# Uncovering causal gene-tissue pairs and variants: A multivariable TWAS method controlling for infinitesimal effects

**DOI:** 10.1101/2024.11.13.24317250

**Authors:** Yihe Yang, Noah Lorincz-Comi, Xiaofeng Zhu

## Abstract

Transcriptome-wide association studies (TWAS) are commonly used to prioritize causal genes underlying associations found in genome-wide association studies (GWAS) and have been extended to identify causal genes through multivariable TWAS methods. However, recent studies have shown that widespread infinitesimal effects due to polygenicity can impair the performance of these methods. In this report, we introduce a multivariable TWAS method named Tissue-Gene pairs, direct causal Variants, and Infinitesimal effects selector (TGVIS) to identify tissue-specific causal genes and direct causal variants while accounting for infinitesimal effects. In simulations, TGVIS maintains an accurate prioritization of causal gene-tissue pairs and variants and demonstrates comparable or superior power to existing approaches, regardless of the presence of infinitesimal effects. In the real data analysis of GWAS summary data of 45 cardiometabolic traits and expression/splicing quantitative trait loci (eQTL/sQTL) from 31 tissues, TGVIS is able to improve causal gene prioritization and identifies novel genes that were missed by conventional TWAS.

## Supplementary Table 1-22 for "Uncovering causal gene-tissue pairs and variants: A multivariable TWAS method controlling for infinitesimal effects" (part 4 of 21)

### Sheet: Table S3 (continued)
Table S3. Causal gene-tissue pairs identified by TGVIS. (The scales of outcome and exposures are of GWAS and eQTL effect sizes times the square root of sample sizes, i.e., Z-score.)
Lymphocytes	NPIPB12	Kidney_Glom	16:29158794:CS1	0.956314	0.152823	-0.022004	0.360245	0.00827134	0.00132103	rs8049778
Lymphocytes	NPIPB12	Kidney_Tube	16:29158794:CS1	0.956314	0.152823	-0.03477	0.452664	0.00827134	0.00132103	rs8049778
Lymphocytes	NPIPB12	Liver	16:29158794:CS1	0.956314	0.152823	-0.0267734	0.308489	0.00827134	0.00132103	rs8049778
Lymphocytes	NPIPB12	Lung	16:29158794:CS1	0.956314	0.152823	-0.0131035	0	0.00827134	0.00132103	rs8049778
Lymphocytes	NPIPB12	Nerve_Tibial	16:29158794:CS1	0.956314	0.152823	-0.0128439	0.134951	0.00827134	0.00132103	rs8049778
Lymphocytes	NPIPB12	Pancreas	16:29158794:CS1	0.956314	0.152823	-0.0195884	0.156655	0.00827134	0.00132103	rs8049778
Lymphocytes	NPIPB12	Pituitary	16:29158794:CS1	0.956314	0.152823	-0.0232645	0.216506	0.00827134	0.00132103	rs8049778
Lymphocytes	NPIPB12	Small_Intestine	16:29158794:CS1	0.956314	0.152823	-0.037817	0.466394	0.00827134	0.00132103	rs8049778
Lymphocytes	NPIPB12	Spleen	16:29158794:CS1	0.956314	0.152823	-0.0230465	0.24985	0.00827134	0.00132103	rs8049778
Lymphocytes	NPIPB12	Stomach	16:29158794:CS1	0.956314	0.152823	-0.100893	0.701016	0.00827134	0.00132103	rs8049778
Lymphocytes	NPIPB12	Thyroid	16:29158794:CS1	0.956314	0.152823	-0.0118285	0.130521	0.00827134	0.00132103	rs8049778
Lymphocytes	NPIPB12	Whole_Blood	16:29158794:CS1	0.956314	0.152823	-0.0156083	0.173332	0.00827134	0.00132103	rs8049778
Lymphocytes	NPIPB13	Muscle_Skeletal	16:29158794:CS1	0.956314	0.152823	0.0228251	0.21975	0.00827134	0.00132103	rs8049778
Lymphocytes	SEPTIN1	Adipose_Subcutaneous	16:29158794:CS1	0.956314	0.152823	0.0141889	0.221119	0.00827134	0.00132103	rs8049778
Lymphocytes	SEPTIN1	Artery_Tibial	16:29158794:CS1	0.956314	0.152823	0.0185604	0.259442	0.00827134	0.00132103	rs8049778
Lymphocytes	SEPTIN1	Colon_Sigmoid	16:29158794:CS1	0.956314	0.152823	0.0404988	0.67954	0.00827134	0.00132103	rs8049778
Lymphocytes	SEPTIN1	Brain_Cortex	16:29158794:CS1	0.956314	0.152823	0.0445956	0.344205	0.00827134	0.00132103	rs8049778
Lymphocytes	SEPTIN1	Esophagus_Junction	16:29158794:CS1	0.956314	0.152823	0.0469892	0.677755	0.00827134	0.00132103	rs8049778
Lymphocytes	SEPTIN1	Esophagus_Muscularis	16:29158794:CS1	0.956314	0.152823	0.0322073	0.458467	0.00827134	0.00132103	rs8049778
Lymphocytes	SEPTIN1	Fibroblasts	16:29158794:CS1	0.956314	0.152823	0.0175768	0.214461	0.00827134	0.00132103	rs8049778
Lymphocytes	SEPTIN1	Heart_Atrial_Appendage	16:29158794:CS1	0.956314	0.152823	0.0638967	0.604165	0.00827134	0.00132103	rs8049778
Lymphocytes	SEPTIN1	Nerve_Tibial	16:29158794:CS1	0.956314	0.152823	0.017089	0.158465	0.00827134	0.00132103	rs8049778
Lymphocytes	SEPTIN1	Thyroid	16:29158794:CS1	0.956314	0.152823	0.0207916	0.20317	0.00827134	0.00132103	rs8049778
Lymphocytes	SMG1P5	Adipose_Subcutaneous	16:29158794:CS1	0.956314	0.152823	0.0121018	0.1335	0.00827134	0.00132103	rs8049778
Lymphocytes	SMG1P5	Adipose_Visceral	16:29158794:CS1	0.956314	0.152823	0.0195469	0.242663	0.00827134	0.00132103	rs8049778
Lymphocytes	SMG1P5	Adrenal_Gland	16:29158794:CS1	0.956314	0.152823	-0.102543	0	0.00827134	0.00132103	rs8049778
Lymphocytes	SMG1P5	Artery_Tibial	16:29158794:CS1	0.956314	0.152823	0.0174947	0.253216	0.00827134	0.00132103	rs8049778
Lymphocytes	SMG1P5	Brain_Cerebellum	16:29158794:CS1	0.956314	0.152823	-0.0650962	0.685537	0.00827134	0.00132103	rs8049778
Lymphocytes	SMG1P5	Colon_Transverse	16:29158794:CS1	0.956314	0.152823	0.0250637	0.238409	0.00827134	0.00132103	rs8049778
Lymphocytes	SMG1P5	Brain_Cortex	16:29158794:CS1	0.956314	0.152823	-0.0407996	0.459244	0.00827134	0.00132103	rs8049778
Lymphocytes	SMG1P5	Esophagus_Mucosa	16:29158794:CS1	0.956314	0.152823	0.0193729	0.200802	0.00827134	0.00132103	rs8049778
Lymphocytes	SMG1P5	Kidney_Glom	16:29158794:CS1	0.956314	0.152823	0.0292133	0.180374	0.0216519	0.00354694	rs141146197~rs8049778
Lymphocytes	SMG1P5	Muscle_Skeletal	16:29158794:CS1	0.956314	0.152823	0.011653	0.129128	0.00827134	0.00132103	rs8049778
Lymphocytes	SMG1P5	Nerve_Tibial	16:29158794:CS1	0.956314	0.152823	0.0155479	0.148924	0.00827134	0.00132103	rs8049778
Lymphocytes	SMG1P5	Pituitary	16:29158794:CS1	0.956314	0.152823	-0.0169041	0.252813	0.00827134	0.00132103	rs8049778
Lymphocytes	SMG1P5	Spleen	16:29158794:CS1	0.956314	0.152823	0.0201901	0.206153	0.00827134	0.00132103	rs8049778
Lymphocytes	SMG1P5	Whole_Blood	16:29158794:CS1	0.956314	0.152823	0.0139887	0.0989916	0.00827134	0.00132103	rs8049778
Lymphocytes	SMG1P6	Adipose_Subcutaneous	16:29158794:CS1	0.956314	0.152823	0.0175493	0.218298	0.00827134	0.00132103	rs8049778
Lymphocytes	SMG1P6	Adipose_Visceral	16:29158794:CS1	0.956314	0.152823	0.031424	0.413436	0.00827134	0.00132103	rs8049778
Lymphocytes	SMG1P6	Artery_Tibial	16:29158794:CS1	0.956314	0.152823	0.0199361	0.169467	0.00827134	0.00132103	rs8049778
Lymphocytes	SMG1P6	Kidney_Glom	16:29158794:CS1	0.956314	0.152823	-0.0662244	0.764526	0.00827134	0.00132103	rs8049778
Lymphocytes	SMG1P6	Kidney_Tube	16:29158794:CS1	0.956314	0.152823	-0.0168565	0.160592	0.00827134	0.00132103	rs8049778
Lymphocytes	SMG1P6	Muscle_Skeletal	16:29158794:CS1	0.956314	0.152823	0.0130692	0.181269	0.00827134	0.00132103	rs8049778
Lymphocytes	SMG1P6	Nerve_Tibial	16:29158794:CS1	0.956314	0.152823	0.0246363	0.262485	0.00827134	0.00132103	rs8049778
Lymphocytes	SMG1P6	Pancreas	16:29158794:CS1	0.956314	0.152823	0.0871098	1.03034	0.00827134	0.00132103	rs8049778
Lymphocytes	SMG1P6	Whole_Blood	16:29158794:CS1	0.956314	0.152823	0.0325386	0	0.00827134	0.00132103	rs8049778
Lymphocytes	chr16:29444499:29446802:clu_15970:ENSG00000183336.8	Esophagus_Muscularis	16:29158794:CS1	0.956314	0.152823	-0.0925271	0.971841	0.00827134	0.00132103	rs8049778
Lymphocytes	chr16:29444499:29446802:clu_15970:ENSG00000254634.4	Esophagus_Muscularis	16:29158794:CS1	0.956314	0.152823	-0.0925271	1.02131	0.00827134	0.00132103	rs8049778
Lymphocytes	chr16:29872743:29873240:clu_15246:ENSG00000174938.14	Stomach	16:29158794:CS1	0.956314	0.152823	-0.134217	1.03654	0.00827134	0.00132103	rs8049778
Lymphocytes	chr16:30354707:30355212:clu_16969:ENSG00000169217.8	Adipose_Visceral	16:29158794:CS1	0.956314	0.152823	-0.0383342	0.422756	0.00827134	0.00132103	rs8049778
Lymphocytes	chr16:30472898:30473965:clu_14573:ENSG00000005844.17	Spleen	16:29158794:CS1	0.956314	0.152823	0.11215	1.32454	0.00827134	0.00132103	rs8049778
Lymphocytes	chr16:30472898:30473965:clu_18497:ENSG00000005844.17	Lung	16:29158794:CS1	0.956314	0.152823	0.0316598	0.209299	0.00827134	0.00132103	rs8049778
Lymphocytes	ITGAL	Fibroblasts	16:30482540:CS1	1	0.50466	0.705231	1.80204	0.125	0.0630825	rs11150589
Lymphocytes	NPIPB12	Artery_Coronary	16:30482540:CS1	1	0.50466	-3.72974	10.5206	0.125	0.0630825	rs11150589
Lymphocytes	chr16:30472898:30473965:clu_14573:ENSG00000005844.17	Spleen	16:30482540:CS1	1	0.50466	0.796665	2.21744	0.125	0.0630825	rs11150589
Lymphocytes	chr16:30472898:30473965:clu_18497:ENSG00000005844.17	Lung	16:30482540:CS1	1	0.50466	0.444498	1.03628	0.125	0.0630825	rs11150589
Lymphocytes	chr16:30472898:30474196:clu_14573:ENSG00000005844.17	Spleen	16:30482540:CS1	1	0.50466	-0.698298	1.82954	0.125	0.0630825	rs11150589
Lymphocytes	chr16:30472898:30474196:clu_16802:ENSG00000005844.17	Colon_Transverse	16:30482540:CS1	1	0.50466	-0.754371	1.91606	0.125	0.0630825	rs11150589
Lymphocytes	chr16:30472898:30474196:clu_18497:ENSG00000005844.17	Lung	16:30482540:CS1	1	0.50466	-0.40728	1.11074	0.125	0.0630825	rs11150589
Lymphocytes	chr16:30474083:30474196:clu_14573:ENSG00000005844.17	Spleen	16:30482540:CS1	1	0.50466	0.790997	2.15675	0.125	0.0630825	rs11150589
Lymphocytes	ENSG00000275371	Colon_Transverse	16:31784594:CS1	1	0.247781	-8.89422	0.791577	1	0.247781	rs150458589~rs17855121
Lymphocytes	chr16:29819902:29830474:clu_15547:ENSG00000013364.18	Colon_Sigmoid	16:31784594:CS2	0.999846	0.185302	-11.4634	1.27814	0.999846	0.185302	rs72793368~rs117002749~rs62057232
Lymphocytes	COTL1	Spleen	16:84582965:CS1	1	0.20869	-8.0905	0.577015	1	0.20869	rs247826
Lymphocytes	ANKRD13B	Thyroid	17:29137678:CS1	0.989363	0.212493	0.179999	0.365261	0.196204	0.041955	rs7210152~rs1975950~rs75641606
Lymphocytes	CORO6	Thyroid	17:29137678:CS1	0.989363	0.212493	0.0819063	0.251231	0.105045	0.0220326	rs7210152~rs1975950
Lymphocytes	ENSG00000264007	Thyroid	17:29137678:CS1	0.989363	0.212493	0.113123	0.295991	0.131147	0.0277389	rs7210152~rs1975950
Lymphocytes	GIT1	Thyroid	17:29137678:CS1	0.989363	0.212493	0.206095	0.462365	0.169006	0.0368196	rs7210152~rs1975950
Lymphocytes	SSH2	Thyroid	17:29137678:CS1	0.989363	0.212493	0.27224	0.43647	0.288098	0.0630403	rs7210152~rs1975950
Lymphocytes	chr17:29617619:29618790:clu_12546:ENSG00000167549.18	Artery_Tibial	17:29137678:CS1	0.989363	0.212493	0.181746	0.516983	0.0998639	0.0209063	rs7210152~rs1975950
Lymphocytes	ACACA	Brain_Cortex	17:35849342:CS1	0.950121	0.163779	-0.0837805	0.632558	0.0216638	0.00372691	rs56186148
Lymphocytes	DUSP14	Artery_Aorta	17:35849342:CS1	0.950121	0.163779	0.0348052	0.212157	0.0216638	0.00372691	rs56186148
Lymphocytes	DUSP14	Artery_Tibial	17:35849342:CS1	0.950121	0.163779	0.0256139	0.181128	0.0216638	0.00372691	rs56186148
Lymphocytes	DUSP14	Colon_Sigmoid	17:35849342:CS1	0.950121	0.163779	0.0730222	0.413921	0.0216638	0.00372691	rs56186148
Lymphocytes	DUSP14	Kidney_Tube	17:35849342:CS1	0.950121	0.163779	0.0275714	0.228128	0.0216638	0.00372691	rs56186148
Lymphocytes	DUSP14	Liver	17:35849342:CS1	0.950121	0.163779	0.0874293	0.425351	0.0216638	0.00372691	rs56186148
Lymphocytes	DUSP14	Lymphocytes	17:35849342:CS1	0.950121	0.163779	0.0568458	0.354847	0.0216638	0.00372691	rs56186148
Lymphocytes	DUSP14	Pancreas	17:35849342:CS1	0.950121	0.163779	0.0492263	0.316592	0.0216638	0.00372691	rs56186148
Lymphocytes	DUSP14	Spleen	17:35849342:CS1	0.950121	0.163779	0.080536	0.340539	0.0427542	0.00755062	rs1266185~rs56186148
Lymphocytes	DUSP14	Whole_Blood	17:35849342:CS1	0.950121	0.163779	0.0199595	0.114492	0.0216638	0.00372691	rs56186148
Lymphocytes	SYNRG	Esophagus_Mucosa	17:35849342:CS1	0.950121	0.163779	0.0244187	0.204835	0.0216638	0.00372691	rs56186148
Lymphocytes	SYNRG	Kidney_Tube	17:35849342:CS1	0.950121	0.163779	-0.0309159	0.216917	0.0216638	0.00372691	rs56186148
Lymphocytes	TADA2A	Adipose_Subcutaneous	17:35849342:CS1	0.950121	0.163779	0.0196686	0.131812	0.0216638	0.00372691	rs56186148
Lymphocytes	TADA2A	Adrenal_Gland	17:35849342:CS1	0.950121	0.163779	0.0372203	0.177779	0.0216638	0.00372691	rs56186148
Lymphocytes	TADA2A	Artery_Aorta	17:35849342:CS1	0.950121	0.163779	0.0216563	0.155429	0.0216638	0.00372691	rs56186148
Lymphocytes	TADA2A	Artery_Coronary	17:35849342:CS1	0.950121	0.163779	0.0339772	0.180196	0.0216638	0.00372691	rs56186148
Lymphocytes	TADA2A	Artery_Tibial	17:35849342:CS1	0.950121	0.163779	0.0161567	0.107553	0.0191516	0.00342556	rs56186148~rs12949459
Lymphocytes	TADA2A	Brain_Cerebellum	17:35849342:CS1	0.950121	0.163779	0.0432024	0.375597	0.0216638	0.00372691	rs56186148
Lymphocytes	TADA2A	Colon_Sigmoid	17:35849342:CS1	0.950121	0.163779	0.028632	0.199434	0.0216638	0.00372691	rs56186148
Lymphocytes	TADA2A	Colon_Transverse	17:35849342:CS1	0.950121	0.163779	0.0280998	0.176477	0.0216638	0.00372691	rs56186148
Lymphocytes	TADA2A	Esophagus_Junction	17:35849342:CS1	0.950121	0.163779	0.0270199	0.228576	0.0216638	0.00372691	rs56186148
Lymphocytes	TADA2A	Esophagus_Mucosa	17:35849342:CS1	0.950121	0.163779	0.0218215	0.127422	0.0216638	0.00372691	rs56186148
Lymphocytes	TADA2A	Esophagus_Muscularis	17:35849342:CS1	0.950121	0.163779	0.0219365	0.11506	0.0216638	0.00372691	rs56186148
Lymphocytes	TADA2A	Heart_Atrial_Appendage	17:35849342:CS1	0.950121	0.163779	0.0265522	0.188176	0.0216638	0.00372691	rs56186148
Lymphocytes	TADA2A	Heart_Left_Ventricle	17:35849342:CS1	0.950121	0.163779	0.0289945	0.177349	0.0216638	0.00372691	rs56186148
Lymphocytes	TADA2A	Kidney_Tube	17:35849342:CS1	0.950121	0.163779	0.0459808	0.374972	0.0216638	0.00372691	rs56186148
Lymphocytes	TADA2A	Lung	17:35849342:CS1	0.950121	0.163779	0.0202114	0.126583	0.0216638	0.00372691	rs56186148
Lymphocytes	TADA2A	Muscle_Skeletal	17:35849342:CS1	0.950121	0.163779	0.0204113	0.106463	0.0216638	0.00372691	rs56186148
Lymphocytes	TADA2A	Spleen	17:35849342:CS1	0.950121	0.163779	0.0369508	0.27745	0.0216638	0.00372691	rs56186148
Lymphocytes	TADA2A	Thyroid	17:35849342:CS1	0.950121	0.163779	0.0205572	0.110131	0.0216638	0.00372691	rs56186148
Lymphocytes	TADA2A	Whole_Blood	17:35849342:CS1	0.950121	0.163779	0.0212798	0.16123	0.0216638	0.00372691	rs56186148
Lymphocytes	chr17:37406949:37411269:clu_14578:ENSG00000276234.4	Lung	17:35849342:CS1	0.950121	0.163779	0.0683757	0.458869	0.0216638	0.00372691	rs56186148
Lymphocytes	chr17:37407496:37411269:clu_13416:ENSG00000276234.4	Adipose_Visceral	17:35849342:CS1	0.950121	0.163779	-0.0797216	0.481439	0.0216638	0.00372691	rs56186148
Lymphocytes	chr17:37407496:37411269:clu_14578:ENSG00000276234.4	Lung	17:35849342:CS1	0.950121	0.163779	-0.0637457	0.541014	0.0216638	0.00372691	rs56186148
Lymphocytes	chr17:37407496:37411269:clu_14649:ENSG00000276234.4	Thyroid	17:35849342:CS1	0.950121	0.163779	-0.0858662	0.751884	0.0216638	0.00372691	rs56186148
Lymphocytes	chr17:37519071:37520179:clu_11221:ENSG00000275066.4	Fibroblasts	17:35849342:CS1	0.950121	0.163779	0.0926185	0.552767	0.0216638	0.00372691	rs56186148
Lymphocytes	chr17:37519071:37520538:clu_12596:ENSG00000275066.4	Esophagus_Muscularis	17:35849342:CS1	0.950121	0.163779	-0.111512	0.618875	0.0216638	0.00372691	rs56186148
Lymphocytes	chr17:37520648:37535979:clu_14588:ENSG00000275066.4	Lung	17:35849342:CS1	0.950121	0.163779	0.0825553	0.549102	0.0216638	0.00372691	rs56186148
Lymphocytes	chr17:37538420:37539037:clu_11951:ENSG00000275066.4	Stomach	17:35849342:CS1	0.950121	0.163779	0.0347506	0.185139	0.0216638	0.00372691	rs56186148
Lymphocytes	chr17:37538420:37539192:clu_11951:ENSG00000275066.4	Stomach	17:35849342:CS1	0.950121	0.163779	-0.031963	0.210323	0.0216638	0.00372691	rs56186148
Lymphocytes	chr17:37538420:37539192:clu_12050:ENSG00000275066.4	Heart_Atrial_Appendage	17:35849342:CS1	0.950121	0.163779	-0.0547256	0.373663	0.0216638	0.00372691	rs56186148
Lymphocytes	chr17:37538420:37539192:clu_12268:ENSG00000275066.4	Artery_Aorta	17:35849342:CS1	0.950121	0.163779	-0.0457942	0.334835	0.0216638	0.00372691	rs56186148
Lymphocytes	chr17:37540543:37541972:clu_13894:ENSG00000275066.4	Adipose_Subcutaneous	17:35849342:CS1	0.950121	0.163779	-0.148011	0.963074	0.0216638	0.00372691	rs56186148
Lymphocytes	GSDMB	Colon_Transverse	17:38023745:CS1	0.961228	0.186066	0.0518412	0.439961	0.0195467	0.00378144	rs4795397
Lymphocytes	GSDMB	Small_Intestine	17:38023745:CS1	0.961228	0.186066	0.128342	1.06278	0.0195467	0.00378144	rs4795397
Lymphocytes	GSDMB	Spleen	17:38023745:CS1	0.961228	0.186066	0.0492062	0.414614	0.0195467	0.00378144	rs4795397
Lymphocytes	GSDMB	Stomach	17:38023745:CS1	0.961228	0.186066	0.0513251	0.221549	0.0195467	0.00378144	rs4795397
Lymphocytes	ORMDL3	Adipose_Subcutaneous	17:38023745:CS1	0.961228	0.186066	-0.0859466	0.639146	0.0195467	0.00378144	rs4795397
Lymphocytes	ORMDL3	Esophagus_Mucosa	17:38023745:CS1	0.961228	0.186066	0.129615	0.972133	0.0195467	0.00378144	rs4795397
Lymphocytes	ORMDL3	Lung	17:38023745:CS1	0.961228	0.186066	0.0467655	0.308859	0.0195467	0.00378144	rs4795397
Lymphocytes	ORMDL3	Spleen	17:38023745:CS1	0.961228	0.186066	0.0532583	0.315011	0.0195467	0.00378144	rs4795397
Lymphocytes	ORMDL3	Whole_Blood	17:38023745:CS1	0.961228	0.186066	0.0665462	0.304944	0.0425317	0.00833823	rs72832931~rs4795397
Lymphocytes	chr17:39526316:39530631:clu_12360:ENSG00000167258.13	Artery_Aorta	17:38023745:CS1	0.961228	0.186066	0.0755977	0.514981	0.0195467	0.00378144	rs4795397
Lymphocytes	chr17:39905985:39906111:clu_13263:ENSG00000073605.18	Colon_Transverse	17:38023745:CS1	0.961228	0.186066	-0.0753039	0.588204	0.0195467	0.00378144	rs4795397
Lymphocytes	chr17:39906271:39906961:clu_12726:ENSG00000073605.18	Esophagus_Muscularis	17:38023745:CS1	0.961228	0.186066	0.333349	2.15981	0.0195467	0.00378144	rs4795397
Lymphocytes	chr17:39906271:39908176:clu_11752:ENSG00000073605.18	Brain_Cerebellum	17:38023745:CS1	0.961228	0.186066	-0.0626498	0.507339	0.0195467	0.00378144	rs4795397
Lymphocytes	chr17:39906271:39909756:clu_12005:ENSG00000073605.18	Esophagus_Junction	17:38023745:CS1	0.961228	0.186066	-0.0917503	0.696672	0.0195467	0.00378144	rs4795397
Lymphocytes	chr17:39906271:39909756:clu_12069:ENSG00000073605.18	Stomach	17:38023745:CS1	0.961228	0.186066	-0.0897581	0.691547	0.0195467	0.00378144	rs4795397
Lymphocytes	chr17:39906271:39909756:clu_12663:ENSG00000073605.18	Esophagus_Mucosa	17:38023745:CS1	0.961228	0.186066	-0.0670809	0.472923	0.0195467	0.00378144	rs4795397
Lymphocytes	chr17:39906271:39909756:clu_13191:ENSG00000073605.18	Pituitary	17:38023745:CS1	0.961228	0.186066	-0.217169	1.39276	0.0195467	0.00378144	rs4795397
Lymphocytes	chr17:39906271:39909756:clu_13565:ENSG00000073605.18	Adipose_Visceral	17:38023745:CS1	0.961228	0.186066	-0.0719514	0.593424	0.0195467	0.00378144	rs4795397
Lymphocytes	chr17:39906987:39908176:clu_13263:ENSG00000073605.18	Colon_Transverse	17:38023745:CS1	0.961228	0.186066	0.0469073	0.285568	0.0195467	0.00378144	rs4795397
Lymphocytes	chr17:39906987:39908176:clu_14029:ENSG00000073605.18	Adipose_Subcutaneous	17:38023745:CS1	0.961228	0.186066	0.0966585	0.792081	0.0195467	0.00378144	rs4795397
Lymphocytes	chr17:39906987:39908958:clu_10590:ENSG00000073605.18	Pancreas	17:38023745:CS1	0.961228	0.186066	-0.120712	0.529876	0.0195467	0.00378144	rs4795397
Lymphocytes	chr17:39906987:39908958:clu_10981:ENSG00000073605.18	Whole_Blood	17:38023745:CS1	0.961228	0.186066	-0.10351	0.410038	0.0195467	0.00378144	rs4795397
Lymphocytes	chr17:39906987:39908958:clu_12069:ENSG00000073605.18	Stomach	17:38023745:CS1	0.961228	0.186066	-0.104695	0.882685	0.0195467	0.00378144	rs4795397
Lymphocytes	chr17:39906987:39908958:clu_14798:ENSG00000073605.18	Thyroid	17:38023745:CS1	0.961228	0.186066	-0.1681	1.2134	0.0195467	0.00378144	rs4795397
Lymphocytes	chr17:39906987:39909756:clu_12663:ENSG00000073605.18	Esophagus_Mucosa	17:38023745:CS1	0.961228	0.186066	-0.244009	1.5165	0.0195467	0.00378144	rs4795397
Lymphocytes	chr17:39906987:39909756:clu_13565:ENSG00000073605.18	Adipose_Visceral	17:38023745:CS1	0.961228	0.186066	-0.168731	1.36173	0.0195467	0.00378144	rs4795397
Lymphocytes	chr17:39906987:39909756:clu_14732:ENSG00000073605.18	Lung	17:38023745:CS1	0.961228	0.186066	-0.193864	1.44147	0.0195467	0.00378144	rs4795397
Lymphocytes	chr17:39908201:39908958:clu_10590:ENSG00000073605.18	Pancreas	17:38023745:CS1	0.961228	0.186066	-0.044216	0.36265	0.0195467	0.00378144	rs4795397
Lymphocytes	chr17:39908201:39908958:clu_11752:ENSG00000073605.18	Brain_Cerebellum	17:38023745:CS1	0.961228	0.186066	-0.0470469	0.38458	0.0195467	0.00378144	rs4795397
Lymphocytes	chr17:39908201:39908958:clu_12005:ENSG00000073605.18	Esophagus_Junction	17:38023745:CS1	0.961228	0.186066	-0.0417739	0.262374	0.0195467	0.00378144	rs4795397
Lymphocytes	chr17:39908201:39908958:clu_12069:ENSG00000073605.18	Stomach	17:38023745:CS1	0.961228	0.186066	-0.0396081	0.310596	0.0195467	0.00378144	rs4795397
Lymphocytes	chr17:39908201:39908958:clu_12325:ENSG00000073605.18	Colon_Sigmoid	17:38023745:CS1	0.961228	0.186066	-0.0408769	0.283226	0.0195467	0.00378144	rs4795397
Lymphocytes	chr17:39908201:39908958:clu_12726:ENSG00000073605.18	Esophagus_Muscularis	17:38023745:CS1	0.961228	0.186066	-0.0340698	0.191651	0.0195467	0.00378144	rs4795397
Lymphocytes	chr17:39908201:39908958:clu_13263:ENSG00000073605.18	Colon_Transverse	17:38023745:CS1	0.961228	0.186066	-0.0356473	0.188688	0.0195467	0.00378144	rs4795397
Lymphocytes	chr17:39908201:39908958:clu_13565:ENSG00000073605.18	Adipose_Visceral	17:38023745:CS1	0.961228	0.186066	-0.0312934	0.20082	0.0195467	0.00378144	rs4795397
Lymphocytes	chr17:39908201:39908958:clu_14732:ENSG00000073605.18	Lung	17:38023745:CS1	0.961228	0.186066	-0.0314106	0.278211	0.0195467	0.00378144	rs4795397
Lymphocytes	chr17:39908201:39908958:clu_14798:ENSG00000073605.18	Thyroid	17:38023745:CS1	0.961228	0.186066	-0.028867	0.233678	0.0195467	0.00378144	rs4795397
Lymphocytes	chr17:39908214:39908958:clu_10590:ENSG00000073605.18	Pancreas	17:38023745:CS1	0.961228	0.186066	0.0413624	0.289599	0.0195467	0.00378144	rs4795397
Lymphocytes	chr17:39908214:39908958:clu_10827:ENSG00000073605.18	Heart_Left_Ventricle	17:38023745:CS1	0.961228	0.186066	0.0431695	0.234909	0.0195467	0.00378144	rs4795397
Lymphocytes	chr17:39908214:39908958:clu_12069:ENSG00000073605.18	Stomach	17:38023745:CS1	0.961228	0.186066	0.0401439	0.254842	0.0195467	0.00378144	rs4795397
Lymphocytes	chr17:39908214:39908958:clu_12166:ENSG00000073605.18	Heart_Atrial_Appendage	17:38023745:CS1	0.961228	0.186066	0.04457	0.291438	0.0195467	0.00378144	rs4795397
Lymphocytes	chr17:39908214:39908958:clu_12388:ENSG00000073605.18	Artery_Aorta	17:38023745:CS1	0.961228	0.186066	0.0356089	0.287702	0.0195467	0.00378144	rs4795397
Lymphocytes	chr17:39908214:39908958:clu_12663:ENSG00000073605.18	Esophagus_Mucosa	17:38023745:CS1	0.961228	0.186066	0.0329987	0.184886	0.0195467	0.00378144	rs4795397
Lymphocytes	chr17:39908214:39908958:clu_12726:ENSG00000073605.18	Esophagus_Muscularis	17:38023745:CS1	0.961228	0.186066	0.0360474	0.270865	0.0195467	0.00378144	rs4795397
Lymphocytes	chr17:39908214:39908958:clu_13263:ENSG00000073605.18	Colon_Transverse	17:38023745:CS1	0.961228	0.186066	0.0363299	0.259636	0.0195467	0.00378144	rs4795397
Lymphocytes	chr17:39909924:39912326:clu_10591:ENSG00000073605.18	Pancreas	17:38023745:CS1	0.961228	0.186066	-0.116974	0.811619	0.0195467	0.00378144	rs4795397
Lymphocytes	chr17:39909924:39912326:clu_12006:ENSG00000073605.18	Esophagus_Junction	17:38023745:CS1	0.961228	0.186066	-0.231624	1.54185	0.0195467	0.00378144	rs4795397
Lymphocytes	chr17:39909924:39912326:clu_12326:ENSG00000073605.18	Colon_Sigmoid	17:38023745:CS1	0.961228	0.186066	-0.0678731	0.469425	0.0195467	0.00378144	rs4795397
Lymphocytes	ENSG00000263096	Pancreas	17:53354274:CS1	0.999818	0.205331	0.509064	0.608429	0.41727	0.0865354	rs11657135
Lymphocytes	ENSG00000263096	Small_Intestine	17:53354274:CS1	0.999818	0.205331	0.225157	0.51187	0.165279	0.0322599	rs11657135~rs4239193
Lymphocytes	HLF	Pancreas	17:53354274:CS1	0.999818	0.205331	0.689241	0.83917	0.41727	0.0865354	rs11657135
Lymphocytes	RNFT1	Nerve_Tibial	17:57928290:CS1	1	0.336718	0.298847	0.881623	0.0909091	0.0306107	rs1292069
Lymphocytes	RPS6KB1	Whole_Blood	17:57928290:CS1	1	0.336718	-0.528098	1.99459	0.0909091	0.0306107	rs1292069
Lymphocytes	TUBD1	Nerve_Tibial	17:57928290:CS1	1	0.336718	0.490336	1.62439	0.0909091	0.0306107	rs1292069
Lymphocytes	chr17:59874703:59878103:clu_14043:ENSG00000108423.14	Pituitary	17:57928290:CS1	1	0.336718	1.17872	3.37108	0.0909091	0.0306107	rs1292069
Lymphocytes	chr17:59936541:59940836:clu_13096:ENSG00000108443.13	Muscle_Skeletal	17:57928290:CS1	1	0.336718	-1.19088	4.01828	0.0909091	0.0306107	rs1292069
Lymphocytes	chr17:59953111:59954045:clu_12552:ENSG00000189050.15	Brain_Cerebellum	17:57928290:CS1	1	0.336718	0.278499	0.925187	0.0909091	0.0306107	rs1292069
Lymphocytes	chr17:59953111:59954045:clu_13093:ENSG00000189050.15	Muscle_Skeletal	17:57928290:CS1	1	0.336718	0.127297	0.378052	0.0909091	0.0306107	rs1292069
Lymphocytes	chr17:59953111:59954045:clu_15741:ENSG00000189050.15	Thyroid	17:57928290:CS1	1	0.336718	0.137998	0.392882	0.0909091	0.0306107	rs1292069
Lymphocytes	chr17:59954146:59956488:clu_12552:ENSG00000189050.15	Brain_Cerebellum	17:57928290:CS1	1	0.336718	-0.267235	0.75673	0.0909091	0.0306107	rs1292069
Lymphocytes	chr17:59954146:59956488:clu_13093:ENSG00000189050.15	Muscle_Skeletal	17:57928290:CS1	1	0.336718	-0.124336	0.427653	0.0909091	0.0306107	rs1292069
Lymphocytes	chr17:59954146:59956488:clu_15741:ENSG00000189050.15	Thyroid	17:57928290:CS1	1	0.336718	-0.136081	0.435151	0.0909091	0.0306107	rs1292069
Lymphocytes	ENSG00000265943	Adipose_Visceral	18:20461322:CS1	0.996708	0.257821	-1.0312	2.22443	0.166118	0.0429702	rs8092358
Lymphocytes	ENSG00000265943	Adrenal_Gland	18:20461322:CS1	0.996708	0.257821	-0.734922	1.60787	0.166118	0.0429702	rs8092358
Lymphocytes	LOC101927571	Adipose_Visceral	18:20461322:CS1	0.996708	0.257821	-0.300275	0.637188	0.166118	0.0429702	rs8092358
Lymphocytes	UBE2CP2	Adipose_Subcutaneous	18:20461322:CS1	0.996708	0.257821	-0.353051	0.874935	0.166118	0.0429702	rs8092358
Lymphocytes	UBE2CP2	Thyroid	18:20461322:CS1	0.996708	0.257821	-0.484242	1.15911	0.166118	0.0429702	rs8092358
Lymphocytes	chr18:23629951:23634051:clu_21765:ENSG00000154065.16	Fibroblasts	18:20461322:CS1	0.996708	0.257821	0.666139	1.46915	0.166118	0.0429702	rs8092358
Lymphocytes	ICAM5	Adipose_Subcutaneous	19:10395683:CS1	0.998951	0.223852	-0.3824	1.37273	0.083246	0.0186543	rs5498
Lymphocytes	ICAM5	Adipose_Visceral	19:10395683:CS1	0.998951	0.223852	-0.20123	0.66552	0.083246	0.0186543	rs5498
Lymphocytes	ICAM5	Esophagus_Mucosa	19:10395683:CS1	0.998951	0.223852	-0.373842	1.08633	0.083246	0.0186543	rs5498
Lymphocytes	chr19:10285009:10285115:clu_23280:ENSG00000090339.8	Adipose_Visceral	19:10395683:CS1	0.998951	0.223852	0.189982	0.702382	0.083246	0.0186543	rs5498
Lymphocytes	chr19:10285009:10285115:clu_23992:ENSG00000090339.8	Adipose_Subcutaneous	19:10395683:CS1	0.998951	0.223852	0.16102	0.561835	0.083246	0.0186543	rs5498
Lymphocytes	chr19:10285009:10285115:clu_25378:ENSG00000090339.8	Lung	19:10395683:CS1	0.998951	0.223852	0.143885	0.454631	0.083246	0.0186543	rs5498
Lymphocytes	chr19:10285028:10285115:clu_18642:ENSG00000090339.8	Heart_Left_Ventricle	19:10395683:CS1	0.998951	0.223852	-0.386693	1.20187	0.083246	0.0186543	rs5498
Lymphocytes	chr19:10285028:10285115:clu_20768:ENSG00000090339.8	Esophagus_Junction	19:10395683:CS1	0.998951	0.223852	-0.625107	2.14036	0.083246	0.0186543	rs5498
Lymphocytes	chr19:10285028:10285115:clu_22064:ENSG00000090339.8	Esophagus_Mucosa	19:10395683:CS1	0.998951	0.223852	-0.410882	1.3614	0.083246	0.0186543	rs5498
Lymphocytes	chr19:10285028:10285115:clu_25378:ENSG00000090339.8	Lung	19:10395683:CS1	0.998951	0.223852	-0.145302	0.445884	0.083246	0.0186543	rs5498
Lymphocytes	chr19:10285028:10285115:clu_25552:ENSG00000090339.8	Thyroid	19:10395683:CS1	0.998951	0.223852	-0.224187	0.765846	0.083246	0.0186543	rs5498
Lymphocytes	chr19:10292356:10292612:clu_25379:ENSG00000105376.4	Lung	19:10395683:CS1	0.998951	0.223852	0.461644	1.50615	0.083246	0.0186543	rs5498
Lymphocytes	CDC37	Heart_Left_Ventricle	19:10395683:CS2	1.00028	0.190784	4.72364	6.71905	0.333425	0.0635948	rs35251378
Lymphocytes	TYK2	Whole_Blood	19:10395683:CS2	1.00028	0.190784	0.825291	1.16979	0.333425	0.0635948	rs35251378
Lymphocytes	chr19:10359302:10360962:clu_21257:ENSG00000105397.13	Artery_Aorta	19:10395683:CS2	1.00028	0.190784	-1.58577	2.26567	0.333425	0.0635948	rs35251378
Lymphocytes	ENSG00000266897	Esophagus_Mucosa	19:13944478:CS1	1	0.225849	9.41007	0.553777	1	0.225849	rs2594716
Lymphocytes	chr19:16357025:16361779:clu_19535:ENSG00000127527.13	Whole_Blood	19:16449517:CS1	0.999999	0.29477	-8.45422	0.29658	0.999999	0.29477	rs1000329~rs2290669
Lymphocytes	chr19:16203615:16206341:clu_21755:ENSG00000072958.8	Colon_Sigmoid	19:17659514:CS1	1	0.327487	-17.2215	17.2009	0.5	0.163744	rs141633356
Lymphocytes	chr19:16377254:16377637:clu_25075:ENSG00000127527.13	Nerve_Tibial	19:17659514:CS1	1	0.327487	8.2037	8.19877	0.5	0.163744	rs141633356
Lymphocytes	ENSG00000280332	Adipose_Subcutaneous	19:17659514:CS3	1	0.185239	-0.508444	1.47302	0.1	0.0185239	rs75819996
Lymphocytes	ENSG00000280332	Thyroid	19:17659514:CS3	1	0.185239	-0.271357	0.827941	0.1	0.0185239	rs75819996
Lymphocytes	ENSG00000280332	Whole_Blood	19:17659514:CS3	1	0.185239	-0.638125	1.70392	0.1	0.0185239	rs75819996
Lymphocytes	EPS15L1	Esophagus_Muscularis	19:17659514:CS3	1	0.185239	0.449664	1.30617	0.1	0.0185239	rs75819996
Lymphocytes	EPS15L1	Kidney_Tube	19:17659514:CS3	1	0.185239	-0.370959	1.16622	0.1	0.0185239	rs75819996
Lymphocytes	chr19:15879897:15885924:clu_23464:ENSG00000186115.12	Colon_Transverse	19:17659514:CS3	1	0.185239	0.885718	3.0908	0.1	0.0185239	rs75819996
Lymphocytes	chr19:16355851:16385129:clu_26050:ENSG00000127527.13	Thyroid	19:17659514:CS3	1	0.185239	0.918237	2.76119	0.1	0.0185239	rs75819996
Lymphocytes	chr19:16357025:16361779:clu_19535:ENSG00000127527.13	Whole_Blood	19:17659514:CS3	1	0.185239	-0.553016	1.48928	0.1	0.0185239	rs75819996
Lymphocytes	chr19:16357025:16361886:clu_20484:ENSG00000127527.13	Spleen	19:17659514:CS3	1	0.185239	-0.632022	1.85448	0.1	0.0185239	rs75819996
Lymphocytes	chr19:16377254:16385129:clu_22548:ENSG00000127527.13	Artery_Tibial	19:17659514:CS3	1	0.185239	-1.38604	4.36536	0.1	0.0185239	rs75819996
Lymphocytes	PDYN-AS1	Brain_Cerebellum	20:1930897:CS1	1	0.398048	-1.36269	2.32204	0.25	0.0995119	rs4411786
Lymphocytes	chr20:1164492:1165029:clu_25905:ENSG00000125818.17	Artery_Aorta	20:1930897:CS1	1	0.398048	-3.11333	5.47206	0.25	0.0995119	rs4411786
Lymphocytes	chr20:2861704:2861805:clu_30933:ENSG00000215305.9	Lung	20:1930897:CS1	1	0.398048	-3.84124	6.41826	0.25	0.0995119	rs4411786
Lymphocytes	chr20:2862934:2863065:clu_30933:ENSG00000215305.9	Lung	20:1930897:CS1	1	0.398048	2.82118	5.03147	0.25	0.0995119	rs4411786
Lymphocytes	PLCB1	Thyroid	20:8607393:CS1	1	0.512644	8.47176	0.626255	1	0.512644	rs4432538
Lymphocytes	JAG1	Fibroblasts	20:10649761:CS1	0.999943	0.155319	-0.949476	0.128822	0.999943	0.155319	rs34778574~rs139326808
Lymphocytes	COMMD7	Adipose_Subcutaneous	20:31387954:CS1	0.952616	0.160659	0.0055948	0.105102	0.00434466	0.00062437	rs742630
Lymphocytes	COMMD7	Artery_Tibial	20:31387954:CS1	0.952616	0.160659	0.00611291	0.0838839	0.00434466	0.00062437	rs742630
Lymphocytes	COMMD7	Colon_Sigmoid	20:31387954:CS1	0.952616	0.160659	0.0136445	0.216971	0.00743799	0.00112898	rs742630~rs73112123
Lymphocytes	COMMD7	Esophagus_Junction	20:31387954:CS1	0.952616	0.160659	0.00836076	0	0.00434466	0.00062437	rs742630
Lymphocytes	COMMD7	Stomach	20:31387954:CS1	0.952616	0.160659	4.00029	1.13913	0.932144	0.157657	rs2424902~rs742630
Lymphocytes	chr20:41357957:41358237:clu_26114:ENSG00000132793.11	Esophagus_Junction	20:39260927:CS3	1.00003	0.325536	1.91793	1.94773	0.500017	0.162768	rs13041247
Lymphocytes	chr20:41457428:41473322:clu_26295:ENSG00000124177.14	Heart_Atrial_Appendage	20:39260927:CS3	1.00003	0.325536	3.87115	3.87366	0.500017	0.162768	rs13041247
Lymphocytes	chr20:53996050:54028392:clu_28071:ENSG00000064787.13	Esophagus_Mucosa	20:52191200:CS2	1	0.197484	6.28181	6.38476	0.5	0.0987418	rs2766679
Lymphocytes	chr20:54588806:54591616:clu_24281:ENSG00000101134.11	Brain_Cortex	20:52191200:CS2	1	0.197484	5.57386	5.6311	0.5	0.0987418	rs2766679
Lymphocytes	chr20:59893593:59895437:clu_31312:ENSG00000196074.12	Nerve_Tibial	20:57748369:CS1	1	0.151989	-7.12145	0.755059	1	0.151989	rs259981
Lymphocytes	LOC101927745	Adipose_Subcutaneous	21:16817051:CS1	0.999649	0.195383	-0.592581	0.662034	0.464127	0.0923672	rs1297265~rs62217389
Lymphocytes	LOC101927745	Kidney_Tube	21:16817051:CS1	0.999649	0.195383	-0.471612	0.80276	0.283216	0.0544529	rs1297265
Lymphocytes	LOC101927745	Spleen	21:16817051:CS1	0.999649	0.195383	-1.06051	1.84459	0.252306	0.0485635	rs1297265~rs62217389
Lymphocytes	CCDC116	Adipose_Visceral	22:21917479:CS1	0.966576	0.300172	0.0776323	0.313325	0.0321847	0.00997672	rs5998509
Lymphocytes	CCDC116	Artery_Aorta	22:21917479:CS1	0.966576	0.300172	0.0761894	0.426028	0.0321847	0.00997672	rs5998509
Lymphocytes	CCDC116	Artery_Coronary	22:21917479:CS1	0.966576	0.300172	0.132067	0.823559	0.0321847	0.00997672	rs5998509
Lymphocytes	CCDC116	Artery_Tibial	22:21917479:CS1	0.966576	0.300172	0.0629487	0.337064	0.0321847	0.00997672	rs5998509
Lymphocytes	CCDC116	Brain_Cerebellum	22:21917479:CS1	0.966576	0.300172	0.0955793	0.577128	0.0321847	0.00997672	rs5998509
Lymphocytes	CCDC116	Colon_Sigmoid	22:21917479:CS1	0.966576	0.300172	0.0895394	0.476376	0.0321847	0.00997672	rs5998509
Lymphocytes	CCDC116	Brain_Cortex	22:21917479:CS1	0.966576	0.300172	0.47513	2.31249	0.0321847	0.00997672	rs5998509
Lymphocytes	CCDC116	Esophagus_Junction	22:21917479:CS1	0.966576	0.300172	0.0992003	0.497135	0.0321847	0.00997672	rs5998509
Lymphocytes	CCDC116	Esophagus_Mucosa	22:21917479:CS1	0.966576	0.300172	0.0886175	0.444366	0.0321847	0.00997672	rs5998509
Lymphocytes	CCDC116	Esophagus_Muscularis	22:21917479:CS1	0.966576	0.300172	0.07967	0.506073	0.0321847	0.00997672	rs5998509
Lymphocytes	CCDC116	Fibroblasts	22:21917479:CS1	0.966576	0.300172	0.0822754	0.55532	0.0321847	0.00997672	rs5998509
Lymphocytes	CCDC116	Heart_Atrial_Appendage	22:21917479:CS1	0.966576	0.300172	0.155838	0.858798	0.0321847	0.00997672	rs5998509
Lymphocytes	CCDC116	Heart_Left_Ventricle	22:21917479:CS1	0.966576	0.300172	0.214349	0.915063	0.0321847	0.00997672	rs5998509
Lymphocytes	CCDC116	Lung	22:21917479:CS1	0.966576	0.300172	0.0708253	0.382968	0.0321847	0.00997672	rs5998509
Lymphocytes	CCDC116	Muscle_Skeletal	22:21917479:CS1	0.966576	0.300172	0.113771	0.62028	0.0321847	0.00997672	rs5998509
Lymphocytes	CCDC116	Nerve_Tibial	22:21917479:CS1	0.966576	0.300172	0.222582	0.68753	0.0975896	0.0308006	rs5998509~rs861856
Lymphocytes	CCDC116	Pancreas	22:21917479:CS1	0.966576	0.300172	0.172283	1.12925	0.0321847	0.00997672	rs5998509
Lymphocytes	CCDC116	Pituitary	22:21917479:CS1	0.966576	0.300172	0.259032	1.37722	0.0321847	0.00997672	rs5998509
Lymphocytes	CCDC116	Spleen	22:21917479:CS1	0.966576	0.300172	0.13032	0.596801	0.0321847	0.00997672	rs5998509
Lymphocytes	CCDC116	Stomach	22:21917479:CS1	0.966576	0.300172	0.111911	0.61254	0.0321847	0.00997672	rs5998509
Lymphocytes	CCDC116	Thyroid	22:21917479:CS1	0.966576	0.300172	0.08856	0.520902	0.0321847	0.00997672	rs5998509
Lymphocytes	ENSG00000273342	Artery_Tibial	22:21917479:CS1	0.966576	0.300172	0.108657	0.580859	0.0321847	0.00997672	rs5998509
Lymphocytes	HIC2	Thyroid	22:21917479:CS1	0.966576	0.300172	-0.272027	1.53976	0.0321847	0.00997672	rs5998509
Lymphocytes	UBE2L3	Esophagus_Mucosa	22:21917479:CS1	0.966576	0.300172	-0.104477	0.542225	0.0321847	0.00997672	rs5998509
Lymphocytes	UBE2L3	Esophagus_Muscularis	22:21917479:CS1	0.966576	0.300172	-0.110793	0.573795	0.0321847	0.00997672	rs5998509
Lymphocytes	UBE2L3	Muscle_Skeletal	22:21917479:CS1	0.966576	0.300172	-0.0864303	0.487023	0.0321847	0.00997672	rs5998509
Lymphocytes	UBE2L3	Nerve_Tibial	22:21917479:CS1	0.966576	0.300172	-0.148535	0.764851	0.0321847	0.00997672	rs5998509
Lymphocytes	UBE2L3	Whole_Blood	22:21917479:CS1	0.966576	0.300172	-0.0755703	0.470111	0.0321847	0.00997672	rs5998509
Lymphocytes	CHEK2	Muscle_Skeletal	22:28717032:CS1	1	0.181146	1.44723	3.83475	0.142857	0.025878	rs16986308
Lymphocytes	TTC28	Whole_Blood	22:28717032:CS1	1	0.181146	-0.344415	0.861293	0.142857	0.025878	rs16986308
Lymphocytes	chr22:27935230:27993124:clu_25795:ENSG00000235954.6	Esophagus_Muscularis	22:28717032:CS1	1	0.181146	-0.349533	0.807836	0.142857	0.025878	rs16986308
Lymphocytes	chr22:28783645:28786089:clu_24807:ENSG00000159873.9	Muscle_Skeletal	22:28717032:CS1	1	0.181146	-0.285884	0.675608	0.142857	0.025878	rs16986308
Lymphocytes	chr22:28783645:28786089:clu_24807:ENSG00000226471.6	Muscle_Skeletal	22:28717032:CS1	1	0.181146	-0.285716	0.6472	0.142857	0.025878	rs16986308
Lymphocytes	chr22:28800737:28821972:clu_24807:ENSG00000159873.9	Muscle_Skeletal	22:28717032:CS1	1	0.181146	1.17297	2.90759	0.142857	0.025878	rs16986308
Lymphocytes	chr22:28800737:28821972:clu_24807:ENSG00000226471.6	Muscle_Skeletal	22:28717032:CS1	1	0.181146	1.1665	2.9075	0.142857	0.025878	rs16986308
Lymphocytes	LIF	Muscle_Skeletal	22:30577771:CS1	1	0.236325	6.25042	0.391162	1	0.236325	rs714027
Lymphocytes	ENSG00000279833	Esophagus_Muscularis	22:39531732:CS1	0.993991	0.175401	4.57102	1.44648	0.914271	0.161911	rs139374~rs139416
Lymphocytes	chr22:39149182:39149789:clu_30635:ENSG00000100307.12	Thyroid	22:39531732:CS1	0.993991	0.175401	0.317962	1.0968	0.0797198	0.0134897	rs139374~rs139416
Monocytes	CD52	Adipose_Subcutaneous	1:26638222:CS1	0.970427	0.172521	0.0491191	0.354619	0.0210962	0.00375046	rs6679251
Monocytes	CD52	Adipose_Visceral	1:26638222:CS1	0.970427	0.172521	0.0467684	0.30281	0.0210962	0.00375046	rs6679251
Monocytes	CD52	Colon_Sigmoid	1:26638222:CS1	0.970427	0.172521	0.0978521	0.715948	0.0210962	0.00375046	rs6679251
Monocytes	CD52	Esophagus_Junction	1:26638222:CS1	0.970427	0.172521	0.0465635	0.268595	0.0210962	0.00375046	rs6679251
Monocytes	CD52	Esophagus_Muscularis	1:26638222:CS1	0.970427	0.172521	0.0314564	0.266778	0.0210962	0.00375046	rs6679251
Monocytes	CD52	Heart_Atrial_Appendage	1:26638222:CS1	0.970427	0.172521	0.131159	0.749564	0.0210962	0.00375046	rs6679251
Monocytes	CD52	Heart_Left_Ventricle	1:26638222:CS1	0.970427	0.172521	0.0286443	0.19348	0.0210962	0.00375046	rs6679251
Monocytes	CD52	Kidney_Glom	1:26638222:CS1	0.970427	0.172521	0.0246552	0.194759	0.0210962	0.00375046	rs6679251
Monocytes	CD52	Kidney_Tube	1:26638222:CS1	0.970427	0.172521	0.0800869	0.694119	0.0210962	0.00375046	rs6679251
Monocytes	CD52	Lung	1:26638222:CS1	0.970427	0.172521	0.0288705	0.189748	0.0210962	0.00375046	rs6679251
Monocytes	CD52	Muscle_Skeletal	1:26638222:CS1	0.970427	0.172521	0.0304759	0.256041	0.0210962	0.00375046	rs6679251
Monocytes	CD52	Nerve_Tibial	1:26638222:CS1	0.970427	0.172521	0.0396949	0.192337	0.0210962	0.00375046	rs6679251
Monocytes	SH3BGRL3	Artery_Aorta	1:26638222:CS1	0.970427	0.172521	0.0656134	0.379834	0.0210962	0.00375046	rs6679251
Monocytes	SH3BGRL3	Colon_Transverse	1:26638222:CS1	0.970427	0.172521	0.0614617	0.405741	0.0210962	0.00375046	rs6679251
Monocytes	UBXN11	Adipose_Subcutaneous	1:26638222:CS1	0.970427	0.172521	-0.0463138	0.365883	0.0210962	0.00375046	rs6679251
Monocytes	UBXN11	Heart_Atrial_Appendage	1:26638222:CS1	0.970427	0.172521	-0.0479232	0.274919	0.0210962	0.00375046	rs6679251
Monocytes	ZNF683	Thyroid	1:26638222:CS1	0.970427	0.172521	0.0532578	0.352194	0.0210962	0.00375046	rs6679251
Monocytes	ZPLD2P	Heart_Atrial_Appendage	1:26638222:CS1	0.970427	0.172521	0.190865	1.38403	0.0210962	0.00375046	rs6679251
Monocytes	chr1:26298062:26300926:clu_42766:ENSG00000158062.20	Spleen	1:26638222:CS1	0.970427	0.172521	0.248424	1.31428	0.0210962	0.00375046	rs6679251
Monocytes	chr1:26298062:26300926:clu_50497:ENSG00000158062.20	Adipose_Visceral	1:26638222:CS1	0.970427	0.172521	0.0497701	0.388161	0.0210962	0.00375046	rs6679251
Monocytes	chr1:26298062:26300926:clu_55132:ENSG00000158062.20	Lung	1:26638222:CS1	0.970427	0.172521	0.0372756	0.292223	0.0210962	0.00375046	rs6679251
Monocytes	chr1:26298062:26300926:clu_55526:ENSG00000158062.20	Thyroid	1:26638222:CS1	0.970427	0.172521	0.0282071	0.193402	0.0210962	0.00375046	rs6679251
Monocytes	chr1:26298062:26301694:clu_40792:ENSG00000158062.20	Whole_Blood	1:26638222:CS1	0.970427	0.172521	-0.0702544	0.492563	0.0210962	0.00375046	rs6679251
Monocytes	chr1:26298062:26301694:clu_55132:ENSG00000158062.20	Lung	1:26638222:CS1	0.970427	0.172521	-0.0513877	0.341028	0.0210962	0.00375046	rs6679251
Monocytes	chr1:26301024:26301694:clu_55132:ENSG00000158062.20	Lung	1:26638222:CS1	0.970427	0.172521	0.207305	1.45636	0.0210962	0.00375046	rs6679251
Monocytes	chr1:26301024:26301694:clu_55526:ENSG00000158062.20	Thyroid	1:26638222:CS1	0.970427	0.172521	0.100628	0.559009	0.0210962	0.00375046	rs6679251
Monocytes	chr1:26302918:26303043:clu_39392:ENSG00000158062.20	Pancreas	1:26638222:CS1	0.970427	0.172521	-0.0876695	0.62338	0.0210962	0.00375046	rs6679251
Monocytes	chr1:26302918:26303043:clu_40792:ENSG00000158062.20	Whole_Blood	1:26638222:CS1	0.970427	0.172521	-0.0349091	0.239663	0.0210962	0.00375046	rs6679251
Monocytes	chr1:26302918:26303043:clu_42766:ENSG00000158062.20	Spleen	1:26638222:CS1	0.970427	0.172521	-0.152108	1.01244	0.0210962	0.00375046	rs6679251
Monocytes	chr1:26302918:26303043:clu_49435:ENSG00000158062.20	Colon_Transverse	1:26638222:CS1	0.970427	0.172521	-0.167461	1.24564	0.0210962	0.00375046	rs6679251
Monocytes	chr1:26302918:26303043:clu_51850:ENSG00000158062.20	Adipose_Subcutaneous	1:26638222:CS1	0.970427	0.172521	-0.0587133	0.437623	0.0210962	0.00375046	rs6679251
Monocytes	chr1:26302918:26303043:clu_53430:ENSG00000158062.20	Nerve_Tibial	1:26638222:CS1	0.970427	0.172521	-0.0411542	0.320645	0.0210962	0.00375046	rs6679251
Monocytes	chr1:26302918:26303043:clu_55132:ENSG00000158062.20	Lung	1:26638222:CS1	0.970427	0.172521	-0.0300774	0.202969	0.0210962	0.00375046	rs6679251
Monocytes	chr1:26302918:26303043:clu_55526:ENSG00000158062.20	Thyroid	1:26638222:CS1	0.970427	0.172521	-0.0309464	0.12868	0.0210962	0.00375046	rs6679251
Monocytes	chr1:26302918:26306592:clu_55526:ENSG00000158062.20	Thyroid	1:26638222:CS1	0.970427	0.172521	0.206967	0.798417	0.0210962	0.00375046	rs6679251
Monocytes	chr1:26303167:26306592:clu_40792:ENSG00000158062.20	Whole_Blood	1:26638222:CS1	0.970427	0.172521	-0.0435581	0.231615	0.0210962	0.00375046	rs6679251
Monocytes	chr1:26303167:26306592:clu_42766:ENSG00000158062.20	Spleen	1:26638222:CS1	0.970427	0.172521	-0.0594575	0.405595	0.0210962	0.00375046	rs6679251
Monocytes	chr1:26303167:26306592:clu_44652:ENSG00000158062.20	Esophagus_Junction	1:26638222:CS1	0.970427	0.172521	-0.0551505	0.42066	0.0210962	0.00375046	rs6679251
Monocytes	chr1:26303167:26306592:clu_47491:ENSG00000158062.20	Esophagus_Mucosa	1:26638222:CS1	0.970427	0.172521	-0.241504	1.55133	0.0210962	0.00375046	rs6679251
Monocytes	chr1:26303167:26306592:clu_50497:ENSG00000158062.20	Adipose_Visceral	1:26638222:CS1	0.970427	0.172521	-0.0467049	0.282796	0.0210962	0.00375046	rs6679251
Monocytes	chr1:26303167:26306592:clu_51850:ENSG00000158062.20	Adipose_Subcutaneous	1:26638222:CS1	0.970427	0.172521	-0.0561194	0.45356	0.0210962	0.00375046	rs6679251
Monocytes	chr1:26303167:26306592:clu_53430:ENSG00000158062.20	Nerve_Tibial	1:26638222:CS1	0.970427	0.172521	-0.148593	1.04885	0.0210962	0.00375046	rs6679251
Monocytes	chr1:26303167:26306592:clu_55132:ENSG00000158062.20	Lung	1:26638222:CS1	0.970427	0.172521	-0.041683	0.280034	0.0210962	0.00375046	rs6679251
Monocytes	chr1:26303167:26306592:clu_55526:ENSG00000158062.20	Thyroid	1:26638222:CS1	0.970427	0.172521	-0.0326575	0.235005	0.0210962	0.00375046	rs6679251
Monocytes	chr1:26306704:26306856:clu_40794:ENSG00000158062.20	Whole_Blood	1:26638222:CS1	0.970427	0.172521	-0.0335834	0.219876	0.0210962	0.00375046	rs6679251
Monocytes	chr1:26306704:26318047:clu_40794:ENSG00000158062.20	Whole_Blood	1:26638222:CS1	0.970427	0.172521	0.0325528	0.270092	0.0210962	0.00375046	rs6679251
Monocytes	GJB3	Stomach	1:35288577:CS1	0.995109	0.182849	1.3741	1.42146	0.497554	0.0914244	rs6687573
Monocytes	GJB3	Thyroid	1:35288577:CS1	0.995109	0.182849	0.387727	0.400258	0.497554	0.0914244	rs6687573
Monocytes	SLC2A1	Adipose_Subcutaneous	1:43419705:CS1	0.966034	0.194061	-0.334926	1.23075	0.0690024	0.0138615	rs17387886
Monocytes	SLC2A1	Fibroblasts	1:43419705:CS1	0.966034	0.194061	0.0927119	0.350043	0.0690024	0.0138615	rs17387886
Monocytes	SLC2A1	Pancreas	1:43419705:CS1	0.966034	0.194061	-0.163896	0.53237	0.0690024	0.0138615	rs17387886
Monocytes	SLC2A1-DT	Adrenal_Gland	1:43419705:CS1	0.966034	0.194061	-0.136342	0.511592	0.0690024	0.0138615	rs17387886
Monocytes	SLC2A1-DT	Artery_Coronary	1:43419705:CS1	0.966034	0.194061	-0.170857	0.605998	0.0690024	0.0138615	rs17387886
Monocytes	SLC2A1-DT	Heart_Atrial_Appendage	1:43419705:CS1	0.966034	0.194061	-0.0902417	0.348524	0.0690024	0.0138615	rs17387886
Monocytes	SLC2A1-DT	Kidney_Glom	1:43419705:CS1	0.966034	0.194061	-0.0852021	0.329627	0.0690024	0.0138615	rs17387886
Monocytes	SLC2A1-DT	Kidney_Tube	1:43419705:CS1	0.966034	0.194061	-0.0813765	0.292644	0.0690024	0.0138615	rs17387886
Monocytes	SLC2A1-DT	Lung	1:43419705:CS1	0.966034	0.194061	-0.0908805	0.352778	0.0690024	0.0138615	rs17387886
Monocytes	SLC2A1-DT	Pancreas	1:43419705:CS1	0.966034	0.194061	-0.120556	0.523816	0.0690024	0.0138615	rs17387886
Monocytes	SLC2A1-DT	Small_Intestine	1:43419705:CS1	0.966034	0.194061	-0.163106	0.566372	0.0690024	0.0138615	rs17387886
Monocytes	SLC2A1-DT	Spleen	1:43419705:CS1	0.966034	0.194061	-0.122729	0.386413	0.0690024	0.0138615	rs17387886
Monocytes	SLC2A1-DT	Stomach	1:43419705:CS1	0.966034	0.194061	-0.116271	0.442816	0.0690024	0.0138615	rs17387886
Monocytes	SLC2A1-DT	Whole_Blood	1:43419705:CS1	0.966034	0.194061	-0.096789	0.347881	0.0690024	0.0138615	rs17387886
Monocytes	SCP2	Lung	1:53336397:CS1	0.969793	0.195461	0.0976657	0.477331	0.031158	0.00626748	rs12718421
Monocytes	SCP2	Lymphocytes	1:53336397:CS1	0.969793	0.195461	0.109537	0.573699	0.031158	0.00626748	rs12718421
Monocytes	SCP2	Whole_Blood	1:53336397:CS1	0.969793	0.195461	0.0406304	0.226463	0.031158	0.00626748	rs12718421
Monocytes	ZYG11B	Artery_Tibial	1:53336397:CS1	0.969793	0.195461	-0.0628136	0.318991	0.031158	0.00626748	rs12718421
Monocytes	ZYG11B	Brain_Cortex	1:53336397:CS1	0.969793	0.195461	-0.0641892	0.42765	0.031158	0.00626748	rs12718421
Monocytes	ZYG11B	Esophagus_Mucosa	1:53336397:CS1	0.969793	0.195461	-0.0865436	0.319159	0.0662119	0.0137041	rs11206014~rs12718421
Monocytes	ZYG11B	Nerve_Tibial	1:53336397:CS1	0.969793	0.195461	-0.126438	0.82824	0.031158	0.00626748	rs12718421
Monocytes	chr1:52802139:52813536:clu_48912:ENSG00000162378.12	Artery_Tibial	1:53336397:CS1	0.969793	0.195461	-0.148874	0.884735	0.031158	0.00626748	rs12718421
Monocytes	chr1:52802139:52813536:clu_52879:ENSG00000162378.12	Adipose_Subcutaneous	1:53336397:CS1	0.969793	0.195461	-0.130648	0.734233	0.031158	0.00626748	rs12718421
Monocytes	chr1:52802139:52813536:clu_56619:ENSG00000162378.12	Thyroid	1:53336397:CS1	0.969793	0.195461	-0.118135	0.593759	0.031158	0.00626748	rs12718421
Monocytes	chr1:52896597:52899174:clu_42768:ENSG00000121310.16	Artery_Coronary	1:53336397:CS1	0.969793	0.195461	-0.232811	1.09489	0.031158	0.00626748	rs12718421
Monocytes	chr1:52911790:52913895:clu_46295:ENSG00000121310.16	Heart_Atrial_Appendage	1:53336397:CS1	0.969793	0.195461	0.15002	0.771994	0.031158	0.00626748	rs12718421
Monocytes	chr1:52911790:52913895:clu_46666:ENSG00000121310.16	Artery_Aorta	1:53336397:CS1	0.969793	0.195461	0.2647	1.33238	0.031158	0.00626748	rs12718421
Monocytes	chr1:52911790:52913895:clu_48190:ENSG00000121310.16	Esophagus_Muscularis	1:53336397:CS1	0.969793	0.195461	0.232847	1.46157	0.031158	0.00626748	rs12718421
Monocytes	chr1:52911790:52913895:clu_48486:ENSG00000121310.16	Esophagus_Mucosa	1:53336397:CS1	0.969793	0.195461	0.118217	0.631458	0.031158	0.00626748	rs12718421
Monocytes	chr1:52911790:52913895:clu_51471:ENSG00000121310.16	Adipose_Visceral	1:53336397:CS1	0.969793	0.195461	0.0811844	0.515358	0.031158	0.00626748	rs12718421
Monocytes	chr1:52911790:52913895:clu_56204:ENSG00000121310.16	Lung	1:53336397:CS1	0.969793	0.195461	0.123451	0.668964	0.031158	0.00626748	rs12718421
Monocytes	chr1:52911790:52913895:clu_56624:ENSG00000121310.16	Thyroid	1:53336397:CS1	0.969793	0.195461	0.0567353	0.345654	0.031158	0.00626748	rs12718421
Monocytes	chr1:52911790:52921553:clu_41307:ENSG00000121310.16	Heart_Left_Ventricle	1:53336397:CS1	0.969793	0.195461	-0.0636297	0.360808	0.031158	0.00626748	rs12718421
Monocytes	chr1:52911790:52921553:clu_45915:ENSG00000121310.16	Stomach	1:53336397:CS1	0.969793	0.195461	-0.111075	0.558393	0.031158	0.00626748	rs12718421
Monocytes	chr1:52911790:52921553:clu_46295:ENSG00000121310.16	Heart_Atrial_Appendage	1:53336397:CS1	0.969793	0.195461	-0.0592331	0.341158	0.031158	0.00626748	rs12718421
Monocytes	chr1:52911790:52921553:clu_48190:ENSG00000121310.16	Esophagus_Muscularis	1:53336397:CS1	0.969793	0.195461	-0.0952862	0.508932	0.031158	0.00626748	rs12718421
Monocytes	chr1:52911790:52921553:clu_48486:ENSG00000121310.16	Esophagus_Mucosa	1:53336397:CS1	0.969793	0.195461	-0.0520913	0.379361	0.031158	0.00626748	rs12718421
Monocytes	chr1:52911790:52921553:clu_52883:ENSG00000121310.16	Adipose_Subcutaneous	1:53336397:CS1	0.969793	0.195461	-0.0833083	0.426781	0.031158	0.00626748	rs12718421
Monocytes	chr1:52911790:52921553:clu_56204:ENSG00000121310.16	Lung	1:53336397:CS1	0.969793	0.195461	-0.0662988	0.385524	0.031158	0.00626748	rs12718421
Monocytes	chr1:52911790:52921553:clu_56624:ENSG00000121310.16	Thyroid	1:53336397:CS1	0.969793	0.195461	-0.0458304	0.181249	0.031158	0.00626748	rs12718421
Monocytes	chr1:52912021:52912754:clu_48915:ENSG00000121310.16	Artery_Tibial	1:53336397:CS1	0.969793	0.195461	-0.251399	1.31019	0.031158	0.00626748	rs12718421
Monocytes	chr1:52912021:52912754:clu_56204:ENSG00000121310.16	Lung	1:53336397:CS1	0.969793	0.195461	-0.127286	0.722283	0.031158	0.00626748	rs12718421
Monocytes	chr1:52912021:52913895:clu_48486:ENSG00000121310.16	Esophagus_Mucosa	1:53336397:CS1	0.969793	0.195461	0.097899	0.491294	0.031158	0.00626748	rs12718421
Monocytes	chr1:52912021:52913895:clu_56624:ENSG00000121310.16	Thyroid	1:53336397:CS1	0.969793	0.195461	0.0588177	0.362107	0.031158	0.00626748	rs12718421
Monocytes	NFIA	Artery_Coronary	1:62107021:CS1	1	0.303869	8.94375	0.875866	1	0.303869	rs1933295
Monocytes	LRRC8B	Adipose_Subcutaneous	1:90038588:CS1	0.976478	0.220533	-0.115381	0.367031	0.093854	0.0211773	rs12118443
Monocytes	LRRC8B	Adipose_Visceral	1:90038588:CS1	0.976478	0.220533	-0.171967	0.479326	0.093854	0.0211773	rs12118443
Monocytes	LRRC8B	Artery_Coronary	1:90038588:CS1	0.976478	0.220533	-0.494737	1.66783	0.093854	0.0211773	rs12118443
Monocytes	LRRC8B	Brain_Cerebellum	1:90038588:CS1	0.976478	0.220533	0.171406	0.47952	0.093854	0.0211773	rs12118443
Monocytes	LRRC8B	Colon_Sigmoid	1:90038588:CS1	0.976478	0.220533	-0.162788	0.551249	0.093854	0.0211773	rs12118443
Monocytes	LRRC8B	Esophagus_Junction	1:90038588:CS1	0.976478	0.220533	-0.235457	0.782212	0.093854	0.0211773	rs12118443
Monocytes	LRRC8B	Esophagus_Muscularis	1:90038588:CS1	0.976478	0.220533	-0.17764	0.528468	0.093854	0.0211773	rs12118443
Monocytes	LRRC8B	Lung	1:90038588:CS1	0.976478	0.220533	-0.0671638	0.365624	0.0379371	0.00876053	rs11583526~rs12118443
Monocytes	LRRC8B	Nerve_Tibial	1:90038588:CS1	0.976478	0.220533	-0.0924792	0.25807	0.093854	0.0211773	rs12118443
Monocytes	LRRC8B	Whole_Blood	1:90038588:CS1	0.976478	0.220533	-0.0856746	0.289156	0.093854	0.0211773	rs12118443
Monocytes	LRRC8C	Nerve_Tibial	1:90038588:CS1	0.976478	0.220533	-0.157148	0.511103	0.093854	0.0211773	rs12118443
Monocytes	chr1:93216746:93217738:clu_41618:ENSG00000122483.17	Adrenal_Gland	1:92315896:CS1	1	0.474162	81.8018	2.41213	1	0.474162	rs141094656
Monocytes	LINC02609	Adipose_Subcutaneous	1:92315896:CS2	1	0.231088	11.0186	11.0679	0.5	0.115544	rs17575497
Monocytes	chr1:92247989:92251181:clu_45178:ENSG00000174842.16	Brain_Cerebellum	1:92315896:CS2	1	0.231088	9.40683	9.41238	0.5	0.115544	rs17575497
Monocytes	GPR88	Lung	1:101106268:CS1	1.00001	0.193128	4.93792	4.97973	0.500007	0.0965642	rs189127916
Monocytes	chr1:100729382:100731198:clu_57459:ENSG00000162692.10	Thyroid	1:101106268:CS1	1.00001	0.193128	-4.15096	4.15995	0.500007	0.0965642	rs189127916
Monocytes	CSF1	Adipose_Subcutaneous	1:110470764:CS1	1	0.189167	0.43869	0.960942	0.166667	0.0315279	rs333947
Monocytes	CSF1	Artery_Aorta	1:110470764:CS1	1	0.189167	1.27561	2.89368	0.166667	0.0315279	rs333947
Monocytes	CSF1	Artery_Tibial	1:110470764:CS1	1	0.189167	0.342508	0.753213	0.166667	0.0315279	rs333947
Monocytes	CSF1	Esophagus_Muscularis	1:110470764:CS1	1	0.189167	0.618393	1.40895	0.166667	0.0315279	rs333947
Monocytes	CSF1	Muscle_Skeletal	1:110470764:CS1	1	0.189167	0.47653	1.10206	0.166667	0.0315279	rs333947
Monocytes	CSF1	Nerve_Tibial	1:110470764:CS1	1	0.189167	0.333548	0.725709	0.166667	0.0315279	rs333947
Monocytes	chr1:114410316:114421436:clu_57771:ENSG00000197323.11	Thyroid	1:114377568:CS1	0.999985	0.1642	2.15021	0.32719	0.999985	0.1642	rs2476601
Monocytes	TENT5C	Colon_Sigmoid	1:118154575:CS1	0.999922	0.386211	-3.27337	0.277751	0.999922	0.386211	rs67224956
Monocytes	ANXA9	Esophagus_Mucosa	1:150584103:CS1	1.00002	0.434808	-0.843935	2.06454	0.142859	0.0621155	rs4970966
Monocytes	ARNT	Brain_Cerebellum	1:150584103:CS1	1.00002	0.434808	1.51367	3.4428	0.142859	0.0621155	rs4970966
Monocytes	ENSG00000203804	Lung	1:150584103:CS1	1.00002	0.434808	3.99602	10.2781	0.142859	0.0621155	rs4970966
Monocytes	ENSG00000203804	Whole_Blood	1:150584103:CS1	1.00002	0.434808	1.14552	2.66101	0.142859	0.0621155	rs4970966
Monocytes	MCL1	Whole_Blood	1:150584103:CS1	1.00002	0.434808	0.515702	1.29479	0.142859	0.0621155	rs4970966
Monocytes	chr1:150293898:150294335:clu_43951:ENSG00000266472.5	Fibroblasts	1:150584103:CS1	1.00002	0.434808	-1.22032	2.95851	0.142859	0.0621155	rs4970966
Monocytes	chr1:151366904:151368199:clu_44050:ENSG00000143416.20	Fibroblasts	1:150584103:CS1	1.00002	0.434808	-0.931588	2.37069	0.142859	0.0621155	rs4970966
Monocytes	CTSS	Brain_Cerebellum	1:150584103:CS2	0.999886	0.196915	1.5671	3.71518	0.142841	0.0281308	rs2048558
Monocytes	CTSS	Pancreas	1:150584103:CS2	0.999886	0.196915	0.707512	1.68114	0.142841	0.0281308	rs2048558
Monocytes	CTSS	Pituitary	1:150584103:CS2	0.999886	0.196915	1.81156	4.73106	0.142841	0.0281308	rs2048558
Monocytes	CTSS	Stomach	1:150584103:CS2	0.999886	0.196915	0.790146	2.00342	0.142841	0.0281308	rs2048558
Monocytes	chr1:150561222:150563102:clu_42731:ENSG00000203804.4	Whole_Blood	1:150584103:CS2	0.999886	0.196915	-0.368083	0.966883	0.142841	0.0281308	rs2048558
Monocytes	chr1:150561875:150563102:clu_42731:ENSG00000203804.4	Whole_Blood	1:150584103:CS2	0.999886	0.196915	0.360941	0.843338	0.142841	0.0281308	rs2048558
Monocytes	chr1:150648748:150649131:clu_56061:ENSG00000143457.10	Nerve_Tibial	1:150584103:CS2	0.999886	0.196915	2.24541	4.89151	0.142841	0.0281308	rs2048558
Monocytes	SELL	Whole_Blood	1:169666987:CS1	1	0.236545	1.05793	0.0977602	1	0.236545	rs3917793~rs2223303~rs4987360
Monocytes	KIAA1614	Adipose_Subcutaneous	1:180905694:CS1	0.962001	0.286798	0.0671565	0.41165	0.0343572	0.0102428	rs3795503
Monocytes	KIAA1614	Artery_Aorta	1:180905694:CS1	0.962001	0.286798	0.077189	0.381126	0.0343572	0.0102428	rs3795503
Monocytes	KIAA1614	Artery_Tibial	1:180905694:CS1	0.962001	0.286798	0.0448511	0.240765	0.0343572	0.0102428	rs3795503
Monocytes	KIAA1614	Brain_Cortex	1:180905694:CS1	0.962001	0.286798	0.0693007	0.289861	0.0343572	0.0102428	rs3795503
Monocytes	KIAA1614	Esophagus_Muscularis	1:180905694:CS1	0.962001	0.286798	0.0564244	0.324865	0.0343572	0.0102428	rs3795503
Monocytes	KIAA1614	Fibroblasts	1:180905694:CS1	0.962001	0.286798	0.0479729	0.273645	0.0343572	0.0102428	rs3795503
Monocytes	KIAA1614	Lung	1:180905694:CS1	0.962001	0.286798	0.0730275	0.399515	0.0343572	0.0102428	rs3795503
Monocytes	chr1:180054502:180062220:clu_44816:ENSG00000135837.15	Fibroblasts	1:180905694:CS1	0.962001	0.286798	-0.310963	1.69666	0.0343572	0.0102428	rs3795503
Monocytes	chr1:180936513:180938555:clu_43505:ENSG00000135835.11	Brain_Cortex	1:180905694:CS1	0.962001	0.286798	-0.10438	0.588808	0.0343572	0.0102428	rs3795503
Monocytes	chr1:180936513:180938555:clu_44833:ENSG00000135835.11	Fibroblasts	1:180905694:CS1	0.962001	0.286798	-0.0458096	0.201054	0.0343572	0.0102428	rs3795503
Monocytes	chr1:180936513:180938555:clu_47814:ENSG00000135835.11	Esophagus_Junction	1:180905694:CS1	0.962001	0.286798	-0.0559058	0.140875	0.0343572	0.0102428	rs3795503
Monocytes	chr1:180936513:180938555:clu_48571:ENSG00000135835.11	Heart_Atrial_Appendage	1:180905694:CS1	0.962001	0.286798	-0.0463388	0.302555	0.0343572	0.0102428	rs3795503
Monocytes	chr1:180936513:180938555:clu_48815:ENSG00000135835.11	Colon_Sigmoid	1:180905694:CS1	0.962001	0.286798	-0.0464435	0.27034	0.0343572	0.0102428	rs3795503
Monocytes	chr1:180936513:180938555:clu_48946:ENSG00000135835.11	Artery_Aorta	1:180905694:CS1	0.962001	0.286798	-0.0480837	0.250336	0.0343572	0.0102428	rs3795503
Monocytes	chr1:180936513:180938555:clu_50545:ENSG00000135835.11	Esophagus_Muscularis	1:180905694:CS1	0.962001	0.286798	-0.0400958	0.16602	0.0343572	0.0102428	rs3795503
Monocytes	chr1:180936513:180938555:clu_51325:ENSG00000135835.11	Artery_Tibial	1:180905694:CS1	0.962001	0.286798	-0.0350633	0.181875	0.0343572	0.0102428	rs3795503
Monocytes	chr1:180936513:180938555:clu_57159:ENSG00000135835.11	Nerve_Tibial	1:180905694:CS1	0.962001	0.286798	-0.0371308	0.170873	0.0343572	0.0102428	rs3795503
Monocytes	chr1:180936513:180938555:clu_59335:ENSG00000135835.11	Thyroid	1:180905694:CS1	0.962001	0.286798	-0.038291	0.232658	0.0343572	0.0102428	rs3795503
Monocytes	chr1:180936670:180938555:clu_43328:ENSG00000135835.11	Heart_Left_Ventricle	1:180905694:CS1	0.962001	0.286798	0.124767	0.552293	0.0343572	0.0102428	rs3795503
Monocytes	chr1:180936670:180938555:clu_44833:ENSG00000135835.11	Fibroblasts	1:180905694:CS1	0.962001	0.286798	0.143076	0.873566	0.0343572	0.0102428	rs3795503
Monocytes	chr1:180936670:180938555:clu_47814:ENSG00000135835.11	Esophagus_Junction	1:180905694:CS1	0.962001	0.286798	0.0572833	0.302612	0.0343572	0.0102428	rs3795503
Monocytes	chr1:180936670:180938555:clu_48571:ENSG00000135835.11	Heart_Atrial_Appendage	1:180905694:CS1	0.962001	0.286798	0.0958797	0.609453	0.0343572	0.0102428	rs3795503
Monocytes	chr1:180936670:180938555:clu_50545:ENSG00000135835.11	Esophagus_Muscularis	1:180905694:CS1	0.962001	0.286798	0.0461168	0.266271	0.0343572	0.0102428	rs3795503
Monocytes	chr1:180936670:180938555:clu_51325:ENSG00000135835.11	Artery_Tibial	1:180905694:CS1	0.962001	0.286798	0.0609746	0.329503	0.0343572	0.0102428	rs3795503
Monocytes	chr1:180936670:180938555:clu_52883:ENSG00000135835.11	Colon_Transverse	1:180905694:CS1	0.962001	0.286798	0.0811397	0.401828	0.0343572	0.0102428	rs3795503
Monocytes	chr1:180936670:180938555:clu_54015:ENSG00000135835.11	Adipose_Visceral	1:180905694:CS1	0.962001	0.286798	0.227402	1.29425	0.0343572	0.0102428	rs3795503
Monocytes	chr1:180936670:180938555:clu_55470:ENSG00000135835.11	Adipose_Subcutaneous	1:180905694:CS1	0.962001	0.286798	0.0526397	0.296836	0.0343572	0.0102428	rs3795503
Monocytes	chr1:180936670:180938555:clu_57159:ENSG00000135835.11	Nerve_Tibial	1:180905694:CS1	0.962001	0.286798	0.0470301	0.214061	0.0343572	0.0102428	rs3795503
Monocytes	IVNS1ABP	Lung	1:185400939:CS1	0.999489	0.261956	0.305638	0.531894	0.249872	0.0654889	rs10732976
Monocytes	chr1:185180450:185181946:clu_44910:ENSG00000116668.12	Fibroblasts	1:185400939:CS1	0.999489	0.261956	2.71706	5.06107	0.249872	0.0654889	rs10732976
Monocytes	chr1:186391791:186393947:clu_47924:ENSG00000157181.15	Esophagus_Junction	1:185400939:CS1	0.999489	0.261956	-1.52222	2.48482	0.249872	0.0654889	rs10732976
Monocytes	chr1:186394015:186398313:clu_47924:ENSG00000157181.15	Esophagus_Junction	1:185400939:CS1	0.999489	0.261956	2.80125	4.77619	0.249872	0.0654889	rs10732976
Monocytes	chr1:198291739:198292945:clu_49360:ENSG00000151414.14	Muscle_Skeletal	1:198566554:CS1	0.999993	0.242559	-3.75004	0.606294	0.999993	0.242559	rs12747432
Monocytes	chr1:200111321:200120808:clu_54231:ENSG00000116833.13	Adipose_Visceral	1:200099007:CS1	1	0.154101	3.56542	0.545522	1	0.154101	rs2816967
Monocytes	NUCKS1	Adrenal_Gland	1:205799987:CS1	0.961703	0.171965	-0.0469759	0.454707	0.012996	0.00232385	rs1772143
Monocytes	NUCKS1	Colon_Transverse	1:205799987:CS1	0.961703	0.171965	-0.0967959	0.685212	0.012996	0.00232385	rs1772143
Monocytes	NUCKS1	Esophagus_Muscularis	1:205799987:CS1	0.961703	0.171965	-0.0234229	0.209167	0.012996	0.00232385	rs1772143
Monocytes	NUCKS1	Heart_Atrial_Appendage	1:205799987:CS1	0.961703	0.171965	-0.100201	0.761997	0.012996	0.00232385	rs1772143
Monocytes	NUCKS1	Heart_Left_Ventricle	1:205799987:CS1	0.961703	0.171965	-0.0292451	0.244559	0.012996	0.00232385	rs1772143
Monocytes	NUCKS1	Nerve_Tibial	1:205799987:CS1	0.961703	0.171965	-0.0171635	0.163359	0.012996	0.00232385	rs1772143
Monocytes	NUCKS1	Thyroid	1:205799987:CS1	0.961703	0.171965	-0.0160517	0.110019	0.012996	0.00232385	rs1772143
Monocytes	PM20D1	Adipose_Subcutaneous	1:205799987:CS1	0.961703	0.171965	-0.0115288	0.115887	0.012996	0.00232385	rs1772143
Monocytes	PM20D1	Adipose_Visceral	1:205799987:CS1	0.961703	0.171965	-0.0124956	0.12073	0.012996	0.00232385	rs1772143
Monocytes	PM20D1	Adrenal_Gland	1:205799987:CS1	0.961703	0.171965	-0.0204124	0.199116	0.012996	0.00232385	rs1772143
Monocytes	PM20D1	Artery_Aorta	1:205799987:CS1	0.961703	0.171965	-0.0136077	0.142977	0.012996	0.00232385	rs1772143
Monocytes	PM20D1	Artery_Coronary	1:205799987:CS1	0.961703	0.171965	-0.0190882	0.158324	0.012996	0.00232385	rs1772143
Monocytes	PM20D1	Artery_Tibial	1:205799987:CS1	0.961703	0.171965	-0.0124374	0.0906484	0.012996	0.00232385	rs1772143
Monocytes	PM20D1	Colon_Sigmoid	1:205799987:CS1	0.961703	0.171965	-0.0176791	0.119829	0.012996	0.00232385	rs1772143
Monocytes	PM20D1	Colon_Transverse	1:205799987:CS1	0.961703	0.171965	-0.014989	0.0743398	0.012996	0.00232385	rs1772143
Monocytes	PM20D1	Brain_Cortex	1:205799987:CS1	0.961703	0.171965	-0.0290872	0.291917	0.012996	0.00232385	rs1772143
Monocytes	PM20D1	Esophagus_Junction	1:205799987:CS1	0.961703	0.171965	-0.0158272	0.118187	0.012996	0.00232385	rs1772143
Monocytes	PM20D1	Esophagus_Mucosa	1:205799987:CS1	0.961703	0.171965	-0.0140645	0.0991744	0.012996	0.00232385	rs1772143
Monocytes	PM20D1	Esophagus_Muscularis	1:205799987:CS1	0.961703	0.171965	-0.0139628	0.0790864	0.012996	0.00232385	rs1772143
Monocytes	PM20D1	Fibroblasts	1:205799987:CS1	0.961703	0.171965	-0.0148425	0.107817	0.012996	0.00232385	rs1772143
Monocytes	PM20D1	Heart_Atrial_Appendage	1:205799987:CS1	0.961703	0.171965	-0.0136229	0.141614	0.012996	0.00232385	rs1772143
Monocytes	PM20D1	Heart_Left_Ventricle	1:205799987:CS1	0.961703	0.171965	-0.013253	0.119287	0.012996	0.00232385	rs1772143
Monocytes	PM20D1	Kidney_Tube	1:205799987:CS1	0.961703	0.171965	-0.0101454	0.0730622	0.012996	0.00232385	rs1772143
Monocytes	PM20D1	Liver	1:205799987:CS1	0.961703	0.171965	-0.0237452	0.23444	0.012996	0.00232385	rs1772143
Monocytes	PM20D1	Lung	1:205799987:CS1	0.961703	0.171965	-0.0123017	0.121268	0.012996	0.00232385	rs1772143
Monocytes	PM20D1	Muscle_Skeletal	1:205799987:CS1	0.961703	0.171965	-0.0138451	0.154854	0.012996	0.00232385	rs1772143
Monocytes	PM20D1	Nerve_Tibial	1:205799987:CS1	0.961703	0.171965	-0.0114737	0.0793242	0.012996	0.00232385	rs1772143
Monocytes	PM20D1	Pancreas	1:205799987:CS1	0.961703	0.171965	-0.0153734	0.13284	0.012996	0.00232385	rs1772143
Monocytes	PM20D1	Pituitary	1:205799987:CS1	0.961703	0.171965	-0.0181699	0.139444	0.012996	0.00232385	rs1772143
Monocytes	PM20D1	Small_Intestine	1:205799987:CS1	0.961703	0.171965	-0.0214875	0.165589	0.012996	0.00232385	rs1772143
Monocytes	PM20D1	Spleen	1:205799987:CS1	0.961703	0.171965	-0.0182386	0.192085	0.012996	0.00232385	rs1772143
Monocytes	PM20D1	Stomach	1:205799987:CS1	0.961703	0.171965	-0.0155184	0.0620032	0.012996	0.00232385	rs1772143
Monocytes	PM20D1	Whole_Blood	1:205799987:CS1	0.961703	0.171965	-0.0108431	0.0891294	0.012996	0.00232385	rs1772143
Monocytes	RAB7B	Artery_Tibial	1:205799987:CS1	0.961703	0.171965	0.120485	1.0484	0.012996	0.00232385	rs1772143
Monocytes	RAB7B	Brain_Cerebellum	1:205799987:CS1	0.961703	0.171965	0.138526	0.749863	0.012996	0.00232385	rs1772143
Monocytes	RAB7B	Muscle_Skeletal	1:205799987:CS1	0.961703	0.171965	0.0403953	0.364474	0.012996	0.00232385	rs1772143
Monocytes	RAB7B	Nerve_Tibial	1:205799987:CS1	0.961703	0.171965	0.020484	0.177286	0.012996	0.00232385	rs1772143
Monocytes	SLC41A1	Artery_Tibial	1:205799987:CS1	0.961703	0.171965	0.0688835	0.656156	0.012996	0.00232385	rs1772143
Monocytes	SLC41A1	Colon_Transverse	1:205799987:CS1	0.961703	0.171965	0.0638592	0.695788	0.012996	0.00232385	rs1772143
Monocytes	SLC41A1	Brain_Cortex	1:205799987:CS1	0.961703	0.171965	0.0821575	0.50593	0.012996	0.00232385	rs1772143
Monocytes	SLC41A1	Esophagus_Junction	1:205799987:CS1	0.961703	0.171965	0.0330799	0.31148	0.012996	0.00232385	rs1772143
Monocytes	SLC41A1	Esophagus_Mucosa	1:205799987:CS1	0.961703	0.171965	0.017553	0.175223	0.012996	0.00232385	rs1772143
Monocytes	SLC41A1	Fibroblasts	1:205799987:CS1	0.961703	0.171965	0.112996	1.24819	0.012996	0.00232385	rs1772143
Monocytes	SLC41A1	Heart_Atrial_Appendage	1:205799987:CS1	0.961703	0.171965	0.0213914	0.198253	0.012996	0.00232385	rs1772143
Monocytes	SLC41A1	Kidney_Glom	1:205799987:CS1	0.961703	0.171965	-0.0748584	0.777337	0.012996	0.00232385	rs1772143
Monocytes	SLC41A1	Liver	1:205799987:CS1	0.961703	0.171965	0.0461097	0.364188	0.012996	0.00232385	rs1772143
Monocytes	SLC41A1	Nerve_Tibial	1:205799987:CS1	0.961703	0.171965	0.0218657	0.202262	0.012996	0.00232385	rs1772143
Monocytes	SLC41A1	Pancreas	1:205799987:CS1	0.961703	0.171965	0.016723	0.170467	0.012996	0.00232385	rs1772143
Monocytes	SLC41A1	Thyroid	1:205799987:CS1	0.961703	0.171965	0.0176101	0.16564	0.012996	0.00232385	rs1772143
Monocytes	SLC41A1	Whole_Blood	1:205799987:CS1	0.961703	0.171965	0.0171623	0.151538	0.012996	0.00232385	rs1772143
Monocytes	chr1:205147745:205148205:clu_59803:ENSG00000133059.16	Thyroid	1:205799987:CS1	0.961703	0.171965	-0.130315	1.2889	0.012996	0.00232385	rs1772143
Monocytes	chr1:205798051:205798957:clu_45178:ENSG00000133065.10	Fibroblasts	1:205799987:CS1	0.961703	0.171965	0.0132843	0.13997	0.012996	0.00232385	rs1772143
Monocytes	chr1:205798815:205798957:clu_45178:ENSG00000133065.10	Fibroblasts	1:205799987:CS1	0.961703	0.171965	-0.0334708	0.240714	0.012996	0.00232385	rs1772143
Monocytes	chr1:205811087:205812808:clu_42374:ENSG00000133065.10	Pancreas	1:205799987:CS1	0.961703	0.171965	0.0158008	0.11689	0.012996	0.00232385	rs1772143
Monocytes	chr1:205811087:205812808:clu_42374:ENSG00000162877.12	Pancreas	1:205799987:CS1	0.961703	0.171965	0.0157534	0.128471	0.012996	0.00232385	rs1772143
Monocytes	chr1:205811087:205812808:clu_48494:ENSG00000133065.10	Stomach	1:205799987:CS1	0.961703	0.171965	0.0165224	0.147691	0.012996	0.00232385	rs1772143
Monocytes	chr1:205811087:205812808:clu_48494:ENSG00000162877.12	Stomach	1:205799987:CS1	0.961703	0.171965	0.0164843	0.16403	0.012996	0.00232385	rs1772143
Monocytes	chr1:205811087:205812808:clu_55928:ENSG00000133065.10	Adipose_Subcutaneous	1:205799987:CS1	0.961703	0.171965	0.0195709	0.110283	0.012996	0.00232385	rs1772143
Monocytes	chr1:205811087:205812808:clu_55928:ENSG00000162877.12	Adipose_Subcutaneous	1:205799987:CS1	0.961703	0.171965	0.0195521	0.117569	0.012996	0.00232385	rs1772143
Monocytes	chr1:205811087:205812808:clu_59839:ENSG00000133065.10	Thyroid	1:205799987:CS1	0.961703	0.171965	0.0160428	0.144472	0.012996	0.00232385	rs1772143
Monocytes	chr1:205811087:205812808:clu_59839:ENSG00000162877.12	Thyroid	1:205799987:CS1	0.961703	0.171965	0.0160206	0.13522	0.012996	0.00232385	rs1772143
Monocytes	chr1:205811087:205813695:clu_42374:ENSG00000133065.10	Pancreas	1:205799987:CS1	0.961703	0.171965	0.0196518	0.162357	0.012996	0.00232385	rs1772143
Monocytes	chr1:205811087:205813695:clu_42374:ENSG00000162877.12	Pancreas	1:205799987:CS1	0.961703	0.171965	0.0196037	0.173136	0.012996	0.00232385	rs1772143
Monocytes	chr1:205828743:205830280:clu_42374:ENSG00000133065.10	Pancreas	1:205799987:CS1	0.961703	0.171965	-0.0158483	0.142698	0.012996	0.00232385	rs1772143
Monocytes	chr1:205828743:205830280:clu_42374:ENSG00000162877.12	Pancreas	1:205799987:CS1	0.961703	0.171965	-0.0158009	0.125869	0.012996	0.00232385	rs1772143
Monocytes	chr1:205828743:205830280:clu_48494:ENSG00000133065.10	Stomach	1:205799987:CS1	0.961703	0.171965	-0.0160142	0.103241	0.012996	0.00232385	rs1772143
Monocytes	chr1:205828743:205830280:clu_48494:ENSG00000162877.12	Stomach	1:205799987:CS1	0.961703	0.171965	-0.0159739	0.10958	0.012996	0.00232385	rs1772143
Monocytes	chr1:205828743:205830280:clu_55928:ENSG00000133065.10	Adipose_Subcutaneous	1:205799987:CS1	0.961703	0.171965	-0.0178701	0.160101	0.012996	0.00232385	rs1772143
Monocytes	chr1:205828743:205830280:clu_55928:ENSG00000162877.12	Adipose_Subcutaneous	1:205799987:CS1	0.961703	0.171965	-0.0178461	0.144347	0.012996	0.00232385	rs1772143
Monocytes	chr1:205828743:205830280:clu_59839:ENSG00000133065.10	Thyroid	1:205799987:CS1	0.961703	0.171965	-0.0130395	0.122263	0.012996	0.00232385	rs1772143
Monocytes	chr1:205828743:205830280:clu_59839:ENSG00000162877.12	Thyroid	1:205799987:CS1	0.961703	0.171965	-0.0130119	0.122657	0.012996	0.00232385	rs1772143
Monocytes	chr1:205830379:205840252:clu_42375:ENSG00000162877.12	Pancreas	1:205799987:CS1	0.961703	0.171965	0.0249033	0.287356	0.012996	0.00232385	rs1772143
Monocytes	chr1:205832766:205839544:clu_42375:ENSG00000162877.12	Pancreas	1:205799987:CS1	0.961703	0.171965	0.0256327	0.260808	0.012996	0.00232385	rs1772143
Monocytes	chr1:205840323:205840713:clu_42376:ENSG00000162877.12	Pancreas	1:205799987:CS1	0.961703	0.171965	0.0262815	0.245906	0.012996	0.00232385	rs1772143
Monocytes	chr1:212342280:212345803:clu_56090:ENSG00000066027.11	Adipose_Subcutaneous	1:212553111:CS1	0.98817	0.296986	-2.62115	0.364466	0.98817	0.296986	rs6540733~rs701905
Monocytes	chr1:214330278:214334200:clu_60051:ENSG00000143499.13	Thyroid	1:213953479:CS1	1	0.15988	-1.40805	1.44586	0.5	0.0799399	rs1539009
Monocytes	chr1:214376437:214377959:clu_45344:ENSG00000152104.11	Fibroblasts	1:213953479:CS1	1	0.15988	-3.99258	4.11628	0.5	0.0799399	rs1539009
Monocytes	ENSG00000230325	Lymphocytes	1:234909298:CS1	0.999709	0.215998	6.96531	9.72873	0.333236	0.0719993	rs79056748
Monocytes	LYST	Pituitary	1:234909298:CS1	0.999709	0.215998	3.11539	4.40777	0.333236	0.0719993	rs79056748
Monocytes	chr1:235833667:235866843:clu_55118:ENSG00000143669.13	Adipose_Visceral	1:234909298:CS1	0.999709	0.215998	5.72788	8.21148	0.333236	0.0719993	rs79056748
Monocytes	ADSS2	Lung	1:244487940:CS1	0.999908	0.245503	0.721716	1.02361	0.333303	0.0818345	rs61577594
Monocytes	ADSS2	Stomach	1:244487940:CS1	0.999908	0.245503	2.67571	3.67535	0.333303	0.0818345	rs61577594
Monocytes	chr1:244970443:245002121:clu_56721:ENSG00000203666.12	Adipose_Subcutaneous	1:244487940:CS1	0.999908	0.245503	-1.26026	1.84563	0.333303	0.0818345	rs61577594
Monocytes	RPL23AP25	Esophagus_Muscularis	1:249191706:CS1	0.979714	0.33218	4.6381	4.90111	0.489857	0.16609	rs6684471
Monocytes	chr1:248850947:248853937:clu_56788:ENSG00000171163.15	Adipose_Subcutaneous	1:249191706:CS1	0.979714	0.33218	-0.920411	0.964831	0.489857	0.16609	rs6684471
Monocytes	ENSG00000227718	Pancreas	2:12898460:CS1	0.99997	0.453283	3.38513	0.360378	0.99997	0.453283	rs35143408
Monocytes	chr2:15478289:15488894:clu_47865:ENSG00000151779.12	Nerve_Tibial	2:16680789:CS1	0.999798	0.172587	-1.31572	1.34729	0.499899	0.0862934	rs1430055
Monocytes	chr2:15489022:15504145:clu_47865:ENSG00000151779.12	Nerve_Tibial	2:16680789:CS1	0.999798	0.172587	4.10851	4.2319	0.499899	0.0862934	rs1430055
Monocytes	EHD3	Thyroid	2:31464385:CS1	0.998138	0.190038	0.489259	0.888911	0.249535	0.0475096	rs649729
Monocytes	chr2:31249468:31260510:clu_42941:ENSG00000013016.15	Esophagus_Mucosa	2:31464385:CS1	0.998138	0.190038	-0.722095	1.2488	0.249535	0.0475096	rs649729
Monocytes	chr2:31254221:31254837:clu_42941:ENSG00000013016.15	Esophagus_Mucosa	2:31464385:CS1	0.998138	0.190038	0.492593	0.82206	0.249535	0.0475096	rs649729
Monocytes	chr2:31254991:31260510:clu_42941:ENSG00000013016.15	Esophagus_Mucosa	2:31464385:CS1	0.998138	0.190038	0.663741	1.16423	0.249535	0.0475096	rs649729
Monocytes	chr2:45843063:45845395:clu_37134:ENSG00000171132.13	Whole_Blood	2:46076545:CS1	0.988379	0.170589	-0.0557012	0.222275	0.0449263	0.00775404	rs10166692
Monocytes	chr2:45843063:45845395:clu_38054:ENSG00000171132.13	Fibroblasts	2:46076545:CS1	0.988379	0.170589	-0.0592299	0.212132	0.0449263	0.00775404	rs10166692
Monocytes	chr2:45843063:45845395:clu_40879:ENSG00000171132.13	Stomach	2:46076545:CS1	0.988379	0.170589	-0.122198	0.584252	0.0449263	0.00775404	rs10166692
Monocytes	chr2:45843063:45845395:clu_43235:ENSG00000171132.13	Esophagus_Mucosa	2:46076545:CS1	0.988379	0.170589	-0.0632778	0.255795	0.0449263	0.00775404	rs10166692
Monocytes	chr2:45843063:45845395:clu_44956:ENSG00000171132.13	Colon_Transverse	2:46076545:CS1	0.988379	0.170589	-0.0679122	0.298299	0.0449263	0.00775404	rs10166692
Monocytes	chr2:45843063:45845395:clu_45916:ENSG00000171132.13	Adipose_Visceral	2:46076545:CS1	0.988379	0.170589	-0.096357	0.457559	0.0449263	0.00775404	rs10166692
Monocytes	chr2:45843063:45845395:clu_50153:ENSG00000171132.13	Lung	2:46076545:CS1	0.988379	0.170589	-0.0512187	0.241996	0.0449263	0.00775404	rs10166692
Monocytes	chr2:45843063:45845395:clu_50457:ENSG00000171132.13	Thyroid	2:46076545:CS1	0.988379	0.170589	-0.0643544	0.318117	0.0449263	0.00775404	rs10166692
Monocytes	chr2:45843063:45976429:clu_37134:ENSG00000171132.13	Whole_Blood	2:46076545:CS1	0.988379	0.170589	0.064295	0.302532	0.0449263	0.00775404	rs10166692
Monocytes	chr2:45843063:45976429:clu_38054:ENSG00000171132.13	Fibroblasts	2:46076545:CS1	0.988379	0.170589	0.0557313	0.206701	0.0449263	0.00775404	rs10166692
Monocytes	chr2:45843063:45976429:clu_40636:ENSG00000171132.13	Esophagus_Junction	2:46076545:CS1	0.988379	0.170589	0.151577	0.746275	0.0449263	0.00775404	rs10166692
Monocytes	chr2:45843063:45976429:clu_41295:ENSG00000171132.13	Heart_Atrial_Appendage	2:46076545:CS1	0.988379	0.170589	0.0764417	0.376033	0.0449263	0.00775404	rs10166692
Monocytes	chr2:45843063:45976429:clu_41512:ENSG00000171132.13	Colon_Sigmoid	2:46076545:CS1	0.988379	0.170589	0.502913	2.43776	0.0449263	0.00775404	rs10166692
Monocytes	chr2:45843063:45976429:clu_43003:ENSG00000171132.13	Esophagus_Muscularis	2:46076545:CS1	0.988379	0.170589	0.0946895	0.491807	0.0449263	0.00775404	rs10166692
Monocytes	chr2:45843063:45976429:clu_43235:ENSG00000171132.13	Esophagus_Mucosa	2:46076545:CS1	0.988379	0.170589	0.060042	0.257932	0.0449263	0.00775404	rs10166692
Monocytes	chr2:45843063:45976429:clu_44768:ENSG00000171132.13	Pituitary	2:46076545:CS1	0.988379	0.170589	0.0962839	0.413249	0.0449263	0.00775404	rs10166692
Monocytes	chr2:45843063:45976429:clu_44956:ENSG00000171132.13	Colon_Transverse	2:46076545:CS1	0.988379	0.170589	0.0630341	0.284765	0.0449263	0.00775404	rs10166692
Monocytes	chr2:45843063:45976429:clu_45916:ENSG00000171132.13	Adipose_Visceral	2:46076545:CS1	0.988379	0.170589	0.110815	0.572924	0.0449263	0.00775404	rs10166692
Monocytes	chr2:45843063:45976429:clu_47242:ENSG00000171132.13	Adipose_Subcutaneous	2:46076545:CS1	0.988379	0.170589	0.0653918	0.284804	0.0449263	0.00775404	rs10166692
Monocytes	chr2:45843063:45976429:clu_48596:ENSG00000171132.13	Nerve_Tibial	2:46076545:CS1	0.988379	0.170589	0.0802641	0.408748	0.0449263	0.00775404	rs10166692
Monocytes	chr2:45843063:45976429:clu_50153:ENSG00000171132.13	Lung	2:46076545:CS1	0.988379	0.170589	0.0604274	0.304192	0.0449263	0.00775404	rs10166692
Monocytes	chr2:45843063:45976429:clu_50457:ENSG00000171132.13	Thyroid	2:46076545:CS1	0.988379	0.170589	0.0575046	0.26662	0.0449263	0.00775404	rs10166692
Monocytes	ENSG00000204929	Artery_Tibial	2:65661843:CS1	0.999204	0.236104	-0.261033	0.81501	0.0877336	0.0207632	rs13385171~rs2438099
Monocytes	ENSG00000204929	Kidney_Tube	2:65661843:CS1	0.999204	0.236104	-1.96961	3.83749	0.227868	0.0538352	rs13385171
Monocytes	ENSG00000204929	Pituitary	2:65661843:CS1	0.999204	0.236104	-1.0731	2.03384	0.227868	0.0538352	rs13385171
Monocytes	ENSG00000281920	Pituitary	2:65661843:CS1	0.999204	0.236104	-0.974741	1.70051	0.227868	0.0538352	rs13385171
Monocytes	LOC105374780	Nerve_Tibial	2:65661843:CS1	0.999204	0.236104	-0.412764	0.73991	0.227868	0.0538352	rs13385171
Monocytes	chr2:68053137:68062958:clu_43958:ENSG00000197223.11	Artery_Tibial	2:68992352:CS1	1	0.152151	5.14606	0.660966	1	0.152151	rs77712266
Monocytes	ADRA2B	Thyroid	2:96855241:CS1	0.968469	0.182903	0.0262685	0.208241	0.0210537	0.00397616	rs4907230
Monocytes	ANKRD36C	Nerve_Tibial	2:96855241:CS1	0.968469	0.182903	0.0261156	0.126694	0.0210537	0.00397616	rs4907230
Monocytes	CNNM4	Pancreas	2:96855241:CS1	0.968469	0.182903	0.117024	0.769875	0.0210537	0.00397616	rs4907230
Monocytes	ENSG00000231584	Colon_Sigmoid	2:96855241:CS1	0.968469	0.182903	0.115023	0.896013	0.0210537	0.00397616	rs4907230
Monocytes	ENSG00000231584	Muscle_Skeletal	2:96855241:CS1	0.968469	0.182903	0.0250374	0.171445	0.0210537	0.00397616	rs4907230
Monocytes	ENSG00000232931	Adipose_Visceral	2:96855241:CS1	0.968469	0.182903	0.0362483	0.243024	0.0210537	0.00397616	rs4907230
Monocytes	ENSG00000232931	Artery_Tibial	2:96855241:CS1	0.968469	0.182903	0.0267164	0.188289	0.0210537	0.00397616	rs4907230
Monocytes	ENSG00000232931	Heart_Atrial_Appendage	2:96855241:CS1	0.968469	0.182903	0.135313	0.948264	0.0210537	0.00397616	rs4907230
Monocytes	ENSG00000232931	Nerve_Tibial	2:96855241:CS1	0.968469	0.182903	0.0243254	0.149369	0.0210537	0.00397616	rs4907230
Monocytes	ITPRIPL1	Brain_Cortex	2:96855241:CS1	0.968469	0.182903	0.0620568	0.446742	0.0210537	0.00397616	rs4907230
Monocytes	LMAN2L	Kidney_Glom	2:96855241:CS1	0.968469	0.182903	0.0813633	0.509436	0.0210537	0.00397616	rs4907230
Monocytes	TMEM127	Artery_Tibial	2:96855241:CS1	0.968469	0.182903	0.0514206	0.278603	0.0210537	0.00397616	rs4907230
Monocytes	TMEM127	Colon_Transverse	2:96855241:CS1	0.968469	0.182903	0.114804	0.933442	0.0210537	0.00397616	rs4907230
Monocytes	TMEM127	Fibroblasts	2:96855241:CS1	0.968469	0.182903	0.0259257	0.183873	0.0210537	0.00397616	rs4907230
Monocytes	TMEM127	Kidney_Glom	2:96855241:CS1	0.968469	0.182903	0.153545	0.804188	0.0210537	0.00397616	rs4907230
Monocytes	TMEM127	Lung	2:96855241:CS1	0.968469	0.182903	0.0227472	0.177853	0.0210537	0.00397616	rs4907230
Monocytes	TMEM127	Nerve_Tibial	2:96855241:CS1	0.968469	0.182903	0.0313943	0.278723	0.0210537	0.00397616	rs4907230
Monocytes	TMEM127	Pancreas	2:96855241:CS1	0.968469	0.182903	0.0713945	0.458594	0.0210537	0.00397616	rs4907230
Monocytes	TMEM127	Thyroid	2:96855241:CS1	0.968469	0.182903	0.114907	0.943911	0.0210537	0.00397616	rs4907230
Monocytes	TMEM127	Whole_Blood	2:96855241:CS1	0.968469	0.182903	0.0269214	0.138766	0.0210537	0.00397616	rs4907230
Monocytes	chr2:96010732:96019201:clu_37437:ENSG00000231584.8	Heart_Left_Ventricle	2:96855241:CS1	0.968469	0.182903	-0.115606	0.858273	0.0210537	0.00397616	rs4907230
Monocytes	chr2:96010732:96019201:clu_41380:ENSG00000231584.8	Esophagus_Junction	2:96855241:CS1	0.968469	0.182903	-0.0729736	0.41634	0.0210537	0.00397616	rs4907230
Monocytes	chr2:96010732:96019201:clu_43797:ENSG00000231584.8	Esophagus_Muscularis	2:96855241:CS1	0.968469	0.182903	-0.163212	0.883514	0.0210537	0.00397616	rs4907230
Monocytes	chr2:96010732:96021125:clu_37437:ENSG00000231584.8	Heart_Left_Ventricle	2:96855241:CS1	0.968469	0.182903	0.128581	0.912367	0.0210537	0.00397616	rs4907230
Monocytes	chr2:96010732:96021125:clu_41380:ENSG00000231584.8	Esophagus_Junction	2:96855241:CS1	0.968469	0.182903	0.128329	0.933812	0.0210537	0.00397616	rs4907230
Monocytes	chr2:96010732:96021125:clu_42016:ENSG00000231584.8	Heart_Atrial_Appendage	2:96855241:CS1	0.968469	0.182903	0.0408663	0.309087	0.0210537	0.00397616	rs4907230
Monocytes	chr2:96010732:96021125:clu_42616:ENSG00000231584.8	Muscle_Skeletal	2:96855241:CS1	0.968469	0.182903	0.049751	0.348469	0.0210537	0.00397616	rs4907230
Monocytes	chr2:96010732:96021125:clu_43797:ENSG00000231584.8	Esophagus_Muscularis	2:96855241:CS1	0.968469	0.182903	0.033212	0.239089	0.0210537	0.00397616	rs4907230
Monocytes	chr2:96010732:96021125:clu_44433:ENSG00000231584.8	Artery_Tibial	2:96855241:CS1	0.968469	0.182903	0.0575981	0.376265	0.0210537	0.00397616	rs4907230
Monocytes	chr2:96015325:96019201:clu_42366:ENSG00000231584.8	Artery_Aorta	2:96855241:CS1	0.968469	0.182903	-0.12342	0.878706	0.0210537	0.00397616	rs4907230
Monocytes	chr2:96015325:96019201:clu_43797:ENSG00000231584.8	Esophagus_Muscularis	2:96855241:CS1	0.968469	0.182903	-0.0839809	0.62742	0.0210537	0.00397616	rs4907230
Monocytes	chr2:96015325:96019201:clu_44433:ENSG00000231584.8	Artery_Tibial	2:96855241:CS1	0.968469	0.182903	-0.0324134	0.233855	0.0210537	0.00397616	rs4907230
Monocytes	chr2:96015325:96021125:clu_42366:ENSG00000231584.8	Artery_Aorta	2:96855241:CS1	0.968469	0.182903	0.145513	0.986391	0.0210537	0.00397616	rs4907230
Monocytes	chr2:96019260:96019481:clu_44433:ENSG00000231584.8	Artery_Tibial	2:96855241:CS1	0.968469	0.182903	0.104722	0.674992	0.0210537	0.00397616	rs4907230
Monocytes	chr2:96019260:96019481:clu_49486:ENSG00000231584.8	Nerve_Tibial	2:96855241:CS1	0.968469	0.182903	0.0693158	0.366107	0.0210537	0.00397616	rs4907230
Monocytes	chr2:96019274:96021125:clu_37682:ENSG00000231584.8	Brain_Cortex	2:96855241:CS1	0.968469	0.182903	-0.158557	1.30211	0.0210537	0.00397616	rs4907230
Monocytes	chr2:96019274:96021125:clu_41380:ENSG00000231584.8	Esophagus_Junction	2:96855241:CS1	0.968469	0.182903	-0.046361	0.344993	0.0210537	0.00397616	rs4907230
Monocytes	chr2:96019274:96021125:clu_42366:ENSG00000231584.8	Artery_Aorta	2:96855241:CS1	0.968469	0.182903	-0.098417	0.471754	0.0210537	0.00397616	rs4907230
Monocytes	chr2:96019274:96021125:clu_42616:ENSG00000231584.8	Muscle_Skeletal	2:96855241:CS1	0.968469	0.182903	-0.0185186	0.125926	0.0210537	0.00397616	rs4907230
Monocytes	chr2:96019274:96021125:clu_43797:ENSG00000231584.8	Esophagus_Muscularis	2:96855241:CS1	0.968469	0.182903	-0.0238306	0.168921	0.0210537	0.00397616	rs4907230
Monocytes	chr2:96021465:96021598:clu_49487:ENSG00000231584.8	Nerve_Tibial	2:96855241:CS1	0.968469	0.182903	-0.107312	0.65661	0.0210537	0.00397616	rs4907230
Monocytes	chr2:96023023:96023106:clu_46802:ENSG00000186281.12	Adipose_Visceral	2:96855241:CS1	0.968469	0.182903	-0.0442894	0.377012	0.0210537	0.00397616	rs4907230
Monocytes	chr2:96023023:96023309:clu_46802:ENSG00000186281.12	Adipose_Visceral	2:96855241:CS1	0.968469	0.182903	0.107916	0.761782	0.0210537	0.00397616	rs4907230
Monocytes	chr2:96129978:96130064:clu_37844:ENSG00000188886.3	Whole_Blood	2:96855241:CS1	0.968469	0.182903	-0.0930774	0.610671	0.0210537	0.00397616	rs4907230
Monocytes	chr2:96595631:96601643:clu_37468:ENSG00000114982.17	Heart_Left_Ventricle	2:96855241:CS1	0.968469	0.182903	0.179284	1.33479	0.0210537	0.00397616	rs4907230
Monocytes	chr2:96601776:96602116:clu_41680:ENSG00000114982.17	Stomach	2:96855241:CS1	0.968469	0.182903	0.163689	1.34347	0.0210537	0.00397616	rs4907230
Monocytes	ENSG00000240350	Esophagus_Muscularis	2:110470126:CS1	1	0.373093	-57.7622	3.94806	1	0.373093	rs148669565
Monocytes	ENSG00000279024	Small_Intestine	2:136890059:CS1	1	0.502408	12.2734	0.731483	1	0.502408	rs7574456
Monocytes	ZEB2-AS1	Spleen	2:143797072:CS1	0.999992	0.26235	-23.0042	2.83677	0.999992	0.26235	rs12612774~rs141234028
Monocytes	LOC101928386	Fibroblasts	2:145477217:CS1	0.961919	0.173431	3.8026	6.99989	0.24048	0.0433576	rs72852118
Monocytes	chr2:143952073:143952773:clu_52221:ENSG00000121964.14	Thyroid	2:145477217:CS1	0.961919	0.173431	-2.93525	5.2048	0.24048	0.0433576	rs72852118
Monocytes	chr2:144211579:144235676:clu_42665:ENSG00000121964.14	Heart_Atrial_Appendage	2:145477217:CS1	0.961919	0.173431	3.00114	5.45436	0.24048	0.0433576	rs72852118
Monocytes	chr2:144405024:144424796:clu_50268:ENSG00000169554.18	Nerve_Tibial	2:145477217:CS1	0.961919	0.173431	-3.14671	5.75244	0.24048	0.0433576	rs72852118
Monocytes	ACVR2A	Adipose_Subcutaneous	2:148803672:CS1	0.958161	0.50856	0.0792056	0.339153	0.0416592	0.0221113	rs13032786
Monocytes	ACVR2A	Adipose_Visceral	2:148803672:CS1	0.958161	0.50856	0.121258	0.575202	0.0416592	0.0221113	rs13032786
Monocytes	ACVR2A	Adrenal_Gland	2:148803672:CS1	0.958161	0.50856	0.0867339	0.369481	0.0416592	0.0221113	rs13032786
Monocytes	ACVR2A	Artery_Aorta	2:148803672:CS1	0.958161	0.50856	0.0848149	0.361887	0.0416592	0.0221113	rs13032786
Monocytes	ACVR2A	Artery_Coronary	2:148803672:CS1	0.958161	0.50856	0.529505	2.21431	0.0416592	0.0221113	rs13032786
Monocytes	ACVR2A	Artery_Tibial	2:148803672:CS1	0.958161	0.50856	0.0548559	0.260929	0.0416592	0.0221113	rs13032786
Monocytes	ACVR2A	Colon_Transverse	2:148803672:CS1	0.958161	0.50856	0.158706	0.865104	0.0416592	0.0221113	rs13032786
Monocytes	ACVR2A	Esophagus_Muscularis	2:148803672:CS1	0.958161	0.50856	0.115718	0.587811	0.0416592	0.0221113	rs13032786
Monocytes	ACVR2A	Heart_Atrial_Appendage	2:148803672:CS1	0.958161	0.50856	0.0880199	0.513831	0.0416592	0.0221113	rs13032786
Monocytes	ACVR2A	Heart_Left_Ventricle	2:148803672:CS1	0.958161	0.50856	0.0735254	0.427364	0.0416592	0.0221113	rs13032786
Monocytes	ACVR2A	Kidney_Tube	2:148803672:CS1	0.958161	0.50856	0.232651	1.13396	0.0416592	0.0221113	rs13032786
Monocytes	ACVR2A	Lung	2:148803672:CS1	0.958161	0.50856	0.0754656	0.373658	0.0416592	0.0221113	rs13032786
Monocytes	ACVR2A	Muscle_Skeletal	2:148803672:CS1	0.958161	0.50856	0.0601163	0.272715	0.0416592	0.0221113	rs13032786
Monocytes	ACVR2A	Nerve_Tibial	2:148803672:CS1	0.958161	0.50856	0.0753597	0.379259	0.0416592	0.0221113	rs13032786
Monocytes	ACVR2A	Pancreas	2:148803672:CS1	0.958161	0.50856	0.096456	0.439963	0.0416592	0.0221113	rs13032786
Monocytes	ACVR2A	Small_Intestine	2:148803672:CS1	0.958161	0.50856	0.259394	1.31326	0.0416592	0.0221113	rs13032786
Monocytes	ACVR2A	Spleen	2:148803672:CS1	0.958161	0.50856	0.0931376	0.464256	0.0416592	0.0221113	rs13032786
Monocytes	ACVR2A	Thyroid	2:148803672:CS1	0.958161	0.50856	0.0788679	0.359933	0.0416592	0.0221113	rs13032786
Monocytes	chr2:147958866:147972739:clu_43330:ENSG00000115947.13	Muscle_Skeletal	2:148803672:CS1	0.958161	0.50856	-0.0731013	0.321859	0.0416592	0.0221113	rs13032786
Monocytes	chr2:147958866:147972739:clu_48863:ENSG00000115947.13	Adipose_Subcutaneous	2:148803672:CS1	0.958161	0.50856	-0.0666584	0.365945	0.0416592	0.0221113	rs13032786
Monocytes	chr2:148054449:148178700:clu_47573:ENSG00000204406.12	Adipose_Visceral	2:148803672:CS1	0.958161	0.50856	-0.203333	0.937108	0.0416592	0.0221113	rs13032786
Monocytes	chr2:148054449:148178700:clu_51916:ENSG00000204406.12	Lung	2:148803672:CS1	0.958161	0.50856	0.121058	0.538209	0.0416592	0.0221113	rs13032786
Monocytes	chr2:148973511:148978922:clu_41236:ENSG00000168280.16	Brain_Cerebellum	2:148803672:CS1	0.958161	0.50856	0.301044	1.39061	0.0416592	0.0221113	rs13032786
Monocytes	BAZ2B-AS1	Artery_Tibial	2:160418171:CS1	0.999576	0.173713	0.295873	0.61679	0.199915	0.0347426	rs1863219
Monocytes	BAZ2B-AS1	Muscle_Skeletal	2:160418171:CS1	0.999576	0.173713	0.808617	1.67166	0.199915	0.0347426	rs1863219
Monocytes	CD302	Adipose_Visceral	2:160418171:CS1	0.999576	0.173713	-1.61355	3.1836	0.199915	0.0347426	rs1863219
Monocytes	chr2:159780998:159783359:clu_52075:ENSG00000054219.10	Lung	2:160418171:CS1	0.999576	0.173713	-0.398278	0.792205	0.199915	0.0347426	rs1863219
Monocytes	chr2:159780998:159783359:clu_52075:ENSG00000241399.6	Lung	2:160418171:CS1	0.999576	0.173713	-0.388667	0.758809	0.199915	0.0347426	rs1863219
Monocytes	DPP4	Colon_Transverse	2:162913166:CS1	0.993569	0.206889	1.01412	1.96374	0.198714	0.0413778	rs67399148
Monocytes	DPP4	Islets	2:162913166:CS1	0.993569	0.206889	-0.272746	0.581679	0.198714	0.0413778	rs67399148
Monocytes	ENSG00000230918	Nerve_Tibial	2:162913166:CS1	0.993569	0.206889	-0.874293	1.70824	0.198714	0.0413778	rs67399148
Monocytes	ENSG00000231445	Adipose_Visceral	2:162913166:CS1	0.993569	0.206889	-0.476472	1.04937	0.198714	0.0413778	rs67399148
Monocytes	TANK	Esophagus_Muscularis	2:162913166:CS1	0.993569	0.206889	-0.591161	1.13757	0.198714	0.0413778	rs67399148
Monocytes	G6PC2	Adipose_Subcutaneous	2:169721381:CS1	0.95805	0.256043	0.0155081	0.134264	0.0140815	0.00371004	rs3931
Monocytes	G6PC2	Adipose_Visceral	2:169721381:CS1	0.95805	0.256043	0.0165362	0.103136	0.0140815	0.00371004	rs3931
Monocytes	G6PC2	Colon_Sigmoid	2:169721381:CS1	0.95805	0.256043	0.0293227	0.197823	0.0140815	0.00371004	rs3931
Monocytes	G6PC2	Colon_Transverse	2:169721381:CS1	0.95805	0.256043	0.0240618	0.183174	0.0140815	0.00371004	rs3931
Monocytes	G6PC2	Lung	2:169721381:CS1	0.95805	0.256043	0.0162196	0.167944	0.0140815	0.00371004	rs3931
Monocytes	G6PC2	Nerve_Tibial	2:169721381:CS1	0.95805	0.256043	0.0170405	0.0688528	0.0140815	0.00371004	rs3931
Monocytes	G6PC2	Small_Intestine	2:169721381:CS1	0.95805	0.256043	0.0391912	0.290098	0.0140815	0.00371004	rs3931
Monocytes	G6PC2	Stomach	2:169721381:CS1	0.95805	0.256043	0.0213125	0.172634	0.0140815	0.00371004	rs3931
Monocytes	G6PC2	Thyroid	2:169721381:CS1	0.95805	0.256043	0.0165608	0.129371	0.0140815	0.00371004	rs3931
Monocytes	chr2:168843117:168846796:clu_49152:ENSG00000163072.15	Adipose_Subcutaneous	2:169721381:CS1	0.95805	0.256043	0.170541	1.81665	0.0140815	0.00371004	rs3931
Monocytes	chr2:168843117:168850836:clu_49152:ENSG00000163072.15	Adipose_Subcutaneous	2:169721381:CS1	0.95805	0.256043	0.0492115	0.522508	0.0140815	0.00371004	rs3931
Monocytes	chr2:168843117:168851084:clu_42922:ENSG00000163072.15	Heart_Atrial_Appendage	2:169721381:CS1	0.95805	0.256043	-0.0609404	0.620187	0.0140815	0.00371004	rs3931
Monocytes	chr2:168843117:168851084:clu_49152:ENSG00000163072.15	Adipose_Subcutaneous	2:169721381:CS1	0.95805	0.256043	-0.0246545	0.197702	0.0140815	0.00371004	rs3931
Monocytes	chr2:168843117:168851084:clu_52225:ENSG00000163072.15	Lung	2:169721381:CS1	0.95805	0.256043	-0.0365216	0.283309	0.0140815	0.00371004	rs3931
Monocytes	chr2:168843117:168851084:clu_52551:ENSG00000163072.15	Thyroid	2:169721381:CS1	0.95805	0.256043	-0.03005	0.305039	0.0140815	0.00371004	rs3931
Monocytes	chr2:168851006:168851084:clu_52551:ENSG00000163072.15	Thyroid	2:169721381:CS1	0.95805	0.256043	0.0841262	0.83843	0.0140815	0.00371004	rs3931
Monocytes	chr2:168851404:168856690:clu_47863:ENSG00000163072.15	Adipose_Visceral	2:169721381:CS1	0.95805	0.256043	0.0339691	0.327403	0.0140815	0.00371004	rs3931
Monocytes	chr2:168851404:168856690:clu_52226:ENSG00000163072.15	Lung	2:169721381:CS1	0.95805	0.256043	0.0434772	0.333842	0.0140815	0.00371004	rs3931
Monocytes	chr2:168851404:168856690:clu_52546:ENSG00000163072.15	Thyroid	2:169721381:CS1	0.95805	0.256043	0.0392074	0.350461	0.0140815	0.00371004	rs3931
Monocytes	chr2:168862049:168863377:clu_37255:ENSG00000163072.15	Pancreas	2:169721381:CS1	0.95805	0.256043	0.0283052	0.197431	0.0140815	0.00371004	rs3931
Monocytes	chr2:168862049:168863377:clu_38256:ENSG00000163072.15	Heart_Left_Ventricle	2:169721381:CS1	0.95805	0.256043	0.0204435	0.184116	0.0140815	0.00371004	rs3931
Monocytes	chr2:168862049:168863377:clu_42287:ENSG00000163072.15	Esophagus_Junction	2:169721381:CS1	0.95805	0.256043	0.0234539	0.23574	0.0140815	0.00371004	rs3931
Monocytes	chr2:168862049:168863377:clu_42611:ENSG00000163072.15	Stomach	2:169721381:CS1	0.95805	0.256043	0.0215607	0.181594	0.0140815	0.00371004	rs3931
Monocytes	chr2:168862049:168863377:clu_42919:ENSG00000163072.15	Heart_Atrial_Appendage	2:169721381:CS1	0.95805	0.256043	0.0201577	0.172443	0.0140815	0.00371004	rs3931
Monocytes	chr2:168862049:168863377:clu_44746:ENSG00000163072.15	Esophagus_Muscularis	2:169721381:CS1	0.95805	0.256043	0.0178525	0.163874	0.0140815	0.00371004	rs3931
Monocytes	chr2:168862049:168863377:clu_46828:ENSG00000163072.15	Colon_Transverse	2:169721381:CS1	0.95805	0.256043	0.0213099	0.15274	0.0140815	0.00371004	rs3931
Monocytes	chr2:168862049:168863377:clu_47864:ENSG00000163072.15	Adipose_Visceral	2:169721381:CS1	0.95805	0.256043	0.0176727	0.125505	0.0140815	0.00371004	rs3931
Monocytes	chr2:168862049:168863377:clu_49154:ENSG00000163072.15	Adipose_Subcutaneous	2:169721381:CS1	0.95805	0.256043	0.111287	0.30792	0.101908	0.0280329	rs474538~rs3931
Monocytes	chr2:168862049:168863377:clu_52227:ENSG00000163072.15	Lung	2:169721381:CS1	0.95805	0.256043	0.124706	0.351739	0.110292	0.0306686	rs474538~rs531864~rs3931
Monocytes	chr2:168862049:168863377:clu_52548:ENSG00000163072.15	Thyroid	2:169721381:CS1	0.95805	0.256043	0.0171275	0.17439	0.0140815	0.00371004	rs3931
Monocytes	chr2:168862049:168863381:clu_42611:ENSG00000163072.15	Stomach	2:169721381:CS1	0.95805	0.256043	0.0228798	0.187641	0.0140815	0.00371004	rs3931
Monocytes	chr2:168862049:168863381:clu_47864:ENSG00000163072.15	Adipose_Visceral	2:169721381:CS1	0.95805	0.256043	0.0183126	0.146958	0.0140815	0.00371004	rs3931
Monocytes	chr2:168862049:168863381:clu_49154:ENSG00000163072.15	Adipose_Subcutaneous	2:169721381:CS1	0.95805	0.256043	0.0154916	0.152714	0.0140815	0.00371004	rs3931
Monocytes	chr2:168862049:168863381:clu_50602:ENSG00000163072.15	Nerve_Tibial	2:169721381:CS1	0.95805	0.256043	0.0188857	0.134285	0.0140815	0.00371004	rs3931
Monocytes	chr2:168862049:168863381:clu_52227:ENSG00000163072.15	Lung	2:169721381:CS1	0.95805	0.256043	0.016487	0.122989	0.0140815	0.00371004	rs3931
Monocytes	chr2:168862049:168864834:clu_32137:ENSG00000163072.15	Liver	2:169721381:CS1	0.95805	0.256043	-0.150467	1.2051	0.0140815	0.00371004	rs3931
Monocytes	chr2:168862049:168864834:clu_38256:ENSG00000163072.15	Heart_Left_Ventricle	2:169721381:CS1	0.95805	0.256043	-0.0192866	0.190113	0.0140815	0.00371004	rs3931
Monocytes	chr2:168862049:168864834:clu_41471:ENSG00000163072.15	Brain_Cerebellum	2:169721381:CS1	0.95805	0.256043	-0.0683022	0.688631	0.0140815	0.00371004	rs3931
Monocytes	chr2:168862049:168864834:clu_42287:ENSG00000163072.15	Esophagus_Junction	2:169721381:CS1	0.95805	0.256043	-0.0229694	0.207675	0.0140815	0.00371004	rs3931
Monocytes	chr2:168862049:168864834:clu_42611:ENSG00000163072.15	Stomach	2:169721381:CS1	0.95805	0.256043	-0.0204649	0.151766	0.0140815	0.00371004	rs3931
Monocytes	chr2:168862049:168864834:clu_42919:ENSG00000163072.15	Heart_Atrial_Appendage	2:169721381:CS1	0.95805	0.256043	-0.0195508	0.15169	0.0140815	0.00371004	rs3931
Monocytes	chr2:168862049:168864834:clu_43201:ENSG00000163072.15	Colon_Sigmoid	2:169721381:CS1	0.95805	0.256043	-0.0252215	0.167731	0.0140815	0.00371004	rs3931
Monocytes	chr2:168862049:168864834:clu_43291:ENSG00000163072.15	Artery_Aorta	2:169721381:CS1	0.95805	0.256043	-0.0263544	0.20347	0.0140815	0.00371004	rs3931
Monocytes	chr2:168862049:168864834:clu_43585:ENSG00000163072.15	Muscle_Skeletal	2:169721381:CS1	0.95805	0.256043	-0.0165904	0.117816	0.0140815	0.00371004	rs3931
Monocytes	chr2:168862049:168864834:clu_44746:ENSG00000163072.15	Esophagus_Muscularis	2:169721381:CS1	0.95805	0.256043	-0.0174979	0.133264	0.0140815	0.00371004	rs3931
Monocytes	chr2:168862049:168864834:clu_44993:ENSG00000163072.15	Esophagus_Mucosa	2:169721381:CS1	0.95805	0.256043	-0.0187265	0.200663	0.0140815	0.00371004	rs3931
Monocytes	chr2:168862049:168864834:clu_45419:ENSG00000163072.15	Artery_Tibial	2:169721381:CS1	0.95805	0.256043	-0.0182166	0.192089	0.0140815	0.00371004	rs3931
Monocytes	chr2:168862049:168864834:clu_46540:ENSG00000163072.15	Pituitary	2:169721381:CS1	0.95805	0.256043	-0.0541615	0.466035	0.0140815	0.00371004	rs3931
Monocytes	chr2:168862049:168864834:clu_46828:ENSG00000163072.15	Colon_Transverse	2:169721381:CS1	0.95805	0.256043	-0.0197553	0.136802	0.0140815	0.00371004	rs3931
Monocytes	chr2:168862049:168864834:clu_49154:ENSG00000163072.15	Adipose_Subcutaneous	2:169721381:CS1	0.95805	0.256043	-0.0924002	0.310789	0.0840202	0.0229693	rs474538~rs3931
Monocytes	CERKL	Adipose_Subcutaneous	2:182308352:CS1	1	0.829958	-3.59682	8.29597	0.166667	0.138326	rs6740847
Monocytes	CERKL	Adrenal_Gland	2:182308352:CS1	1	0.829958	-3.00642	6.75405	0.166667	0.138326	rs6740847
Monocytes	CERKL	Whole_Blood	2:182308352:CS1	1	0.829958	-1.1012	2.34693	0.166667	0.138326	rs6740847
Monocytes	ITGA4	Adipose_Subcutaneous	2:182308352:CS1	1	0.829958	-4.09398	9.12451	0.166667	0.138326	rs6740847
Monocytes	ITGA4	Adrenal_Gland	2:182308352:CS1	1	0.829958	-2.39101	5.63368	0.166667	0.138326	rs6740847
Monocytes	ITGA4	Whole_Blood	2:182308352:CS1	1	0.829958	-1.12693	2.41452	0.166667	0.138326	rs6740847
Monocytes	chr2:215372300:215373322:clu_51417:ENSG00000115414.18	Nerve_Tibial	2:216250745:CS1	1	0.186036	7.32249	1.0357	1	0.186036	rs12468524
Monocytes	chr2:218282181:218284039:clu_37862:ENSG00000135926.14	Pancreas	2:219115108:CS1	0.999698	0.234092	0.238672	0.792905	0.0795111	0.0181878	rs6737563~rs6736362
Monocytes	chr2:218282181:218285763:clu_44351:ENSG00000135926.14	Muscle_Skeletal	2:219115108:CS1	0.999698	0.234092	3.29659	0.977585	0.920187	0.215905	rs6737563~rs6736362
Monocytes	DOCK10	Heart_Atrial_Appendage	2:225750753:CS1	0.997663	0.690645	-3.44484	5.98744	0.249416	0.172661	rs10498169
Monocytes	DOCK10	Lung	2:225750753:CS1	0.997663	0.690645	-1.59318	2.77655	0.249416	0.172661	rs10498169
Monocytes	DOCK10	Whole_Blood	2:225750753:CS1	0.997663	0.690645	-0.391858	0.685208	0.249416	0.172661	rs10498169
Monocytes	SERPINE2	Small_Intestine	2:225750753:CS1	0.997663	0.690645	-4.67264	8.05183	0.249416	0.172661	rs10498169
Monocytes	IRS1	Lung	2:227291731:CS1	1	0.391849	3.53786	0.318112	1	0.391849	rs11676298
Monocytes	ACKR3	Esophagus_Mucosa	2:237776165:CS1	0.993469	0.177278	-0.259782	0.418328	0.248367	0.0443194	rs9287604
Monocytes	ACKR3	Lung	2:237776165:CS1	0.993469	0.177278	-0.693651	1.23734	0.248367	0.0443194	rs9287604
Monocytes	ACKR3	Thyroid	2:237776165:CS1	0.993469	0.177278	-0.519086	0.928472	0.248367	0.0443194	rs9287604
Monocytes	ENSG00000232328	Esophagus_Mucosa	2:237776165:CS1	0.993469	0.177278	-0.362006	0.660994	0.248367	0.0443194	rs9287604
Monocytes	chr3:17428519:17508474:clu_45588:ENSG00000131374.14	Lung	3:18760062:CS1	0.999952	0.313347	-3.48052	0.613494	0.999952	0.313347	rs80043323
Monocytes	chr3:23959815:23961977:clu_39268:ENSG00000174738.12	Esophagus_Muscularis	3:24347800:CS1	0.991145	0.376143	-4.55174	0.710698	0.991145	0.376143	rs869785
Monocytes	chr3:27297240:27301696:clu_45660:ENSG00000163491.16	Lung	3:27758275:CS1	0.973774	0.17756	3.26609	0.819236	0.973774	0.17756	rs2371108~rs4491854
Monocytes	chr3:38366873:38368185:clu_45854:ENSG00000093217.9	Lung	3:39307162:CS1	1	0.477364	-21.9263	1.15777	1	0.477364	rs3732378
Monocytes	CYP8B1	Thyroid	3:42906116:CS2	1	0.257254	10.5138	0.494282	1	0.257254	rs34759881~rs13093968
Monocytes	RYBP	Colon_Sigmoid	3:72397279:CS1	0.999998	0.172119	-2.80098	0.369615	0.999998	0.172119	rs9809116
Monocytes	ENSG00000239445	Adipose_Subcutaneous	3:98416900:CS1	0.963231	0.388924	-0.0287136	0.221515	0.0178376	0.0072023	rs10935473
Monocytes	ENSG00000239445	Adipose_Visceral	3:98416900:CS1	0.963231	0.388924	-0.0327953	0.219293	0.0178376	0.0072023	rs10935473
Monocytes	ENSG00000239445	Adrenal_Gland	3:98416900:CS1	0.963231	0.388924	-0.0587787	0.381003	0.0178376	0.0072023	rs10935473
Monocytes	ENSG00000239445	Brain_Cerebellum	3:98416900:CS1	0.963231	0.388924	-0.0476962	0.273776	0.0178376	0.0072023	rs10935473
Monocytes	ENSG00000239445	Colon_Sigmoid	3:98416900:CS1	0.963231	0.388924	-0.0347077	0.266405	0.0178376	0.0072023	rs10935473
Monocytes	ENSG00000239445	Brain_Cortex	3:98416900:CS1	0.963231	0.388924	-0.0447276	0.303146	0.0178376	0.0072023	rs10935473
Monocytes	ENSG00000239445	Esophagus_Junction	3:98416900:CS1	0.963231	0.388924	-0.0363563	0.24949	0.0178376	0.0072023	rs10935473
Monocytes	ENSG00000239445	Esophagus_Mucosa	3:98416900:CS1	0.963231	0.388924	-0.0389459	0.27717	0.0178376	0.0072023	rs10935473
Monocytes	ENSG00000239445	Esophagus_Muscularis	3:98416900:CS1	0.963231	0.388924	-0.0319354	0.181735	0.0178376	0.0072023	rs10935473
Monocytes	ENSG00000239445	Heart_Atrial_Appendage	3:98416900:CS1	0.963231	0.388924	-0.0302569	0.265428	0.0178376	0.0072023	rs10935473
Monocytes	ENSG00000239445	Heart_Left_Ventricle	3:98416900:CS1	0.963231	0.388924	-0.0326488	0.250205	0.0178376	0.0072023	rs10935473
Monocytes	ENSG00000239445	Kidney_Glom	3:98416900:CS1	0.963231	0.388924	-0.0358226	0.361271	0.0178376	0.0072023	rs10935473
Monocytes	ENSG00000239445	Kidney_Tube	3:98416900:CS1	0.963231	0.388924	-0.0203593	0.151542	0.0178376	0.0072023	rs10935473
Monocytes	ENSG00000239445	Liver	3:98416900:CS1	0.963231	0.388924	-0.0526112	0.425142	0.0178376	0.0072023	rs10935473
Monocytes	ENSG00000239445	Lung	3:98416900:CS1	0.963231	0.388924	-0.0403343	0.281653	0.0178376	0.0072023	rs10935473
Monocytes	ENSG00000239445	Muscle_Skeletal	3:98416900:CS1	0.963231	0.388924	-0.0311313	0.10853	0.0178376	0.0072023	rs10935473
Monocytes	ENSG00000239445	Nerve_Tibial	3:98416900:CS1	0.963231	0.388924	-0.0320067	0.220262	0.0178376	0.0072023	rs10935473
Monocytes	ENSG00000239445	Pancreas	3:98416900:CS1	0.963231	0.388924	-0.059583	0.448427	0.0178376	0.0072023	rs10935473
Monocytes	ENSG00000239445	Small_Intestine	3:98416900:CS1	0.963231	0.388924	-0.0673656	0.574168	0.0178376	0.0072023	rs10935473
Monocytes	ENSG00000239445	Stomach	3:98416900:CS1	0.963231	0.388924	-0.047511	0.289254	0.0178376	0.0072023	rs10935473
Monocytes	ENSG00000239445	Thyroid	3:98416900:CS1	0.963231	0.388924	-0.0307998	0.284118	0.0178376	0.0072023	rs10935473
Monocytes	ENSG00000244153	Nerve_Tibial	3:98416900:CS1	0.963231	0.388924	0.067738	0.642342	0.0178376	0.0072023	rs10935473
Monocytes	PDLIM1P4	Thyroid	3:98416900:CS1	0.963231	0.388924	-0.0910696	0.669496	0.0178376	0.0072023	rs10935473
Monocytes	ST3GAL6	Esophagus_Mucosa	3:98416900:CS1	0.963231	0.388924	-0.030507	0.221004	0.0178376	0.0072023	rs10935473
Monocytes	ST3GAL6	Lung	3:98416900:CS1	0.963231	0.388924	-0.0748105	0.604839	0.0178376	0.0072023	rs10935473
Monocytes	ST3GAL6	Thyroid	3:98416900:CS1	0.963231	0.388924	-0.0396298	0.216518	0.0178376	0.0072023	rs10935473
Monocytes	chr3:98714498:98715376:clu_40590:ENSG00000239445.5	Esophagus_Muscularis	3:98416900:CS1	0.963231	0.388924	0.084122	0.639676	0.0178376	0.0072023	rs10935473
Monocytes	chr3:98714498:98715376:clu_45812:ENSG00000239445.5	Nerve_Tibial	3:98416900:CS1	0.963231	0.388924	0.0513141	0.270012	0.0178376	0.0072023	rs10935473
Monocytes	chr3:98715521:98715650:clu_34492:ENSG00000239445.5	Adrenal_Gland	3:98416900:CS1	0.963231	0.388924	-0.0586323	0.446525	0.0178376	0.0072023	rs10935473
Monocytes	chr3:98715521:98715650:clu_34677:ENSG00000239445.5	Heart_Left_Ventricle	3:98416900:CS1	0.963231	0.388924	-0.0301293	0.185782	0.0178376	0.0072023	rs10935473
Monocytes	chr3:98715521:98715650:clu_37748:ENSG00000239445.5	Brain_Cerebellum	3:98416900:CS1	0.963231	0.388924	-0.0426272	0.29571	0.0178376	0.0072023	rs10935473
Monocytes	chr3:98715521:98715650:clu_38383:ENSG00000239445.5	Esophagus_Junction	3:98416900:CS1	0.963231	0.388924	-0.0387547	0.274463	0.0178376	0.0072023	rs10935473
Monocytes	chr3:98715521:98715650:clu_38594:ENSG00000239445.5	Stomach	3:98416900:CS1	0.963231	0.388924	-0.0531354	0.493272	0.0178376	0.0072023	rs10935473
Monocytes	chr3:98715521:98715650:clu_38895:ENSG00000239445.5	Heart_Atrial_Appendage	3:98416900:CS1	0.963231	0.388924	-0.031631	0.258706	0.0178376	0.0072023	rs10935473
Monocytes	chr3:98715521:98715650:clu_39150:ENSG00000239445.5	Colon_Sigmoid	3:98416900:CS1	0.963231	0.388924	-0.0352965	0.298097	0.0178376	0.0072023	rs10935473
Monocytes	chr3:98715521:98715650:clu_39243:ENSG00000239445.5	Artery_Aorta	3:98416900:CS1	0.963231	0.388924	-0.0316672	0.247652	0.0178376	0.0072023	rs10935473
Monocytes	chr3:98715521:98715650:clu_40590:ENSG00000239445.5	Esophagus_Muscularis	3:98416900:CS1	0.963231	0.388924	-0.0450738	0.320018	0.0178376	0.0072023	rs10935473
Monocytes	chr3:98715521:98715650:clu_41140:ENSG00000239445.5	Artery_Tibial	3:98416900:CS1	0.963231	0.388924	-0.0280772	0.228242	0.0178376	0.0072023	rs10935473
Monocytes	chr3:98715521:98715650:clu_42373:ENSG00000239445.5	Colon_Transverse	3:98416900:CS1	0.963231	0.388924	-0.0484993	0.278314	0.0178376	0.0072023	rs10935473
Monocytes	chr3:98715521:98715650:clu_44521:ENSG00000239445.5	Adipose_Subcutaneous	3:98416900:CS1	0.963231	0.388924	-0.0265636	0.220174	0.0178376	0.0072023	rs10935473
Monocytes	chr3:98715521:98715650:clu_45812:ENSG00000239445.5	Nerve_Tibial	3:98416900:CS1	0.963231	0.388924	-0.0272156	0.199143	0.0178376	0.0072023	rs10935473
Monocytes	chr3:98715521:98715650:clu_47560:ENSG00000239445.5	Thyroid	3:98416900:CS1	0.963231	0.388924	-0.0324212	0.231208	0.0178376	0.0072023	rs10935473
Monocytes	chr3:98718521:98732426:clu_34492:ENSG00000239445.5	Adrenal_Gland	3:98416900:CS1	0.963231	0.388924	0.0685324	0.465927	0.0178376	0.0072023	rs10935473
Monocytes	chr3:98718521:98732426:clu_34677:ENSG00000239445.5	Heart_Left_Ventricle	3:98416900:CS1	0.963231	0.388924	0.0390891	0.221523	0.0178376	0.0072023	rs10935473
Monocytes	chr3:98718521:98732426:clu_38383:ENSG00000239445.5	Esophagus_Junction	3:98416900:CS1	0.963231	0.388924	0.0480915	0.379683	0.0178376	0.0072023	rs10935473
Monocytes	chr3:98718521:98732426:clu_38594:ENSG00000239445.5	Stomach	3:98416900:CS1	0.963231	0.388924	0.0467915	0.342872	0.0178376	0.0072023	rs10935473
Monocytes	chr3:98718521:98732426:clu_39150:ENSG00000239445.5	Colon_Sigmoid	3:98416900:CS1	0.963231	0.388924	0.0414294	0.29631	0.0178376	0.0072023	rs10935473
Monocytes	chr3:98718521:98732426:clu_39243:ENSG00000239445.5	Artery_Aorta	3:98416900:CS1	0.963231	0.388924	0.0444544	0.382401	0.0178376	0.0072023	rs10935473
Monocytes	chr3:98718521:98732426:clu_40590:ENSG00000239445.5	Esophagus_Muscularis	3:98416900:CS1	0.963231	0.388924	0.0423607	0.337304	0.0178376	0.0072023	rs10935473
Monocytes	chr3:98718521:98732426:clu_41140:ENSG00000239445.5	Artery_Tibial	3:98416900:CS1	0.963231	0.388924	0.0356357	0.316422	0.0178376	0.0072023	rs10935473
Monocytes	chr3:98718521:98732426:clu_42182:ENSG00000239445.5	Pituitary	3:98416900:CS1	0.963231	0.388924	0.0450506	0.301513	0.0178376	0.0072023	rs10935473
Monocytes	chr3:98718521:98732426:clu_44521:ENSG00000239445.5	Adipose_Subcutaneous	3:98416900:CS1	0.963231	0.388924	0.0384305	0.27351	0.0178376	0.0072023	rs10935473
Monocytes	chr3:98718521:98732426:clu_45812:ENSG00000239445.5	Nerve_Tibial	3:98416900:CS1	0.963231	0.388924	0.030254	0.272565	0.0178376	0.0072023	rs10935473
Monocytes	chr3:98718521:98732426:clu_47560:ENSG00000239445.5	Thyroid	3:98416900:CS1	0.963231	0.388924	0.0414682	0.284422	0.0178376	0.0072023	rs10935473
Monocytes	RPN1	Muscle_Skeletal	3:128292844:CS1	1	0.423243	-13.1482	0.428474	1	0.423243	rs9811380~rs4557179
Monocytes	RPN1	Adipose_Subcutaneous	3:129497672:CS1	1	0.603186	-7.91319	0.2067	1	0.603186	rs9813845~rs12494372
Monocytes	ENSG00000239213	Colon_Sigmoid	3:136610630:CS1	0.955103	0.327064	0.107812	0.509599	0.0216036	0.00734487	rs2031030
Monocytes	ENSG00000239213	Heart_Left_Ventricle	3:136610630:CS1	0.955103	0.327064	0.323022	1.27482	0.0693553	0.025924	rs62410363~rs2031030
Monocytes	ENSG00000239213	Pituitary	3:136610630:CS1	0.955103	0.327064	0.056024	0.336919	0.0216036	0.00734487	rs2031030
Monocytes	ENSG00000239213	Stomach	3:136610630:CS1	0.955103	0.327064	0.112753	0.781092	0.0216036	0.00734487	rs2031030
Monocytes	ENSG00000273486	Brain_Cerebellum	3:136610630:CS1	0.955103	0.327064	0.0331469	0.258801	0.0216036	0.00734487	rs2031030
Monocytes	ENSG00000273486	Brain_Cortex	3:136610630:CS1	0.955103	0.327064	0.0342965	0.281848	0.0216036	0.00734487	rs2031030
Monocytes	ENSG00000273486	Heart_Atrial_Appendage	3:136610630:CS1	0.955103	0.327064	0.0460199	0.371713	0.0216036	0.00734487	rs2031030
Monocytes	ENSG00000273486	Pituitary	3:136610630:CS1	0.955103	0.327064	0.0918487	0.690087	0.0216036	0.00734487	rs2031030
Monocytes	IL20RB	Whole_Blood	3:136610630:CS1	0.955103	0.327064	0.0353931	0.253097	0.0216036	0.00734487	rs2031030
Monocytes	NCK1	Fibroblasts	3:136610630:CS1	0.955103	0.327064	0.0707389	0.424265	0.0216036	0.00734487	rs2031030
Monocytes	SLC35G2	Muscle_Skeletal	3:136610630:CS1	0.955103	0.327064	0.0583367	0.429083	0.0216036	0.00734487	rs2031030
Monocytes	chr3:136819214:136854443:clu_35064:ENSG00000168917.8	Adrenal_Gland	3:136610630:CS1	0.955103	0.327064	0.183871	1.10963	0.0216036	0.00734487	rs2031030
Monocytes	chr3:136819214:136854443:clu_36491:ENSG00000168917.8	Fibroblasts	3:136610630:CS1	0.955103	0.327064	0.0263524	0.16246	0.0216036	0.00734487	rs2031030
Monocytes	chr3:136819214:136854443:clu_39567:ENSG00000168917.8	Heart_Atrial_Appendage	3:136610630:CS1	0.955103	0.327064	0.0548149	0.451292	0.0216036	0.00734487	rs2031030
Monocytes	chr3:136819214:136854443:clu_46563:ENSG00000168917.8	Nerve_Tibial	3:136610630:CS1	0.955103	0.327064	0.0879024	0.560084	0.0216036	0.00734487	rs2031030
Monocytes	chr3:136819214:136854443:clu_47999:ENSG00000168917.8	Lung	3:136610630:CS1	0.955103	0.327064	0.0510083	0.25355	0.0216036	0.00734487	rs2031030
Monocytes	chr3:136819214:136854443:clu_48346:ENSG00000168917.8	Thyroid	3:136610630:CS1	0.955103	0.327064	0.0421849	0.314695	0.0216036	0.00734487	rs2031030
Monocytes	chr3:136819363:136854443:clu_35064:ENSG00000168917.8	Adrenal_Gland	3:136610630:CS1	0.955103	0.327064	-0.0281364	0.16992	0.0216036	0.00734487	rs2031030
Monocytes	chr3:136819363:136854443:clu_36491:ENSG00000168917.8	Fibroblasts	3:136610630:CS1	0.955103	0.327064	-0.0222738	0.151122	0.0216036	0.00734487	rs2031030
Monocytes	chr3:136819363:136854443:clu_45237:ENSG00000168917.8	Adipose_Subcutaneous	3:136610630:CS1	0.955103	0.327064	-0.0227427	0.173671	0.0216036	0.00734487	rs2031030
Monocytes	chr3:136819628:136854443:clu_39567:ENSG00000168917.8	Heart_Atrial_Appendage	3:136610630:CS1	0.955103	0.327064	-0.138707	1.0762	0.0216036	0.00734487	rs2031030
Monocytes	chr3:136842293:136846528:clu_36489:ENSG00000239213.5	Fibroblasts	3:136610630:CS1	0.955103	0.327064	-0.0251601	0.126966	0.0216036	0.00734487	rs2031030
Monocytes	chr3:136842293:136846528:clu_39834:ENSG00000239213.5	Colon_Sigmoid	3:136610630:CS1	0.955103	0.327064	-0.038705	0.220337	0.0216036	0.00734487	rs2031030
Monocytes	chr3:136842293:136846528:clu_43088:ENSG00000239213.5	Colon_Transverse	3:136610630:CS1	0.955103	0.327064	-0.0569826	0.392763	0.0216036	0.00734487	rs2031030
Monocytes	chr3:136842293:136846528:clu_45235:ENSG00000239213.5	Adipose_Subcutaneous	3:136610630:CS1	0.955103	0.327064	-0.0214718	0.133399	0.0216036	0.00734487	rs2031030
Monocytes	chr3:136842293:136846528:clu_46561:ENSG00000239213.5	Nerve_Tibial	3:136610630:CS1	0.955103	0.327064	-0.0256764	0.208427	0.0216036	0.00734487	rs2031030
Monocytes	chr3:136842293:136846528:clu_47997:ENSG00000239213.5	Lung	3:136610630:CS1	0.955103	0.327064	-0.0300394	0.209333	0.0216036	0.00734487	rs2031030
Monocytes	chr3:136842293:136846528:clu_48344:ENSG00000239213.5	Thyroid	3:136610630:CS1	0.955103	0.327064	-0.0270201	0.152494	0.0216036	0.00734487	rs2031030
Monocytes	chr3:136842569:136846528:clu_35063:ENSG00000239213.5	Adrenal_Gland	3:136610630:CS1	0.955103	0.327064	0.0403733	0.309945	0.0216036	0.00734487	rs2031030
Monocytes	chr3:136842569:136846528:clu_36489:ENSG00000239213.5	Fibroblasts	3:136610630:CS1	0.955103	0.327064	0.0236446	0.144788	0.0216036	0.00734487	rs2031030
Monocytes	chr3:136842569:136846528:clu_38998:ENSG00000239213.5	Esophagus_Junction	3:136610630:CS1	0.955103	0.327064	0.0299001	0.221556	0.0216036	0.00734487	rs2031030
Monocytes	chr3:136842569:136846528:clu_39228:ENSG00000239213.5	Stomach	3:136610630:CS1	0.955103	0.327064	0.0681721	0.453132	0.0216036	0.00734487	rs2031030
Monocytes	chr3:136842569:136846528:clu_39566:ENSG00000239213.5	Heart_Atrial_Appendage	3:136610630:CS1	0.955103	0.327064	0.0279486	0.188612	0.0216036	0.00734487	rs2031030
Monocytes	chr3:136842569:136846528:clu_39834:ENSG00000239213.5	Colon_Sigmoid	3:136610630:CS1	0.955103	0.327064	0.041901	0.281314	0.0216036	0.00734487	rs2031030
Monocytes	chr3:136842569:136846528:clu_43973:ENSG00000239213.5	Adipose_Visceral	3:136610630:CS1	0.955103	0.327064	0.025332	0.197316	0.0216036	0.00734487	rs2031030
Monocytes	chr3:136842569:136846528:clu_45235:ENSG00000239213.5	Adipose_Subcutaneous	3:136610630:CS1	0.955103	0.327064	0.0208612	0.139311	0.0216036	0.00734487	rs2031030
Monocytes	chr3:136842569:136846528:clu_46561:ENSG00000239213.5	Nerve_Tibial	3:136610630:CS1	0.955103	0.327064	0.0248753	0.199556	0.0216036	0.00734487	rs2031030
Monocytes	chr3:136842569:136846528:clu_47997:ENSG00000239213.5	Lung	3:136610630:CS1	0.955103	0.327064	0.0266941	0.184694	0.0216036	0.00734487	rs2031030
Monocytes	chr3:136842569:136846528:clu_48344:ENSG00000239213.5	Thyroid	3:136610630:CS1	0.955103	0.327064	0.0243311	0.140632	0.0216036	0.00734487	rs2031030
Monocytes	chr3:136862319:136927984:clu_43976:ENSG00000158092.6	Adipose_Visceral	3:136610630:CS1	0.955103	0.327064	-0.124535	0.605506	0.0216036	0.00734487	rs2031030
Monocytes	chr3:136862319:136927984:clu_45238:ENSG00000158092.6	Adipose_Subcutaneous	3:136610630:CS1	0.955103	0.327064	-0.0859863	0.64953	0.0216036	0.00734487	rs2031030
Monocytes	chr3:136862319:136927984:clu_48000:ENSG00000158092.6	Lung	3:136610630:CS1	0.955103	0.327064	-0.109485	0.502148	0.0216036	0.00734487	rs2031030
Monocytes	TFDP2	Esophagus_Mucosa	3:142794983:CS1	0.999316	0.182022	0.89974	0.910711	0.499658	0.0910111	rs11569216
Monocytes	chr3:142005544:142093061:clu_45331:ENSG00000114126.17	Adipose_Subcutaneous	3:142794983:CS1	0.999316	0.182022	3.96127	4.06952	0.499658	0.0910111	rs11569216
Monocytes	NMD3	Kidney_Glom	3:159923303:CS1	0.976682	0.325929	-3.39775	0.6948	0.976682	0.325929	rs16831132~rs4680580
Monocytes	chr3:169774561:169778768:clu_42197:ENSG00000085274.15	Artery_Tibial	3:168864643:CS1	1	0.162945	-8.22981	1.19008	1	0.162945	rs7633965
Monocytes	TADA2B	Muscle_Skeletal	4:7044380:CS3	0.999999	0.229474	6.4463	0.483632	0.999999	0.229474	rs868489~rs16835109
Monocytes	ARAP2	Adipose_Subcutaneous	4:36312542:CS1	1	0.610449	-0.408768	0.70113	0.25	0.152612	rs28530750
Monocytes	ARAP2	Muscle_Skeletal	4:36312542:CS1	1	0.610449	-1.33558	2.31894	0.25	0.152612	rs28530750
Monocytes	ARAP2	Spleen	4:36312542:CS1	1	0.610449	-1.22533	2.09207	0.25	0.152612	rs28530750
Monocytes	ARAP2	Whole_Blood	4:36312542:CS1	1	0.610449	-0.28182	0.492796	0.25	0.152612	rs28530750
Monocytes	TMEM156	Heart_Atrial_Appendage	4:39039258:CS1	0.980149	0.215368	-0.834764	2.33851	0.108905	0.0239298	rs2711981
Monocytes	TMEM156	Lung	4:39039258:CS1	0.980149	0.215368	-0.571999	1.68522	0.108905	0.0239298	rs2711981
Monocytes	TMEM156	Lymphocytes	4:39039258:CS1	0.980149	0.215368	0.270145	0.721423	0.108905	0.0239298	rs2711981
Monocytes	TMEM156	Thyroid	4:39039258:CS1	0.980149	0.215368	-0.655003	1.73937	0.108905	0.0239298	rs2711981
Monocytes	chr4:38998909:39032226:clu_39013:ENSG00000121895.7	Colon_Transverse	4:39039258:CS1	0.980149	0.215368	0.185305	0.541435	0.108905	0.0239298	rs2711981
Monocytes	chr4:39028597:39032226:clu_39013:ENSG00000121895.7	Colon_Transverse	4:39039258:CS1	0.980149	0.215368	-0.226365	0.703065	0.108905	0.0239298	rs2711981
Monocytes	chr4:39045096:39075965:clu_39785:ENSG00000109790.16	Adipose_Visceral	4:39039258:CS1	0.980149	0.215368	0.356224	0.982745	0.108905	0.0239298	rs2711981
Monocytes	chr4:39063035:39075965:clu_32898:ENSG00000109790.16	Fibroblasts	4:39039258:CS1	0.980149	0.215368	-0.23043	0.695162	0.108905	0.0239298	rs2711981
Monocytes	chr4:39063035:39075965:clu_40965:ENSG00000109790.16	Adipose_Subcutaneous	4:39039258:CS1	0.980149	0.215368	-0.179586	0.50176	0.108905	0.0239298	rs2711981
Monocytes	ENSG00000260296	Heart_Left_Ventricle	4:40428010:CS1	1	0.162485	-8.10774	1.01976	1	0.162485	rs278981
Monocytes	chr4:54049110:54049251:clu_43944:ENSG00000109220.10	Thyroid	4:55503194:CS1	0.981635	0.160132	11.7615	2.08101	0.981635	0.160132	rs723585
Monocytes	CXCL2	Nerve_Tibial	4:74932807:CS1	0.999996	0.343005	-0.213649	0.612956	0.111111	0.0381117	rs16850408
Monocytes	CXCL3	Esophagus_Junction	4:74932807:CS1	0.999996	0.343005	-0.423407	1.13922	0.111111	0.0381117	rs16850408
Monocytes	CXCL3	Nerve_Tibial	4:74932807:CS1	0.999996	0.343005	-0.749346	2.2463	0.111111	0.0381117	rs16850408
Monocytes	CXCL8	Lung	4:74932807:CS1	0.999996	0.343005	-1.1823	3.14841	0.111111	0.0381117	rs16850408
Monocytes	RASSF6	Pituitary	4:74932807:CS1	0.999996	0.343005	-1.45729	4.18989	0.111111	0.0381117	rs16850408
Monocytes	chr4:73068129:73069317:clu_36328:ENSG00000163626.16	Artery_Aorta	4:74932807:CS1	0.999996	0.343005	-2.28763	6.4669	0.111111	0.0381117	rs16850408
Monocytes	chr4:73068133:73069317:clu_38063:ENSG00000163626.16	Artery_Tibial	4:74932807:CS1	0.999996	0.343005	-0.288755	0.885499	0.111111	0.0381117	rs16850408
Monocytes	chr4:73115916:73118688:clu_36345:ENSG00000132466.18	Colon_Sigmoid	4:74932807:CS1	0.999996	0.343005	1.85837	4.93463	0.111111	0.0381117	rs16850408
Monocytes	chr4:73135265:73141741:clu_36346:ENSG00000132466.18	Colon_Sigmoid	4:74932807:CS1	0.999996	0.343005	-0.735639	2.09226	0.111111	0.0381117	rs16850408
Monocytes	ANXA3	Esophagus_Mucosa	4:79578149:CS1	1	0.214058	1.26666	2.56077	0.2	0.0428117	rs7670506
Monocytes	ENSG00000251442	Adipose_Visceral	4:79578149:CS1	1	0.214058	-0.477235	0.93866	0.2	0.0428117	rs7670506
Monocytes	ENSG00000251442	Heart_Left_Ventricle	4:79578149:CS1	1	0.214058	-1.31462	2.52545	0.2	0.0428117	rs7670506
Monocytes	ENSG00000251442	Pancreas	4:79578149:CS1	1	0.214058	-1.33051	2.79266	0.2	0.0428117	rs7670506
Monocytes	chr4:77883500:77885256:clu_35669:ENSG00000169288.17	Esophagus_Junction	4:79578149:CS1	1	0.214058	1.72728	3.67603	0.2	0.0428117	rs7670506
Monocytes	HNRNPDL	Esophagus_Junction	4:83547862:CS1	0.999702	0.470592	3.14542	6.72004	0.166617	0.078432	rs13138355
Monocytes	SCD5	Brain_Cortex	4:83547862:CS1	0.999702	0.470592	4.30343	9.40836	0.166617	0.078432	rs13138355
Monocytes	SCD5	Pituitary	4:83547862:CS1	0.999702	0.470592	1.13861	2.48298	0.166617	0.078432	rs13138355
Monocytes	TMEM150C	Artery_Aorta	4:83547862:CS1	0.999702	0.470592	1.09318	2.50079	0.166617	0.078432	rs13138355
Monocytes	chr4:82636823:82680707:clu_36452:ENSG00000145284.11	Artery_Aorta	4:83547862:CS1	0.999702	0.470592	0.869358	1.96565	0.166617	0.078432	rs13138355
Monocytes	chr4:82829058:82842140:clu_41464:ENSG00000138674.16	Adipose_Subcutaneous	4:83547862:CS1	0.999702	0.470592	-3.58129	8.47691	0.166617	0.078432	rs13138355
Monocytes	PLAC8	Adipose_Visceral	4:83547862:CS2	1	0.160559	0.94882	2.99125	0.0909091	0.0145962	rs6856697
Monocytes	PLAC8	Adrenal_Gland	4:83547862:CS2	1	0.160559	0.190269	0.631642	0.0909091	0.0145962	rs6856697
Monocytes	PLAC8	Artery_Coronary	4:83547862:CS2	1	0.160559	0.945882	2.62818	0.0909091	0.0145962	rs6856697
Monocytes	PLAC8	Brain_Cerebellum	4:83547862:CS2	1	0.160559	0.262034	0.850574	0.0909091	0.0145962	rs6856697
Monocytes	PLAC8	Brain_Cortex	4:83547862:CS2	1	0.160559	0.492735	1.49379	0.0909091	0.0145962	rs6856697
Monocytes	PLAC8	Thyroid	4:83547862:CS2	1	0.160559	0.138083	0.393206	0.0909091	0.0145962	rs6856697
Monocytes	chr4:82354154:82355304:clu_42546:ENSG00000138668.18	Nerve_Tibial	4:83547862:CS2	1	0.160559	-1.61921	5.46035	0.0909091	0.0145962	rs6856697
Monocytes	chr4:82894847:82897989:clu_40258:ENSG00000251022.6	Adipose_Visceral	4:83547862:CS2	1	0.160559	-0.873144	3.13371	0.0909091	0.0145962	rs6856697
Monocytes	chr4:83107950:83114666:clu_44303:ENSG00000145287.10	Thyroid	4:83547862:CS2	1	0.160559	-0.814242	2.55633	0.0909091	0.0145962	rs6856697
Monocytes	chr4:83264363:83267586:clu_32167:ENSG00000173085.13	Adrenal_Gland	4:83547862:CS2	1	0.160559	-0.330203	1.05015	0.0909091	0.0145962	rs6856697
Monocytes	chr4:83536355:83536504:clu_36631:ENSG00000138678.10	Muscle_Skeletal	4:83547862:CS2	1	0.160559	1.45651	4.43811	0.0909091	0.0145962	rs6856697
Monocytes	NFKB1	Fibroblasts	4:103401723:CS1	0.999991	0.286523	-0.272192	0.608493	0.166665	0.0477539	rs141936164
Monocytes	NFKB1	Kidney_Glom	4:103401723:CS1	0.999991	0.286523	-0.279598	0.611103	0.166665	0.0477539	rs141936164
Monocytes	NFKB1	Whole_Blood	4:103401723:CS1	0.999991	0.286523	-0.439849	1.02542	0.166665	0.0477539	rs141936164
Monocytes	chr4:102501788:102525512:clu_33545:ENSG00000109320.11	Fibroblasts	4:103401723:CS1	0.999991	0.286523	0.294454	0.637213	0.166665	0.0477539	rs141936164
Monocytes	chr4:102501788:102525512:clu_44549:ENSG00000109320.11	Thyroid	4:103401723:CS1	0.999991	0.286523	0.6223	1.38274	0.166665	0.0477539	rs141936164
Monocytes	chr4:103082929:103086480:clu_42845:ENSG00000164038.14	Nerve_Tibial	4:103401723:CS1	0.999991	0.286523	1.66024	3.73334	0.166665	0.0477539	rs141936164
Monocytes	EGF	Colon_Sigmoid	4:110887989:CS1	1	0.379324	-0.618736	1.64864	0.111111	0.0421471	rs3796946
Monocytes	EGF	Colon_Transverse	4:110887989:CS1	1	0.379324	-0.1897	0.519489	0.111111	0.0421471	rs3796946
Monocytes	EGF	Esophagus_Muscularis	4:110887989:CS1	1	0.379324	-0.224112	0.648436	0.111111	0.0421471	rs3796946
Monocytes	EGF	Fibroblasts	4:110887989:CS1	1	0.379324	-0.810888	2.2301	0.111111	0.0421471	rs3796946
Monocytes	EGF	Lung	4:110887989:CS1	1	0.379324	-0.824484	2.21143	0.111111	0.0421471	rs3796946
Monocytes	EGF	Nerve_Tibial	4:110887989:CS1	1	0.379324	-0.561934	1.71845	0.111111	0.0421471	rs3796946
Monocytes	EGF	Pituitary	4:110887989:CS1	1	0.379324	-0.158821	0.468803	0.111111	0.0421471	rs3796946
Monocytes	GAR1	Esophagus_Muscularis	4:110887989:CS1	1	0.379324	0.326975	0.997067	0.111111	0.0421471	rs3796946
Monocytes	chr4:109913462:109943842:clu_36928:ENSG00000138798.11	Muscle_Skeletal	4:110887989:CS1	1	0.379324	0.357918	0.986148	0.111111	0.0421471	rs3796946
Monocytes	RPS2P20	Muscle_Skeletal	4:145042250:CS1	1	0.360767	1.34178	2.23555	0.25	0.0901917	rs4240356
Monocytes	chr4:143440382:143457680:clu_37226:ENSG00000109458.8	Muscle_Skeletal	4:145042250:CS1	1	0.360767	2.39539	4.34101	0.25	0.0901917	rs4240356
Monocytes	chr4:144119781:144120490:clu_33266:ENSG00000170180.19	Whole_Blood	4:145042250:CS1	1	0.360767	-0.43719	0.781414	0.25	0.0901917	rs4240356
Monocytes	chr4:144120588:144140599:clu_33266:ENSG00000170180.19	Whole_Blood	4:145042250:CS1	1	0.360767	0.658596	1.13834	0.25	0.0901917	rs4240356
Monocytes	ANAPC10	Kidney_Tube	4:145042250:CS2	0.999686	0.198629	-0.140974	0.516102	0.0768989	0.0152791	rs34134460
Monocytes	ENSG00000278943	Whole_Blood	4:145042250:CS2	0.999686	0.198629	-0.97976	3.66924	0.0768989	0.0152791	rs34134460
Monocytes	HHIP	Artery_Coronary	4:145042250:CS2	0.999686	0.198629	0.261782	0.849996	0.0768989	0.0152791	rs34134460
Monocytes	HHIP	Artery_Tibial	4:145042250:CS2	0.999686	0.198629	0.123418	0.409881	0.0768989	0.0152791	rs34134460
Monocytes	HHIP-AS1	Artery_Tibial	4:145042250:CS2	0.999686	0.198629	0.20577	0.788728	0.0768989	0.0152791	rs34134460
Monocytes	OTUD4	Fibroblasts	4:145042250:CS2	0.999686	0.198629	0.164902	0.518535	0.0768989	0.0152791	rs34134460
Monocytes	OTUD4	Kidney_Tube	4:145042250:CS2	0.999686	0.198629	0.106571	0.390926	0.0768989	0.0152791	rs34134460
Monocytes	OTUD4	Thyroid	4:145042250:CS2	0.999686	0.198629	0.345229	1.14896	0.0768989	0.0152791	rs34134460
Monocytes	chr4:144995603:145064572:clu_37241:ENSG00000164162.12	Muscle_Skeletal	4:145042250:CS2	0.999686	0.198629	0.377001	1.43649	0.0768989	0.0152791	rs34134460
Monocytes	chr4:144995603:145064572:clu_40154:ENSG00000164162.12	Colon_Transverse	4:145042250:CS2	0.999686	0.198629	0.278319	0.931832	0.0768989	0.0152791	rs34134460
Monocytes	chr4:145483176:145514438:clu_40985:ENSG00000170365.9	Adipose_Visceral	4:145042250:CS2	0.999686	0.198629	-0.691033	2.63099	0.0768989	0.0152791	rs34134460
Monocytes	chr4:145546924:145553784:clu_40987:ENSG00000170365.9	Adipose_Visceral	4:145042250:CS2	0.999686	0.198629	0.944694	2.97515	0.0768989	0.0152791	rs34134460
Monocytes	chr4:145646156:145651062:clu_42252:ENSG00000151611.13	Adipose_Subcutaneous	4:145042250:CS2	0.999686	0.198629	-2.18458	6.85747	0.0768989	0.0152791	rs34134460
Monocytes	EDNRA	Heart_Left_Ventricle	4:148297052:CS1	0.999739	0.242512	0.566333	0.595028	0.49987	0.121256	rs10519886
Monocytes	ENSG00000280219	Heart_Left_Ventricle	4:148297052:CS1	0.999739	0.242512	1.40685	1.44712	0.49987	0.121256	rs10519886
Monocytes	FHIP1A	Artery_Aorta	4:153002784:CS1	0.999984	0.174538	-6.12666	0.932734	0.999984	0.174538	rs2059489
Monocytes	PDGFC	Spleen	4:157725371:CS1	0.9999	0.218412	-2.7369	0.427692	0.9999	0.218412	rs76024494
Monocytes	IL6ST	Whole_Blood	5:55453942:CS1	1	0.356995	2.36379	0.202295	1	0.356995	rs28722705
Monocytes	PLK2	Pituitary	5:57315635:CS1	1	0.274485	13.7025	1.8892	1	0.274485	rs11744663
Monocytes	ERCC8	Artery_Tibial	5:60500273:CS1	1.00344	0.152165	0.121193	0.333598	0.122703	0.0151953	rs17529085~rs256374
Monocytes	ERCC8	Lung	5:60500273:CS1	1.00344	0.152165	2.2083	0.895845	0.880733	0.13697	rs256374
Monocytes	chr5:88804801:88823735:clu_38774:ENSG00000081189.15	Adipose_Subcutaneous	5:88111209:CS1	0.999903	0.150462	0.884446	0.912405	0.499952	0.0752312	rs244760
Monocytes	chr5:88823930:88882955:clu_35335:ENSG00000081189.15	Esophagus_Muscularis	5:88111209:CS1	0.999903	0.150462	-0.679867	0.70827	0.499952	0.0752312	rs244760
Monocytes	chr5:91313777:91314080:clu_41443:ENSG00000248323.5	Thyroid	5:90314241:CS1	0.99999	0.295367	-4.65545	0.927813	0.99999	0.295367	rs60689150
Monocytes	ST8SIA4	Lung	5:100162317:CS1	0.99342	0.37111	-1.03781	1.12487	0.472989	0.177838	rs3776176
Monocytes	chr5:100581404:100586181:clu_41581:ENSG00000174132.8	Thyroid	5:100162317:CS1	0.99342	0.37111	0.242723	1.19891	0.0474409	0.0154339	rs2725105~rs3776176
Monocytes	chr5:100856396:100886343:clu_30874:ENSG00000113532.12	Whole_Blood	5:100162317:CS1	0.99342	0.37111	2.32304	2.54507	0.472989	0.177838	rs3776176
Monocytes	ZNF608	Adipose_Subcutaneous	5:123883857:CS1	0.999998	0.332531	0.0907667	0.306903	0.0546409	0.0155986	rs257701~rs7704551~rs4362937
Monocytes	ZNF608	Esophagus_Muscularis	5:123883857:CS1	0.999998	0.332531	9.17077	2.26245	0.945357	0.316933	rs7704551
Monocytes	ENSG00000224431	Thyroid	5:131677047:CS1	0.950521	0.268644	-0.0010903	0	0.000599859	0.000150753	rs11242109
Monocytes	MIR3936HG	Colon_Transverse	5:131677047:CS1	0.950521	0.268644	-0.0045385	0.12415	0.00210437	0.000532857	rs12719454~rs11242109~rs11242110
Monocytes	P4HA2	Artery_Tibial	5:131677047:CS1	0.950521	0.268644	-0.000808563	0	0.000599859	0.000150753	rs11242109
Monocytes	P4HA2	Brain_Cerebellum	5:131677047:CS1	0.950521	0.268644	-0.00176286	0	0.000599859	0.000150753	rs11242109
Monocytes	P4HA2	Esophagus_Mucosa	5:131677047:CS1	0.950521	0.268644	-0.000908865	0	0.000599859	0.000150753	rs11242109
Monocytes	P4HA2	Esophagus_Muscularis	5:131677047:CS1	0.950521	0.268644	-0.00151681	0	0.000599859	0.000150753	rs11242109
Monocytes	chr5:132218644:132227086:clu_29811:ENSG00000072682.18	Pancreas	5:131677047:CS1	0.950521	0.268644	0.00232073	0	0.000815832	0.000208171	rs17674015~rs12719454~rs11242109
Monocytes	chr5:132218644:132227086:clu_39241:ENSG00000072682.18	Adipose_Subcutaneous	5:131677047:CS1	0.950521	0.268644	0.000847641	0	0.000599859	0.000150753	rs11242109
Monocytes	chr5:132218644:132227790:clu_29811:ENSG00000072682.18	Pancreas	5:131677047:CS1	0.950521	0.268644	-1.41697	1.27507	0.556927	0.158162	rs12719454~rs11242109
Monocytes	chr5:132227258:132227790:clu_40267:ENSG00000072682.18	Nerve_Tibial	5:131677047:CS1	0.950521	0.268644	0.00334518	0	0.000599859	0.000150753	rs11242109
Monocytes	chr5:132332310:132334785:clu_37328:ENSG00000233006.6	Colon_Transverse	5:131677047:CS1	0.950521	0.268644	-1.27083	1.59768	0.386475	0.108685	rs12719454~rs11242109
Monocytes	chr5:150117850:150118747:clu_32921:ENSG00000113721.13	Spleen	5:149501803:CS1	1	0.302722	-5.73236	8.29556	0.333333	0.100907	rs17656204
Monocytes	chr5:150117850:150118747:clu_35093:ENSG00000113721.13	Muscle_Skeletal	5:149501803:CS1	1	0.302722	-3.32949	4.68648	0.333333	0.100907	rs17656204
Monocytes	chr5:150601188:150601829:clu_34577:ENSG00000171992.12	Heart_Atrial_Appendage	5:149501803:CS1	1	0.302722	-5.68554	7.86502	0.333333	0.100907	rs17656204
Monocytes	CPEB4	Whole_Blood	5:173207353:CS1	0.99635	0.185213	0.585543	0.601457	0.498175	0.0926064	rs791357
Monocytes	chr5:173932500:173944967:clu_31656:ENSG00000113742.12	Whole_Blood	5:173207353:CS1	0.99635	0.185213	-2.81377	2.86765	0.498175	0.0926064	rs791357
Monocytes	GCNT2	Adipose_Subcutaneous	6:10519890:CS1	1.00013	0.484917	0.377391	0.816723	0.142876	0.0692738	rs560194
Monocytes	GCNT2	Lung	6:10519890:CS1	1.00013	0.484917	0.457871	1.17056	0.142876	0.0692738	rs560194
Monocytes	GCNT2	Lymphocytes	6:10519890:CS1	1.00013	0.484917	0.836902	2.04012	0.142876	0.0692738	rs560194
Monocytes	GCNT2	Nerve_Tibial	6:10519890:CS1	1.00013	0.484917	1.22346	2.97612	0.142876	0.0692738	rs560194
Monocytes	GCNT2	Pituitary	6:10519890:CS1	1.00013	0.484917	0.316443	0.759883	0.142876	0.0692738	rs560194
Monocytes	GCNT2	Spleen	6:10519890:CS1	1.00013	0.484917	0.490166	1.27682	0.142876	0.0692738	rs560194
Monocytes	GCNT2	Whole_Blood	6:10519890:CS1	1.00013	0.484917	0.229445	0.594865	0.142876	0.0692738	rs560194
Monocytes	ATXN1	Whole_Blood	6:16727460:CS1	0.999798	0.1718	0.24941	0.382148	0.304198	0.048245	rs9367926~rs9477322
Monocytes	HDGFL1	Artery_Aorta	6:21164077:CS1	1.00003	0.172697	6.86525	6.84266	0.500015	0.0863483	rs4145443
Monocytes	chr6:22056690:22063020:clu_30164:ENSG00000272168.6	Small_Intestine	6:21164077:CS1	1.00003	0.172697	4.00356	4.01362	0.500015	0.0863483	rs4145443
Monocytes	chr6:21758534:21783632:clu_31773:ENSG00000272168.6	Esophagus_Muscularis	6:22343592:CS1	0.999998	0.17616	-8.9163	9.00227	0.499999	0.0880802	rs4145443
Monocytes	chr6:22056690:22063020:clu_30164:ENSG00000272168.6	Small_Intestine	6:22343592:CS1	0.999998	0.17616	3.7732	3.8134	0.499999	0.0880802	rs4145443
Monocytes	ENSG00000261568	Artery_Aorta	6:22343592:CS2	1	0.200002	-2.36086	2.39302	0.5	0.100001	rs113760175
Monocytes	chr6:22174062:22191567:clu_36693:ENSG00000272168.6	Lung	6:22343592:CS2	1	0.200002	-7.72294	7.87335	0.5	0.100001	rs113760175
Monocytes	BTN3A2	Adipose_Subcutaneous	6:24838594:CS1	0.963663	0.219032	0.022234	0.144674	0.0137666	0.00312902	rs13201341
Monocytes	BTN3A2	Adipose_Visceral	6:24838594:CS1	0.963663	0.219032	0.0223981	0.206182	0.0137666	0.00312902	rs13201341
Monocytes	BTN3A2	Adrenal_Gland	6:24838594:CS1	0.963663	0.219032	0.0390635	0.384845	0.0137666	0.00312902	rs13201341
Monocytes	BTN3A2	Artery_Aorta	6:24838594:CS1	0.963663	0.219032	0.0235783	0.200101	0.0137666	0.00312902	rs13201341
Monocytes	BTN3A2	Artery_Coronary	6:24838594:CS1	0.963663	0.219032	0.0328185	0.225364	0.0137666	0.00312902	rs13201341
Monocytes	BTN3A2	Artery_Tibial	6:24838594:CS1	0.963663	0.219032	0.0211448	0.208282	0.0137666	0.00312902	rs13201341
Monocytes	BTN3A2	Colon_Sigmoid	6:24838594:CS1	0.963663	0.219032	0.0333501	0.285486	0.0137666	0.00312902	rs13201341
Monocytes	BTN3A2	Colon_Transverse	6:24838594:CS1	0.963663	0.219032	0.0255255	0.179929	0.0137666	0.00312902	rs13201341
Monocytes	BTN3A2	Brain_Cortex	6:24838594:CS1	0.963663	0.219032	0.0402374	0.434056	0.0137666	0.00312902	rs13201341
Monocytes	BTN3A2	Esophagus_Junction	6:24838594:CS1	0.963663	0.219032	0.0255737	0.262221	0.0137666	0.00312902	rs13201341
Monocytes	BTN3A2	Esophagus_Mucosa	6:24838594:CS1	0.963663	0.219032	0.0215158	0.206459	0.0137666	0.00312902	rs13201341
Monocytes	BTN3A2	Esophagus_Muscularis	6:24838594:CS1	0.963663	0.219032	0.0215047	0.137209	0.0137666	0.00312902	rs13201341
Monocytes	BTN3A2	Fibroblasts	6:24838594:CS1	0.963663	0.219032	0.0218284	0.163741	0.0137666	0.00312902	rs13201341
Monocytes	BTN3A2	Heart_Atrial_Appendage	6:24838594:CS1	0.963663	0.219032	0.0247899	0.203565	0.0137666	0.00312902	rs13201341
Monocytes	BTN3A2	Heart_Left_Ventricle	6:24838594:CS1	0.963663	0.219032	0.0228837	0.197025	0.0137666	0.00312902	rs13201341
Monocytes	BTN3A2	Kidney_Glom	6:24838594:CS1	0.963663	0.219032	0.235843	1.8123	0.0137666	0.00312902	rs13201341
Monocytes	BTN3A2	Kidney_Tube	6:24838594:CS1	0.963663	0.219032	0.0257528	0.139372	0.0137666	0.00312902	rs13201341
Monocytes	BTN3A2	Liver	6:24838594:CS1	0.963663	0.219032	0.0355084	0.26427	0.0137666	0.00312902	rs13201341
Monocytes	BTN3A2	Lung	6:24838594:CS1	0.963663	0.219032	0.0217837	0.195139	0.0137666	0.00312902	rs13201341
Monocytes	BTN3A2	Muscle_Skeletal	6:24838594:CS1	0.963663	0.219032	0.0192521	0.11131	0.0137666	0.00312902	rs13201341
Monocytes	BTN3A2	Nerve_Tibial	6:24838594:CS1	0.963663	0.219032	0.0219254	0.156482	0.0137666	0.00312902	rs13201341
Monocytes	BTN3A2	Pancreas	6:24838594:CS1	0.963663	0.219032	0.0309298	0.263623	0.0137666	0.00312902	rs13201341
Monocytes	BTN3A2	Pituitary	6:24838594:CS1	0.963663	0.219032	0.0408991	0.279002	0.0137666	0.00312902	rs13201341
Monocytes	BTN3A2	Spleen	6:24838594:CS1	0.963663	0.219032	0.0326835	0.263914	0.0137666	0.00312902	rs13201341
Monocytes	BTN3A2	Stomach	6:24838594:CS1	0.963663	0.219032	0.02663	0.245992	0.0137666	0.00312902	rs13201341
Monocytes	BTN3A2	Thyroid	6:24838594:CS1	0.963663	0.219032	0.0214448	0.236564	0.0137666	0.00312902	rs13201341
Monocytes	BTN3A2	Whole_Blood	6:24838594:CS1	0.963663	0.219032	0.0183663	0.158783	0.0137666	0.00312902	rs13201341
Monocytes	chr6:26365217:26367990:clu_29214:ENSG00000186470.13	Spleen	6:24838594:CS1	0.963663	0.219032	-0.0919936	0.930786	0.0137666	0.00312902	rs13201341
Monocytes	chr6:26365352:26367975:clu_27924:ENSG00000186470.13	Fibroblasts	6:24838594:CS1	0.963663	0.219032	-0.0448553	0.352132	0.0137666	0.00312902	rs13201341
Monocytes	chr6:26365352:26367975:clu_29214:ENSG00000186470.13	Spleen	6:24838594:CS1	0.963663	0.219032	-0.0612454	0.544404	0.0137666	0.00312902	rs13201341
Monocytes	chr6:26365352:26367990:clu_27924:ENSG00000186470.13	Fibroblasts	6:24838594:CS1	0.963663	0.219032	0.0510538	0.536805	0.0137666	0.00312902	rs13201341
Monocytes	chr6:26368050:26368183:clu_29214:ENSG00000186470.13	Spleen	6:24838594:CS1	0.963663	0.219032	-0.0485919	0.468784	0.0137666	0.00312902	rs13201341
Monocytes	chr6:26370603:26372882:clu_27872:ENSG00000186470.13	Whole_Blood	6:24838594:CS1	0.963663	0.219032	-0.0361403	0.298947	0.0137666	0.00312902	rs13201341
Monocytes	chr6:26370603:26372882:clu_37281:ENSG00000186470.13	Thyroid	6:24838594:CS1	0.963663	0.219032	-0.0592942	0.474452	0.0137666	0.00312902	rs13201341
Monocytes	chr6:26370603:26373276:clu_27872:ENSG00000186470.13	Whole_Blood	6:24838594:CS1	0.963663	0.219032	-0.0333315	0.401476	0.0137666	0.00312902	rs13201341
Monocytes	chr6:26370603:26373276:clu_30159:ENSG00000186470.13	Esophagus_Junction	6:24838594:CS1	0.963663	0.219032	-0.10409	0.711113	0.0137666	0.00312902	rs13201341
Monocytes	chr6:26373037:26373276:clu_27872:ENSG00000186470.13	Whole_Blood	6:24838594:CS1	0.963663	0.219032	-0.0296307	0.278429	0.0137666	0.00312902	rs13201341
Monocytes	chr6:26374798:26375515:clu_30893:ENSG00000186470.13	Colon_Sigmoid	6:24838594:CS1	0.963663	0.219032	-0.286176	2.25135	0.0137666	0.00312902	rs13201341
Monocytes	chr6:26374798:26376529:clu_33866:ENSG00000186470.13	Adipose_Visceral	6:24838594:CS1	0.963663	0.219032	-0.275793	2.81353	0.0137666	0.00312902	rs13201341
Monocytes	chr6:26402412:26405372:clu_27886:ENSG00000026950.16	Whole_Blood	6:24838594:CS1	0.963663	0.219032	0.0393757	0.379213	0.0137666	0.00312902	rs13201341
Monocytes	chr6:26402412:26405372:clu_30164:ENSG00000026950.16	Esophagus_Junction	6:24838594:CS1	0.963663	0.219032	0.0742689	0.807014	0.0137666	0.00312902	rs13201341
Monocytes	chr6:26402412:26405372:clu_30360:ENSG00000026950.16	Heart_Atrial_Appendage	6:24838594:CS1	0.963663	0.219032	0.0578859	0	0.0137666	0.00312902	rs13201341
Monocytes	chr6:26402412:26405372:clu_31833:ENSG00000026950.16	Esophagus_Muscularis	6:24838594:CS1	0.963663	0.219032	0.104295	0.895629	0.0137666	0.00312902	rs13201341
Monocytes	chr6:26402412:26405372:clu_32110:ENSG00000026950.16	Artery_Tibial	6:24838594:CS1	0.963663	0.219032	0.0385395	0.254689	0.0137666	0.00312902	rs13201341
Monocytes	chr6:26402412:26405372:clu_33388:ENSG00000026950.16	Colon_Transverse	6:24838594:CS1	0.963663	0.219032	0.0728092	0.705419	0.0137666	0.00312902	rs13201341
Monocytes	chr6:26402412:26405372:clu_33869:ENSG00000026950.16	Adipose_Visceral	6:24838594:CS1	0.963663	0.219032	0.0624071	0.612853	0.0137666	0.00312902	rs13201341
Monocytes	chr6:26402412:26405372:clu_34823:ENSG00000026950.16	Adipose_Subcutaneous	6:24838594:CS1	0.963663	0.219032	0.0342972	0.171314	0.0137666	0.00312902	rs13201341
Monocytes	chr6:26402412:26405372:clu_35776:ENSG00000026950.16	Nerve_Tibial	6:24838594:CS1	0.963663	0.219032	0.0497023	0.338559	0.0137666	0.00312902	rs13201341
Monocytes	chr6:26407952:26409533:clu_29218:ENSG00000026950.16	Spleen	6:24838594:CS1	0.963663	0.219032	0.0819737	0.688289	0.0137666	0.00312902	rs13201341
Monocytes	chr6:26407952:26409533:clu_36777:ENSG00000026950.16	Lung	6:24838594:CS1	0.963663	0.219032	0.057357	0.567464	0.0137666	0.00312902	rs13201341
Monocytes	chr6:26459828:26463244:clu_30780:ENSG00000112763.15	Artery_Aorta	6:24838594:CS1	0.963663	0.219032	0.0817373	0.628964	0.0137666	0.00312902	rs13201341
Monocytes	chr6:26459828:26463244:clu_34828:ENSG00000112763.15	Adipose_Subcutaneous	6:24838594:CS1	0.963663	0.219032	0.128595	1.14269	0.0137666	0.00312902	rs13201341
Monocytes	chr6:26459828:26463244:clu_36784:ENSG00000112763.15	Lung	6:24838594:CS1	0.963663	0.219032	0.314549	2.41072	0.0137666	0.00312902	rs13201341
Monocytes	chr6:26466088:26467948:clu_27325:ENSG00000112763.15	Adrenal_Gland	6:24838594:CS1	0.963663	0.219032	0.0493429	0.439242	0.0137666	0.00312902	rs13201341
Monocytes	chr6:26466088:26467948:clu_27943:ENSG00000112763.15	Fibroblasts	6:24838594:CS1	0.963663	0.219032	0.0340759	0.36381	0.0137666	0.00312902	rs13201341
Monocytes	chr6:26466088:26467948:clu_29238:ENSG00000112763.15	Spleen	6:24838594:CS1	0.963663	0.219032	0.2474	2.20472	0.0137666	0.00312902	rs13201341
Monocytes	chr6:26466088:26467948:clu_30180:ENSG00000112763.15	Esophagus_Junction	6:24838594:CS1	0.963663	0.219032	0.0456917	0.306411	0.0137666	0.00312902	rs13201341
Monocytes	chr6:26466088:26467948:clu_30778:ENSG00000112763.15	Artery_Aorta	6:24838594:CS1	0.963663	0.219032	0.0372485	0.242766	0.0137666	0.00312902	rs13201341
Monocytes	chr6:26466088:26467948:clu_30913:ENSG00000112763.15	Colon_Sigmoid	6:24838594:CS1	0.963663	0.219032	0.0851295	0.639173	0.0137666	0.00312902	rs13201341
Monocytes	chr6:26466088:26467948:clu_31845:ENSG00000112763.15	Esophagus_Muscularis	6:24838594:CS1	0.963663	0.219032	0.204622	2.00559	0.0137666	0.00312902	rs13201341
Monocytes	chr6:26466088:26467948:clu_32124:ENSG00000112763.15	Artery_Tibial	6:24838594:CS1	0.963663	0.219032	0.0355012	0.302168	0.0137666	0.00312902	rs13201341
Monocytes	chr6:26466088:26467948:clu_33398:ENSG00000112763.15	Colon_Transverse	6:24838594:CS1	0.963663	0.219032	0.102294	0.580914	0.0137666	0.00312902	rs13201341
Monocytes	chr6:26466088:26467948:clu_35779:ENSG00000112763.15	Nerve_Tibial	6:24838594:CS1	0.963663	0.219032	0.103885	0.846954	0.0137666	0.00312902	rs13201341
Monocytes	chr6:26466088:26468298:clu_27325:ENSG00000112763.15	Adrenal_Gland	6:24838594:CS1	0.963663	0.219032	-0.0838359	0.762263	0.0137666	0.00312902	rs13201341
Monocytes	chr6:26466088:26468298:clu_27943:ENSG00000112763.15	Fibroblasts	6:24838594:CS1	0.963663	0.219032	-0.0396637	0.413731	0.0137666	0.00312902	rs13201341
Monocytes	chr6:26466088:26468298:clu_30778:ENSG00000112763.15	Artery_Aorta	6:24838594:CS1	0.963663	0.219032	-0.110273	0.727696	0.0137666	0.00312902	rs13201341
Monocytes	chr6:26466088:26468298:clu_32124:ENSG00000112763.15	Artery_Tibial	6:24838594:CS1	0.963663	0.219032	-0.0530776	0.51425	0.0137666	0.00312902	rs13201341
Monocytes	chr6:26474396:26476161:clu_27325:ENSG00000112763.15	Adrenal_Gland	6:24838594:CS1	0.963663	0.219032	-0.14753	1.10825	0.0137666	0.00312902	rs13201341
Monocytes	chr6:26474396:26476161:clu_27885:ENSG00000112763.15	Whole_Blood	6:24838594:CS1	0.963663	0.219032	-0.0561429	0	0.0137666	0.00312902	rs13201341
Monocytes	chr6:26474396:26476161:clu_30180:ENSG00000112763.15	Esophagus_Junction	6:24838594:CS1	0.963663	0.219032	-0.0457558	0.381962	0.0137666	0.00312902	rs13201341
Monocytes	ENSG00000219392	Artery_Tibial	6:26463574:CS1	0.963731	0.325986	0.0965909	0.960915	0.0148266	0.00501517	rs13195636
Monocytes	ENSG00000219392	Colon_Sigmoid	6:26463574:CS1	0.963731	0.325986	0.412969	3.11914	0.0148266	0.00501517	rs13195636
Monocytes	ENSG00000219392	Esophagus_Junction	6:26463574:CS1	0.963731	0.325986	0.121341	0.514833	0.0148266	0.00501517	rs13195636
Monocytes	ENSG00000219392	Esophagus_Muscularis	6:26463574:CS1	0.963731	0.325986	0.0512248	0.430284	0.0148266	0.00501517	rs13195636
Monocytes	ENSG00000219392	Heart_Left_Ventricle	6:26463574:CS1	0.963731	0.325986	0.05474	0.437645	0.0148266	0.00501517	rs13195636
Monocytes	ENSG00000219392	Kidney_Tube	6:26463574:CS1	0.963731	0.325986	0.0993362	1.15066	0.0148266	0.00501517	rs13195636
Monocytes	ENSG00000219392	Lung	6:26463574:CS1	0.963731	0.325986	0.0609286	0.405645	0.0148266	0.00501517	rs13195636
Monocytes	ENSG00000219891	Fibroblasts	6:26463574:CS1	0.963731	0.325986	0.370011	3.45406	0.0148266	0.00501517	rs13195636
Monocytes	ENSG00000272009	Adipose_Visceral	6:26463574:CS1	0.963731	0.325986	0.102738	0.617996	0.0148266	0.00501517	rs13195636
Monocytes	ENSG00000280107	Colon_Sigmoid	6:26463574:CS1	0.963731	0.325986	0.507984	4.68389	0.0148266	0.00501517	rs13195636
Monocytes	ENSG00000280107	Colon_Transverse	6:26463574:CS1	0.963731	0.325986	0.0563262	0.451056	0.0148266	0.00501517	rs13195636
Monocytes	ENSG00000280107	Esophagus_Muscularis	6:26463574:CS1	0.963731	0.325986	0.0524112	0.384331	0.0148266	0.00501517	rs13195636
Monocytes	ENSG00000280107	Nerve_Tibial	6:26463574:CS1	0.963731	0.325986	0.042366	0.345063	0.0148266	0.00501517	rs13195636
Monocytes	ENSG00000280107	Stomach	6:26463574:CS1	0.963731	0.325986	0.0686328	0.563519	0.0148266	0.00501517	rs13195636
Monocytes	H3C10	Esophagus_Muscularis	6:26463574:CS1	0.963731	0.325986	0.0621605	0.321157	0.0148266	0.00501517	rs13195636
Monocytes	NKAPL	Kidney_Glom	6:26463574:CS1	0.963731	0.325986	-0.378086	3.54448	0.0148266	0.00501517	rs13195636
Monocytes	OR1F12P	Pituitary	6:26463574:CS1	0.963731	0.325986	-0.175788	0.982396	0.0148266	0.00501517	rs13195636
Monocytes	OR1F12P	Spleen	6:26463574:CS1	0.963731	0.325986	-0.165912	1.49548	0.0148266	0.00501517	rs13195636
Monocytes	PRSS16	Brain_Cerebellum	6:26463574:CS1	0.963731	0.325986	-0.130632	1.19889	0.0148266	0.00501517	rs13195636
Monocytes	ZKSCAN3	Esophagus_Junction	6:26463574:CS1	0.963731	0.325986	0.113026	1.02946	0.0148266	0.00501517	rs13195636
Monocytes	ZKSCAN4	Small_Intestine	6:26463574:CS1	0.963731	0.325986	-0.379215	3.21897	0.0148266	0.00501517	rs13195636
Monocytes	ZKSCAN4	Spleen	6:26463574:CS1	0.963731	0.325986	-0.452088	3.06381	0.0148266	0.00501517	rs13195636
Monocytes	ZKSCAN4	Whole_Blood	6:26463574:CS1	0.963731	0.325986	-0.0781747	0.726326	0.0148266	0.00501517	rs13195636
Monocytes	ZKSCAN8	Brain_Cerebellum	6:26463574:CS1	0.963731	0.325986	0.307805	2.40131	0.0148266	0.00501517	rs13195636
Monocytes	ZKSCAN8P1	Colon_Transverse	6:26463574:CS1	0.963731	0.325986	0.219129	1.74038	0.0148266	0.00501517	rs13195636
Monocytes	ZKSCAN8P1	Stomach	6:26463574:CS1	0.963731	0.325986	0.116268	0.763852	0.0148266	0.00501517	rs13195636
Monocytes	ZNF165	Esophagus_Mucosa	6:26463574:CS1	0.963731	0.325986	-0.365624	3.81045	0.0148266	0.00501517	rs13195636
Monocytes	ZNF165	Heart_Left_Ventricle	6:26463574:CS1	0.963731	0.325986	0.232251	1.89532	0.0148266	0.00501517	rs13195636
Monocytes	ZNF603P	Brain_Cerebellum	6:26463574:CS1	0.963731	0.325986	-0.107254	0.45117	0.0148266	0.00501517	rs13195636
Monocytes	ZSCAN16	Thyroid	6:26463574:CS1	0.963731	0.325986	-0.392043	2.91121	0.0148266	0.00501517	rs13195636
Monocytes	ZSCAN16-AS1	Heart_Left_Ventricle	6:26463574:CS1	0.963731	0.325986	0.165636	1.37079	0.0148266	0.00501517	rs13195636
Monocytes	ZSCAN26	Adipose_Subcutaneous	6:26463574:CS1	0.963731	0.325986	0.0543687	0.598809	0.0148266	0.00501517	rs13195636
Monocytes	ZSCAN26	Adipose_Visceral	6:26463574:CS1	0.963731	0.325986	0.114598	0.61472	0.0148266	0.00501517	rs13195636
Monocytes	ZSCAN26	Artery_Aorta	6:26463574:CS1	0.963731	0.325986	0.121447	0.729491	0.0148266	0.00501517	rs13195636
Monocytes	ZSCAN26	Brain_Cerebellum	6:26463574:CS1	0.963731	0.325986	0.0854644	0.689012	0.0148266	0.00501517	rs13195636
Monocytes	ZSCAN26	Esophagus_Mucosa	6:26463574:CS1	0.963731	0.325986	0.0656753	0.533997	0.0148266	0.00501517	rs13195636
Monocytes	ZSCAN26	Liver	6:26463574:CS1	0.963731	0.325986	0.1523	1.11769	0.0148266	0.00501517	rs13195636
Monocytes	ZSCAN26	Pancreas	6:26463574:CS1	0.963731	0.325986	0.0815704	0.903839	0.0148266	0.00501517	rs13195636
Monocytes	ZSCAN26	Spleen	6:26463574:CS1	0.963731	0.325986	0.180617	1.61542	0.0148266	0.00501517	rs13195636
Monocytes	ZSCAN26	Thyroid	6:26463574:CS1	0.963731	0.325986	0.0472588	0.319447	0.0148266	0.00501517	rs13195636
Monocytes	ZSCAN26	Whole_Blood	6:26463574:CS1	0.963731	0.325986	0.296842	2.39039	0.0148266	0.00501517	rs13195636
Monocytes	ZSCAN9	Brain_Cerebellum	6:26463574:CS1	0.963731	0.325986	-0.0838779	0.65444	0.0148266	0.00501517	rs13195636
Monocytes	ZSCAN9	Pituitary	6:26463574:CS1	0.963731	0.325986	-0.0700964	0.394488	0.0148266	0.00501517	rs13195636
Monocytes	ZSCAN9	Thyroid	6:26463574:CS1	0.963731	0.325986	-0.0521395	0.362384	0.0148266	0.00501517	rs13195636
Monocytes	chr6:28078972:28080626:clu_27342:ENSG00000272009.1	Adrenal_Gland	6:26463574:CS1	0.963731	0.325986	0.0960199	0.673594	0.0148266	0.00501517	rs13195636
Monocytes	chr6:28116451:28123084:clu_30044:ENSG00000269293.2	Brain_Cerebellum	6:26463574:CS1	0.963731	0.325986	0.104629	0.732263	0.0148266	0.00501517	rs13195636
Monocytes	chr6:28123211:28136754:clu_27966:ENSG00000269293.2	Fibroblasts	6:26463574:CS1	0.963731	0.325986	-0.17583	1.63368	0.0148266	0.00501517	rs13195636
Monocytes	chr6:28162766:28169402:clu_27205:ENSG00000226314.7	Heart_Left_Ventricle	6:26463574:CS1	0.963731	0.325986	0.0522765	0.498922	0.0148266	0.00501517	rs13195636
Monocytes	chr6:28162766:28169402:clu_30404:ENSG00000226314.7	Heart_Atrial_Appendage	6:26463574:CS1	0.963731	0.325986	0.441622	3.329	0.0148266	0.00501517	rs13195636
Monocytes	chr6:28230488:28232562:clu_26787:ENSG00000137185.11	Pancreas	6:26463574:CS1	0.963731	0.325986	-0.265233	2.37604	0.0148266	0.00501517	rs13195636
Monocytes	chr6:28271934:28272670:clu_27211:ENSG00000197062.11	Heart_Left_Ventricle	6:26463574:CS1	0.963731	0.325986	-0.0759589	0.630852	0.0148266	0.00501517	rs13195636
Monocytes	chr6:28271934:28272670:clu_27980:ENSG00000197062.11	Fibroblasts	6:26463574:CS1	0.963731	0.325986	-0.0441747	0.29021	0.0148266	0.00501517	rs13195636
Monocytes	chr6:28271934:28272670:clu_30213:ENSG00000197062.11	Esophagus_Junction	6:26463574:CS1	0.963731	0.325986	-0.0627916	0.489275	0.0148266	0.00501517	rs13195636
Monocytes	chr6:28271934:28272670:clu_30951:ENSG00000197062.11	Colon_Sigmoid	6:26463574:CS1	0.963731	0.325986	-0.0777983	0.532818	0.0148266	0.00501517	rs13195636
Monocytes	chr6:28271934:28272670:clu_31886:ENSG00000197062.11	Esophagus_Muscularis	6:26463574:CS1	0.963731	0.325986	-0.0540654	0.359189	0.0148266	0.00501517	rs13195636
Monocytes	chr6:28271934:28272670:clu_32083:ENSG00000197062.11	Esophagus_Mucosa	6:26463574:CS1	0.963731	0.325986	-0.0616593	0.4475	0.0148266	0.00501517	rs13195636
Monocytes	chr6:28271934:28272670:clu_32164:ENSG00000197062.11	Artery_Tibial	6:26463574:CS1	0.963731	0.325986	-0.0507474	0.318851	0.0148266	0.00501517	rs13195636
Monocytes	chr6:28271934:28272670:clu_33924:ENSG00000197062.11	Adipose_Visceral	6:26463574:CS1	0.963731	0.325986	-0.0585841	0.448331	0.0148266	0.00501517	rs13195636
Monocytes	chr6:28272339:28272670:clu_30213:ENSG00000197062.11	Esophagus_Junction	6:26463574:CS1	0.963731	0.325986	0.172973	1.59443	0.0148266	0.00501517	rs13195636
Monocytes	chr6:28272339:28272670:clu_30951:ENSG00000197062.11	Colon_Sigmoid	6:26463574:CS1	0.963731	0.325986	0.376587	2.81472	0.0148266	0.00501517	rs13195636
Monocytes	chr6:28272339:28272670:clu_32164:ENSG00000197062.11	Artery_Tibial	6:26463574:CS1	0.963731	0.325986	0.0743438	0.802199	0.0148266	0.00501517	rs13195636
Monocytes	chr6:28272339:28272670:clu_35820:ENSG00000197062.11	Nerve_Tibial	6:26463574:CS1	0.963731	0.325986	0.116215	0.786719	0.0148266	0.00501517	rs13195636
Monocytes	chr6:28272787:28281316:clu_35819:ENSG00000197062.11	Nerve_Tibial	6:26463574:CS1	0.963731	0.325986	-0.0663893	0.506046	0.0148266	0.00501517	rs13195636
Monocytes	chr6:28336943:28353862:clu_32089:ENSG00000235109.7	Esophagus_Mucosa	6:26463574:CS1	0.963731	0.325986	-0.138604	1.4295	0.0148266	0.00501517	rs13195636
Monocytes	chr6:28336943:28353862:clu_33931:ENSG00000235109.7	Adipose_Visceral	6:26463574:CS1	0.963731	0.325986	-0.14528	1.47985	0.0148266	0.00501517	rs13195636
Monocytes	ZFP57	Stomach	6:27759115:CS1	0.999796	0.505244	-4.2436	0.206481	0.999796	0.505244	rs143144207~rs79128439~rs3132388
Monocytes	chr6:41937394:41940370:clu_34229:ENSG00000112576.12	Colon_Transverse	6:41990827:CS1	0.997026	0.230915	-1.98342	3.9259	0.199405	0.046183	rs56007794
Monocytes	chr6:41937394:41940370:clu_34703:ENSG00000112576.12	Adipose_Visceral	6:41990827:CS1	0.997026	0.230915	-0.715343	1.4242	0.199405	0.046183	rs56007794
Monocytes	chr6:41937394:41940370:clu_37697:ENSG00000112576.12	Lung	6:41990827:CS1	0.997026	0.230915	-0.958526	1.97765	0.199405	0.046183	rs56007794
Monocytes	chr6:41937394:41940370:clu_38215:ENSG00000112576.12	Thyroid	6:41990827:CS1	0.997026	0.230915	-0.407736	0.826388	0.199405	0.046183	rs56007794
Monocytes	chr6:41992041:42048501:clu_31231:ENSG00000112576.12	Stomach	6:41990827:CS1	0.997026	0.230915	0.49491	0.97682	0.199405	0.046183	rs56007794
Monocytes	ENSG00000271857	Whole_Blood	6:44591721:CS1	1	0.212891	10.7482	10.7504	0.5	0.106446	rs79894332
Monocytes	chr6:43626948:43627279:clu_28751:ENSG00000172432.18	Fibroblasts	6:44591721:CS1	1	0.212891	-4.38337	4.39208	0.5	0.106446	rs79894332
Monocytes	TMEM151B	Heart_Atrial_Appendage	6:44591721:CS2	1	0.166489	1.1816	1.18689	0.5	0.0832445	rs730775
Monocytes	TMEM151B	Heart_Left_Ventricle	6:44591721:CS2	1	0.166489	0.890022	0.894009	0.5	0.0832445	rs730775
Monocytes	PNRC1	Whole_Blood	6:89777631:CS1	0.999999	0.1669	-0.91864	0.133144	0.999999	0.1669	rs9451139
Monocytes	HSF2	Adipose_Subcutaneous	6:122887555:CS1	0.999247	0.279335	0.0549556	0.226122	0.0521572	0.0143705	rs117743126~rs578868
Monocytes	HSF2	Adipose_Visceral	6:122887555:CS1	0.999247	0.279335	0.148874	0.409253	0.110963	0.0315134	rs76071582~rs578868
Monocytes	HSF2	Artery_Aorta	6:122887555:CS1	0.999247	0.279335	0.10737	0.341637	0.0719315	0.0199418	rs578868
Monocytes	HSF2	Artery_Coronary	6:122887555:CS1	0.999247	0.279335	0.134975	0.511294	0.0719315	0.0199418	rs578868
Monocytes	HSF2	Artery_Tibial	6:122887555:CS1	0.999247	0.279335	0.10583	0.351875	0.0719315	0.0199418	rs578868
Monocytes	HSF2	Esophagus_Muscularis	6:122887555:CS1	0.999247	0.279335	0.219526	0.783724	0.0719315	0.0199418	rs578868
Monocytes	HSF2	Fibroblasts	6:122887555:CS1	0.999247	0.279335	0.0986307	0.385866	0.0719315	0.0199418	rs578868
Monocytes	HSF2	Heart_Left_Ventricle	6:122887555:CS1	0.999247	0.279335	0.216862	0.776996	0.0719315	0.0199418	rs578868
Monocytes	HSF2	Liver	6:122887555:CS1	0.999247	0.279335	0.638855	2.42477	0.0719315	0.0199418	rs578868
Monocytes	HSF2	Lymphocytes	6:122887555:CS1	0.999247	0.279335	0.210554	0.847634	0.0719315	0.0199418	rs578868
Monocytes	HSF2	Thyroid	6:122887555:CS1	0.999247	0.279335	0.295795	0.617393	0.188743	0.0539748	rs76071582~rs578868
Monocytes	HSF2	Whole_Blood	6:122887555:CS1	0.999247	0.279335	0.0777748	0.260201	0.0719315	0.0199418	rs578868
Monocytes	CENPW	Artery_Tibial	6:127455138:CS1	0.999825	0.260782	0.956454	1.64792	0.249956	0.0651954	rs7766106
Monocytes	RNF146	Spleen	6:127455138:CS1	0.999825	0.260782	-0.467161	0.888731	0.249956	0.0651954	rs7766106
Monocytes	THEMIS	Brain_Cortex	6:127455138:CS1	0.999825	0.260782	1.60819	2.89683	0.249956	0.0651954	rs7766106
Monocytes	chr6:127327144:127343336:clu_38899:ENSG00000093144.18	Lung	6:127455138:CS1	0.999825	0.260782	1.79176	3.08689	0.249956	0.0651954	rs7766106
Monocytes	SGK1	Artery_Aorta	6:135418916:CS1	1	0.183241	-7.94641	7.96456	0.5	0.0916205	rs9483788
Monocytes	chr6:134940221:134942409:clu_31806:ENSG00000118514.13	Brain_Cerebellum	6:135418916:CS1	1	0.183241	-5.53134	5.56958	0.5	0.0916205	rs9483788
Monocytes	chr6:138921124:138926401:clu_34027:ENSG00000135597.18	Esophagus_Mucosa	6:139960652:CS1	1	0.176342	3.41524	0.473469	1	0.176342	rs1936211
Monocytes	PLAGL1	Whole_Blood	6:144385777:CS1	1	0.496746	1.30602	0.0831728	1	0.496746	rs77853621~rs149110519
Monocytes	VIP	Heart_Atrial_Appendage	6:153043035:CS1	0.999874	0.162301	5.56575	0.875999	0.999874	0.162301	rs17710008
Monocytes	ENSG00000269781	Islets	7:6502367:CS1	0.995176	0.329753	-1.76703	4.30448	0.142168	0.0471075	rs6796
Monocytes	KDELR2	Artery_Tibial	7:6502367:CS1	0.995176	0.329753	0.49736	1.31144	0.142168	0.0471075	rs6796
Monocytes	KDELR2	Colon_Sigmoid	7:6502367:CS1	0.995176	0.329753	0.856028	2.02099	0.142168	0.0471075	rs6796
Monocytes	KDELR2	Esophagus_Junction	7:6502367:CS1	0.995176	0.329753	1.0857	2.73681	0.142168	0.0471075	rs6796
Monocytes	KDELR2	Esophagus_Muscularis	7:6502367:CS1	0.995176	0.329753	0.821683	2.10452	0.142168	0.0471075	rs6796
Monocytes	KDELR2	Fibroblasts	7:6502367:CS1	0.995176	0.329753	0.49676	1.19816	0.142168	0.0471075	rs6796
Monocytes	KDELR2	Muscle_Skeletal	7:6502367:CS1	0.995176	0.329753	-0.433634	0.982773	0.142168	0.0471075	rs6796
Monocytes	TNS3	Pituitary	7:47448640:CS1	0.999999	0.156021	0.733864	1.26272	0.25	0.0390053	rs13225337
Monocytes	chr7:47481141:47506907:clu_25988:ENSG00000136205.16	Fibroblasts	7:47448640:CS1	0.999999	0.156021	0.758706	1.34563	0.25	0.0390053	rs13225337
Monocytes	chr7:47481141:47506907:clu_29868:ENSG00000136205.16	Artery_Tibial	7:47448640:CS1	0.999999	0.156021	0.375705	0.667757	0.25	0.0390053	rs13225337
Monocytes	chr7:47481141:47506907:clu_32367:ENSG00000136205.16	Adipose_Subcutaneous	7:47448640:CS1	0.999999	0.156021	0.379283	0.663671	0.25	0.0390053	rs13225337
Monocytes	chr7:92454685:92456372:clu_32083:ENSG00000157259.6	Adipose_Visceral	7:91184171:CS1	1	0.45058	-5.58598	11.2857	0.2	0.090116	rs42044
Monocytes	chr7:92454685:92456372:clu_32083:ENSG00000244055.1	Adipose_Visceral	7:91184171:CS1	1	0.45058	-5.58598	11.0171	0.2	0.090116	rs42044
Monocytes	chr7:92463031:92491243:clu_33012:ENSG00000244055.1	Adipose_Subcutaneous	7:91184171:CS1	1	0.45058	-3.91565	7.979	0.2	0.090116	rs42044
Monocytes	chr7:93311272:93320376:clu_33971:ENSG00000004766.15	Nerve_Tibial	7:91184171:CS1	1	0.45058	-2.77219	5.47817	0.2	0.090116	rs42044
Monocytes	chr7:93311272:93323611:clu_33971:ENSG00000004766.15	Nerve_Tibial	7:91184171:CS1	1	0.45058	3.97432	8.03002	0.2	0.090116	rs42044
Monocytes	BAIAP2L1	Lung	7:97885213:CS1	0.998407	0.182274	0.117472	0.464912	0.0499203	0.0091137	rs35941058
Monocytes	BAIAP2L1	Thyroid	7:97885213:CS1	0.998407	0.182274	0.0627316	0.270711	0.0499203	0.0091137	rs35941058
Monocytes	BAIAP2L1	Whole_Blood	7:97885213:CS1	0.998407	0.182274	0.117946	0.442219	0.0499203	0.0091137	rs35941058
Monocytes	BRI3	Artery_Aorta	7:97885213:CS1	0.998407	0.182274	-0.0613996	0.239739	0.0499203	0.0091137	rs35941058
Monocytes	BRI3	Artery_Coronary	7:97885213:CS1	0.998407	0.182274	-0.165884	0.691833	0.0499203	0.0091137	rs35941058
Monocytes	BRI3	Artery_Tibial	7:97885213:CS1	0.998407	0.182274	-0.0534233	0.266336	0.0499203	0.0091137	rs35941058
Monocytes	BRI3	Heart_Left_Ventricle	7:97885213:CS1	0.998407	0.182274	-0.385396	1.49929	0.0499203	0.0091137	rs35941058
Monocytes	BRI3	Muscle_Skeletal	7:97885213:CS1	0.998407	0.182274	-0.0545009	0.266719	0.0499203	0.0091137	rs35941058
Monocytes	BRI3	Whole_Blood	7:97885213:CS1	0.998407	0.182274	0.0938408	0.34929	0.0499203	0.0091137	rs35941058
Monocytes	ENSG00000272950	Brain_Cortex	7:97885213:CS1	0.998407	0.182274	-0.130341	0.524198	0.0499203	0.0091137	rs35941058
Monocytes	ENSG00000272950	Pituitary	7:97885213:CS1	0.998407	0.182274	-0.126124	0.52624	0.0499203	0.0091137	rs35941058
Monocytes	chr7:98228116:98228508:clu_34978:ENSG00000205356.9	Lung	7:97885213:CS1	0.998407	0.182274	0.122487	0.543031	0.0499203	0.0091137	rs35941058
Monocytes	chr7:98228715:98229039:clu_26429:ENSG00000205356.9	Whole_Blood	7:97885213:CS1	0.998407	0.182274	0.310933	1.56735	0.0499203	0.0091137	rs35941058
Monocytes	chr7:98282453:98291111:clu_29200:ENSG00000164713.9	Muscle_Skeletal	7:97885213:CS1	0.998407	0.182274	0.0701165	0.351375	0.0499203	0.0091137	rs35941058
Monocytes	chr7:98282453:98291111:clu_33126:ENSG00000164713.9	Adipose_Subcutaneous	7:97885213:CS1	0.998407	0.182274	0.184295	0.776346	0.0499203	0.0091137	rs35941058
Monocytes	chr7:98282453:98306483:clu_32196:ENSG00000164713.9	Adipose_Visceral	7:97885213:CS1	0.998407	0.182274	-0.102629	0.518987	0.0499203	0.0091137	rs35941058
Monocytes	chr7:98283855:98291111:clu_29200:ENSG00000164713.9	Muscle_Skeletal	7:97885213:CS1	0.998407	0.182274	-0.0921189	0.421254	0.0499203	0.0091137	rs35941058
Monocytes	chr7:98286540:98291111:clu_29200:ENSG00000164713.9	Muscle_Skeletal	7:97885213:CS1	0.998407	0.182274	-0.107312	0.468466	0.0499203	0.0091137	rs35941058
Monocytes	chr7:98927366:98929989:clu_35004:ENSG00000196367.12	Lung	7:97885213:CS1	0.998407	0.182274	0.337728	1.52321	0.0499203	0.0091137	rs35941058
Monocytes	chr7:98930206:98930633:clu_35004:ENSG00000196367.12	Lung	7:97885213:CS1	0.998407	0.182274	-0.56668	2.24457	0.0499203	0.0091137	rs35941058
Monocytes	chr7:114086611:114162944:clu_29849:ENSG00000128573.24	Colon_Sigmoid	7:114651694:CS1	0.999922	0.322673	1.40157	2.00924	0.333307	0.107558	rs62470670
Monocytes	chr7:114534706:114570807:clu_29852:ENSG00000128573.24	Colon_Sigmoid	7:114651694:CS1	0.999922	0.322673	4.65799	6.5414	0.333307	0.107558	rs62470670
Monocytes	chr7:114979781:115015688:clu_29716:ENSG00000135272.10	Artery_Aorta	7:114651694:CS1	0.999922	0.322673	2.91463	4.28582	0.333307	0.107558	rs62470670
Monocytes	TRIM24	Esophagus_Mucosa	7:137881690:CS1	1.00005	0.18531	-0.419588	0.597364	0.333349	0.0617702	rs7785014
Monocytes	TRIM24	Whole_Blood	7:137881690:CS1	1.00005	0.18531	2.67807	3.80697	0.333349	0.0617702	rs7785014
Monocytes	chr7:139142305:139147145:clu_30142:ENSG00000105948.13	Colon_Sigmoid	7:137881690:CS1	1.00005	0.18531	-1.04008	1.51774	0.333349	0.0617702	rs7785014
Monocytes	EPHA1	Adipose_Subcutaneous	7:143081942:CS1	0.99997	0.238583	-0.233748	0.691233	0.099997	0.0238583	rs11772895
Monocytes	EPHA1	Adipose_Visceral	7:143081942:CS1	0.99997	0.238583	-0.210401	0.633983	0.099997	0.0238583	rs11772895
Monocytes	EPHA1	Colon_Sigmoid	7:143081942:CS1	0.99997	0.238583	-0.249976	0.736965	0.099997	0.0238583	rs11772895
Monocytes	EPHA1	Esophagus_Junction	7:143081942:CS1	0.99997	0.238583	-1.30948	3.92218	0.099997	0.0238583	rs11772895
Monocytes	EPHA1	Esophagus_Muscularis	7:143081942:CS1	0.99997	0.238583	-0.259492	0.772554	0.099997	0.0238583	rs11772895
Monocytes	ZYX	Artery_Aorta	7:143081942:CS1	0.99997	0.238583	-0.315938	0.874459	0.099997	0.0238583	rs11772895
Monocytes	ZYX	Spleen	7:143081942:CS1	0.99997	0.238583	-0.198456	0.604281	0.099997	0.0238583	rs11772895
Monocytes	ZYX	Thyroid	7:143081942:CS1	0.99997	0.238583	-0.262363	0.862062	0.099997	0.0238583	rs11772895
Monocytes	ZYX	Whole_Blood	7:143081942:CS1	0.99997	0.238583	-0.092105	0.297413	0.099997	0.0238583	rs11772895
Monocytes	chr7:143396095:143396385:clu_31352:ENSG00000146904.8	Esophagus_Mucosa	7:143081942:CS1	0.99997	0.238583	0.281874	0.82027	0.099997	0.0238583	rs11772895
Monocytes	GTF2E2	Esophagus_Muscularis	8:30316162:CS1	0.999236	0.152501	-0.746042	0.765108	0.499618	0.0762504	rs6996887
Monocytes	chr8:30558956:30566257:clu_49336:ENSG00000157110.15	Spleen	8:30316162:CS1	0.999236	0.152501	-1.40567	1.43875	0.499618	0.0762504	rs6996887
Monocytes	ENSG00000239218	Artery_Tibial	8:40051506:CS1	0.982401	0.156285	2.37639	3.57371	0.327467	0.0520951	rs34935896
Monocytes	chr8:38728671:38736873:clu_57336:ENSG00000147526.19	Colon_Transverse	8:40051506:CS1	0.982401	0.156285	-0.907118	1.35504	0.327467	0.0520951	rs34935896
Monocytes	chr8:39014043:39016118:clu_64494:ENSG00000168615.11	Thyroid	8:40051506:CS1	0.982401	0.156285	0.878586	1.25932	0.327467	0.0520951	rs34935896
Monocytes	ENSG00000253330	Muscle_Skeletal	8:47040269:CS1	0.999981	0.365589	-0.826338	1.8569	0.142854	0.052227	rs149689913
Monocytes	ENSG00000269924	Adipose_Visceral	8:47040269:CS1	0.999981	0.365589	-2.96231	8.06524	0.142854	0.052227	rs149689913
Monocytes	UBE2V2	Artery_Tibial	8:47040269:CS1	0.999981	0.365589	-0.733176	1.67809	0.142854	0.052227	rs149689913
Monocytes	UBE2V2	Fibroblasts	8:47040269:CS1	0.999981	0.365589	-2.80262	7.21728	0.142854	0.052227	rs149689913
Monocytes	chr8:47713641:47727200:clu_55814:ENSG00000164808.16	Artery_Tibial	8:47040269:CS1	0.999981	0.365589	-2.6518	6.29236	0.142854	0.052227	rs149689913
Monocytes	chr8:47713641:47735307:clu_64037:ENSG00000164808.16	Lung	8:47040269:CS1	0.999981	0.365589	2.91961	6.81345	0.142854	0.052227	rs149689913
Monocytes	chr8:48035061:48043033:clu_57099:ENSG00000169139.11	Pituitary	8:47040269:CS1	0.999981	0.365589	-0.766577	1.87665	0.142854	0.052227	rs149689913
Monocytes	chr8:47440542:47595811:clu_51980:ENSG00000164808.16	Esophagus_Junction	8:47040269:CS2	1	0.346318	2.80535	1.46075	0.797389	0.281933	rs182492116
Monocytes	chr8:47967485:47969798:clu_62125:ENSG00000104738.16	Nerve_Tibial	8:47040269:CS2	1	0.346318	0.639361	1.29566	0.202612	0.0643853	rs75229425~rs2133480~rs182492116
Monocytes	chr8:56211837:56212762:clu_60409:ENSG00000170791.17	Adipose_Subcutaneous	8:56785685:CS2	0.991591	0.155145	-6.04822	1.21383	0.991591	0.155145	rs72656010
Monocytes	CYP7A1	Adipose_Subcutaneous	8:59465377:CS1	0.999573	0.344469	0.183882	0.921617	0.0499787	0.0172235	rs3808609
Monocytes	CYP7A1	Artery_Tibial	8:59465377:CS1	0.999573	0.344469	0.131361	0.614679	0.0499787	0.0172235	rs3808609
Monocytes	CYP7A1	Lung	8:59465377:CS1	0.999573	0.344469	0.120012	0.499437	0.0499787	0.0172235	rs3808609
Monocytes	CYP7A1	Nerve_Tibial	8:59465377:CS1	0.999573	0.344469	0.0842466	0.301208	0.0499787	0.0172235	rs3808609
Monocytes	CYP7A1	Spleen	8:59465377:CS1	0.999573	0.344469	0.0767382	0.311356	0.0499787	0.0172235	rs3808609
Monocytes	ENSG00000242970	Nerve_Tibial	8:59465377:CS1	0.999573	0.344469	-0.184432	0.897423	0.0499787	0.0172235	rs3808609
Monocytes	NSMAF	Whole_Blood	8:59465377:CS1	0.999573	0.344469	0.145314	0.659999	0.0499787	0.0172235	rs3808609
Monocytes	SDCBP	Adipose_Visceral	8:59465377:CS1	0.999573	0.344469	0.479428	2.19608	0.0499787	0.0172235	rs3808609
Monocytes	SDCBP	Artery_Aorta	8:59465377:CS1	0.999573	0.344469	0.10372	0.431418	0.0499787	0.0172235	rs3808609
Monocytes	SDCBP	Colon_Sigmoid	8:59465377:CS1	0.999573	0.344469	0.0645156	0.27189	0.0499787	0.0172235	rs3808609
Monocytes	SDCBP	Colon_Transverse	8:59465377:CS1	0.999573	0.344469	0.0920059	0.383588	0.0499787	0.0172235	rs3808609
Monocytes	SDCBP	Heart_Atrial_Appendage	8:59465377:CS1	0.999573	0.344469	-0.079473	0.361209	0.0499787	0.0172235	rs3808609
Monocytes	SDCBP	Nerve_Tibial	8:59465377:CS1	0.999573	0.344469	0.0591649	0.283209	0.0499787	0.0172235	rs3808609
Monocytes	SDCBP	Pancreas	8:59465377:CS1	0.999573	0.344469	0.105798	0.466763	0.0499787	0.0172235	rs3808609
Monocytes	SDCBP	Spleen	8:59465377:CS1	0.999573	0.344469	0.0770048	0.25503	0.0499787	0.0172235	rs3808609
Monocytes	SDCBP	Thyroid	8:59465377:CS1	0.999573	0.344469	-0.0834411	0.368611	0.0499787	0.0172235	rs3808609
Monocytes	chr8:58553303:58560284:clu_48774:ENSG00000137575.11	Fibroblasts	8:59465377:CS1	0.999573	0.344469	0.46988	2.09883	0.0499787	0.0172235	rs3808609
Monocytes	chr8:58565084:58570887:clu_52936:ENSG00000137575.11	Heart_Atrial_Appendage	8:59465377:CS1	0.999573	0.344469	-0.142601	0.489694	0.0499787	0.0172235	rs3808609
Monocytes	chr8:58565084:58570887:clu_55898:ENSG00000137575.11	Artery_Tibial	8:59465377:CS1	0.999573	0.344469	-0.116284	0.504993	0.0499787	0.0172235	rs3808609
Monocytes	chr8:58565084:58570887:clu_62209:ENSG00000137575.11	Nerve_Tibial	8:59465377:CS1	0.999573	0.344469	-0.0666512	0.353735	0.0499787	0.0172235	rs3808609
Monocytes	ENSG00000251396	Artery_Aorta	8:61392724:CS1	0.980234	0.268094	-0.0984372	0.475524	0.0322018	0.00879629	rs6992869
Monocytes	ENSG00000251396	Kidney_Tube	8:61392724:CS1	0.980234	0.268094	-0.0988854	0.512639	0.0322018	0.00879629	rs6992869
Monocytes	ENSG00000251396	Liver	8:61392724:CS1	0.980234	0.268094	-0.0827553	0.419447	0.0322018	0.00879629	rs6992869
Monocytes	ENSG00000251396	Lung	8:61392724:CS1	0.980234	0.268094	-0.0434534	0.227427	0.0322018	0.00879629	rs6992869
Monocytes	ENSG00000251396	Thyroid	8:61392724:CS1	0.980234	0.268094	-0.115546	0.521516	0.0426574	0.0119101	rs6992869~rs609264
Monocytes	RAB2A	Adipose_Subcutaneous	8:61392724:CS1	0.980234	0.268094	0.0295887	0.167587	0.0322018	0.00879629	rs6992869
Monocytes	RAB2A	Adipose_Visceral	8:61392724:CS1	0.980234	0.268094	0.0353651	0.17062	0.0322018	0.00879629	rs6992869
Monocytes	RAB2A	Artery_Aorta	8:61392724:CS1	0.980234	0.268094	0.0293105	0.154611	0.0322018	0.00879629	rs6992869
Monocytes	RAB2A	Artery_Coronary	8:61392724:CS1	0.980234	0.268094	0.0400616	0.201129	0.0322018	0.00879629	rs6992869
Monocytes	RAB2A	Artery_Tibial	8:61392724:CS1	0.980234	0.268094	0.0242774	0.15119	0.0322018	0.00879629	rs6992869
Monocytes	RAB2A	Colon_Transverse	8:61392724:CS1	0.980234	0.268094	0.0278528	0.119677	0.0322018	0.00879629	rs6992869
Monocytes	RAB2A	Esophagus_Junction	8:61392724:CS1	0.980234	0.268094	0.0325791	0.169304	0.0359252	0.00988757	rs6471864~rs6992869
Monocytes	RAB2A	Esophagus_Mucosa	8:61392724:CS1	0.980234	0.268094	0.0313708	0.199011	0.0322018	0.00879629	rs6992869
Monocytes	RAB2A	Esophagus_Muscularis	8:61392724:CS1	0.980234	0.268094	0.0250079	0.15483	0.0322018	0.00879629	rs6992869
Monocytes	RAB2A	Fibroblasts	8:61392724:CS1	0.980234	0.268094	0.0212248	0.122814	0.0322018	0.00879629	rs6992869
Monocytes	RAB2A	Kidney_Glom	8:61392724:CS1	0.980234	0.268094	0.0372362	0.212756	0.0322018	0.00879629	rs6992869
Monocytes	RAB2A	Kidney_Tube	8:61392724:CS1	0.980234	0.268094	0.0363516	0.171071	0.0322018	0.00879629	rs6992869
Monocytes	RAB2A	Liver	8:61392724:CS1	0.980234	0.268094	0.041702	0.202889	0.0322018	0.00879629	rs6992869
Monocytes	RAB2A	Lung	8:61392724:CS1	0.980234	0.268094	0.0290651	0.126734	0.0322018	0.00879629	rs6992869
Monocytes	RAB2A	Lymphocytes	8:61392724:CS1	0.980234	0.268094	0.0463113	0.27812	0.0322018	0.00879629	rs6992869
Monocytes	RAB2A	Nerve_Tibial	8:61392724:CS1	0.980234	0.268094	0.0321671	0.198603	0.0322018	0.00879629	rs6992869
Monocytes	RAB2A	Pancreas	8:61392724:CS1	0.980234	0.268094	0.0374072	0.211538	0.0322018	0.00879629	rs6992869
Monocytes	RAB2A	Pituitary	8:61392724:CS1	0.980234	0.268094	0.0838907	0.485629	0.0322018	0.00879629	rs6992869
Monocytes	RAB2A	Small_Intestine	8:61392724:CS1	0.980234	0.268094	0.0573072	0.363278	0.0322018	0.00879629	rs6992869
Monocytes	RAB2A	Spleen	8:61392724:CS1	0.980234	0.268094	0.0415058	0.287853	0.0322018	0.00879629	rs6992869
Monocytes	RAB2A	Stomach	8:61392724:CS1	0.980234	0.268094	0.0327235	0.152822	0.0322018	0.00879629	rs6992869
Monocytes	RAB2A	Thyroid	8:61392724:CS1	0.980234	0.268094	0.0274417	0.124522	0.0322018	0.00879629	rs6992869
Monocytes	chr8:60572113:60584208:clu_52360:ENSG00000104388.14	Stomach	8:61392724:CS1	0.980234	0.268094	0.0436235	0.234181	0.0322018	0.00879629	rs6992869
Monocytes	chr8:60576297:60584208:clu_45745:ENSG00000104388.14	Pancreas	8:61392724:CS1	0.980234	0.268094	-0.0342753	0.213082	0.0322018	0.00879629	rs6992869
Monocytes	chr8:60576297:60584208:clu_49617:ENSG00000104388.14	Spleen	8:61392724:CS1	0.980234	0.268094	-0.0374258	0.205144	0.0322018	0.00879629	rs6992869
Monocytes	chr8:67074351:67076482:clu_46840:ENSG00000104218.14	Adrenal_Gland	8:68813188:CS1	1	0.59494	19.245	1.44711	1	0.59494	rs12542907
Monocytes	chr8:78675863:78678563:clu_62435:ENSG00000104427.11	Nerve_Tibial	8:79013333:CS1	1	0.427806	-11.8347	1.3661	1	0.427806	rs16939607
Monocytes	LOC105375924	Adipose_Visceral	8:82041714:CS1	0.987387	0.260583	0.128345	0.48241	0.0533261	0.013437	rs4598215~rs1863651
Monocytes	LOC105375924	Artery_Coronary	8:82041714:CS1	0.987387	0.260583	1.22624	3.24002	0.116228	0.0308507	rs1863651
Monocytes	LOC105375924	Fibroblasts	8:82041714:CS1	0.987387	0.260583	0.140054	0.413411	0.116228	0.0308507	rs1863651
Monocytes	LOC105375924	Lung	8:82041714:CS1	0.987387	0.260583	0.145822	0.393167	0.116228	0.0308507	rs1863651
Monocytes	LOC105375924	Spleen	8:82041714:CS1	0.987387	0.260583	0.299977	0.758493	0.120464	0.0311916	rs4598215~rs1863651
Monocytes	LOC105375924	Whole_Blood	8:82041714:CS1	0.987387	0.260583	0.127278	0.369098	0.116228	0.0308507	rs1863651
Monocytes	PAG1	Lung	8:82041714:CS1	0.987387	0.260583	0.234107	0.663799	0.116228	0.0308507	rs1863651
Monocytes	PAG1	Nerve_Tibial	8:82041714:CS1	0.987387	0.260583	0.365444	1.1642	0.116228	0.0308507	rs1863651
Monocytes	chr8:81718224:81732199:clu_56128:ENSG00000104231.10	Artery_Tibial	8:82041714:CS1	0.987387	0.260583	0.713524	1.93254	0.116228	0.0308507	rs1863651
Monocytes	ENSG00000253676	Lung	8:108239325:CS1	0.999866	0.262545	2.3809	2.42363	0.499933	0.131272	rs1954735
Monocytes	chr8:107303367:107321896:clu_52518:ENSG00000154188.9	Esophagus_Junction	8:108239325:CS1	0.999866	0.262545	-2.76986	2.83365	0.499933	0.131272	rs1954735
Monocytes	chr8:115620060:115668545:clu_49283:ENSG00000104447.12	Fibroblasts	8:116597409:CS1	0.997887	0.693834	2.28356	0.154106	0.997887	0.693834	rs13271228~rs2737218
Monocytes	VLDLR	Whole_Blood	9:2622134:CS1	0.999952	0.265772	0.659477	0.0897868	0.999952	0.265772	rs10812332~rs113361299~rs34881325~rs2889261~rs4741753
Monocytes	BAG1	Pituitary	9:34107505:CS1	0.999999	0.199264	-3.16342	4.59964	0.333333	0.0664213	rs11557154
Monocytes	chr9:33971737:33973183:clu_58923:ENSG00000137073.21	Nerve_Tibial	9:34107505:CS1	0.999999	0.199264	0.872135	1.25101	0.333333	0.0664213	rs11557154
Monocytes	chr9:33971754:33973183:clu_58923:ENSG00000137073.21	Nerve_Tibial	9:34107505:CS1	0.999999	0.199264	-0.941417	1.27372	0.333333	0.0664213	rs11557154
Monocytes	SHB	Pituitary	9:38195756:CS1	1	0.173884	8.92614	1.1309	1	0.173884	rs10758481
Monocytes	SYK	Adipose_Subcutaneous	9:93567572:CS1	0.999989	0.156394	-7.51067	1.07424	0.999989	0.156394	rs1333633
Monocytes	LPAR1	Adipose_Subcutaneous	9:112735585:CS2	1	0.181287	6.24999	6.27134	0.5	0.0906437	rs2418130
Monocytes	LPAR1	Whole_Blood	9:112735585:CS2	1	0.181287	2.28789	2.29253	0.5	0.0906437	rs2418130
Monocytes	LPAR1	Whole_Blood	9:113848169:CS1	1	0.455153	4.14234	0.0935559	1	0.455153	rs10980779~rs7870066
Monocytes	NEK6	Colon_Transverse	9:127034352:CS1	0.999818	0.255349	-3.43328	4.98814	0.333273	0.0851164	rs72759286
Monocytes	NEK6	Pancreas	9:127034352:CS1	0.999818	0.255349	-0.464138	0.684275	0.333273	0.0851164	rs72759286
Monocytes	NEK6	Whole_Blood	9:127034352:CS1	0.999818	0.255349	-0.455213	0.627365	0.333273	0.0851164	rs72759286
Monocytes	chr9:133257542:133258097:clu_59131:ENSG00000175164.13	Adipose_Subcutaneous	9:136146077:CS1	1	0.364737	-4.78218	0.236402	1	0.364737	rs657152~rs635634
Monocytes	chr10:7569784:7571209:clu_8570:ENSG00000123243.14	Esophagus_Junction	10:8467155:CS1	1	0.481944	-4.23915	4.27279	0.5	0.240972	rs2646421
Monocytes	chr10:7617282:7637228:clu_8674:ENSG00000123243.14	Stomach	10:8467155:CS1	1	0.481944	4.71003	4.74381	0.5	0.240972	rs2646421
Monocytes	MIR1915HG	Artery_Aorta	10:21878407:CS1	0.994617	0.202615	0.63509	1.93264	0.110513	0.0225128	rs12783517
Monocytes	MIR1915HG	Brain_Cerebellum	10:21878407:CS1	0.994617	0.202615	0.307422	0.751322	0.110513	0.0225128	rs12783517
Monocytes	MIR1915HG	Colon_Sigmoid	10:21878407:CS1	0.994617	0.202615	0.555877	1.61741	0.110513	0.0225128	rs12783517
Monocytes	MIR1915HG	Esophagus_Muscularis	10:21878407:CS1	0.994617	0.202615	0.213463	0.620138	0.110513	0.0225128	rs12783517
Monocytes	MIR1915HG	Islets	10:21878407:CS1	0.994617	0.202615	-0.234541	0.709894	0.110513	0.0225128	rs12783517
Monocytes	MLLT10	Thyroid	10:21878407:CS1	0.994617	0.202615	0.33941	1.03185	0.110513	0.0225128	rs12783517
Monocytes	chr10:21586348:21595331:clu_10797:ENSG00000078403.16	Thyroid	10:21878407:CS1	0.994617	0.202615	0.239763	0.727881	0.110513	0.0225128	rs12783517
Monocytes	chr10:21735235:21738405:clu_8913:ENSG00000078403.16	Muscle_Skeletal	10:21878407:CS1	0.994617	0.202615	1.33029	3.42745	0.110513	0.0225128	rs12783517
Monocytes	chr10:21735235:21738429:clu_9290:ENSG00000078403.16	Esophagus_Muscularis	10:21878407:CS1	0.994617	0.202615	-0.406985	1.14079	0.110513	0.0225128	rs12783517
Monocytes	ARHGAP21	Fibroblasts	10:25218243:CS1	1	0.783385	1.16713	1.65454	0.333333	0.261128	rs10828722
Monocytes	PRTFDC1	Adipose_Subcutaneous	10:25218243:CS1	1	0.783385	1.38526	1.92156	0.333333	0.261128	rs10828722
Monocytes	PRTFDC1	Muscle_Skeletal	10:25218243:CS1	1	0.783385	8.59818	12.4484	0.333333	0.261128	rs10828722
Monocytes	JCAD	Adipose_Visceral	10:30496905:CS1	0.988304	0.164301	0.836627	1.18593	0.329435	0.0547672	rs2482825
Monocytes	JCAD	Esophagus_Muscularis	10:30496905:CS1	0.988304	0.164301	0.834237	1.25049	0.329435	0.0547672	rs2482825
Monocytes	JCAD	Fibroblasts	10:30496905:CS1	0.988304	0.164301	-0.237355	0.347671	0.329435	0.0547672	rs2482825
Monocytes	ENSG00000233665	Adipose_Subcutaneous	10:50264204:CS1	0.999086	0.154511	-0.526979	1.60906	0.0999086	0.0154511	rs72785084
Monocytes	FAM170B	Whole_Blood	10:50264204:CS1	0.999086	0.154511	-0.0945016	0.287737	0.0999086	0.0154511	rs72785084
Monocytes	VSTM4	Artery_Tibial	10:50264204:CS1	0.999086	0.154511	-0.712955	2.27532	0.0999086	0.0154511	rs72785084
Monocytes	VSTM4	Heart_Left_Ventricle	10:50264204:CS1	0.999086	0.154511	0.12174	0.336375	0.0999086	0.0154511	rs72785084
Monocytes	VSTM4	Lung	10:50264204:CS1	0.999086	0.154511	-0.413001	1.2319	0.0999086	0.0154511	rs72785084
Monocytes	chr10:49161622:49165205:clu_10322:ENSG00000204161.13	Adipose_Visceral	10:50264204:CS1	0.999086	0.154511	-0.534149	1.50345	0.0999086	0.0154511	rs72785084
Monocytes	chr10:49161622:49165205:clu_8181:ENSG00000204161.13	Heart_Left_Ventricle	10:50264204:CS1	0.999086	0.154511	-0.17844	0.579904	0.0999086	0.0154511	rs72785084
Monocytes	chr10:49161622:49166869:clu_10322:ENSG00000204161.13	Adipose_Visceral	10:50264204:CS1	0.999086	0.154511	0.186717	0.5656	0.0999086	0.0154511	rs72785084
Monocytes	chr10:49161622:49166869:clu_10967:ENSG00000204161.13	Nerve_Tibial	10:50264204:CS1	0.999086	0.154511	0.160108	0.504973	0.0999086	0.0154511	rs72785084
Monocytes	chr10:50125449:50126057:clu_9132:ENSG00000099290.15	Esophagus_Junction	10:50264204:CS1	0.999086	0.154511	-0.284071	0.826337	0.0999086	0.0154511	rs72785084
Monocytes	CISD1	Adipose_Subcutaneous	10:59935841:CS1	0.994242	0.331498	0.0491396	0.21239	0.0497121	0.0165749	rs1698403
Monocytes	CISD1	Adipose_Visceral	10:59935841:CS1	0.994242	0.331498	0.0721783	0.338661	0.0497121	0.0165749	rs1698403
Monocytes	CISD1	Adrenal_Gland	10:59935841:CS1	0.994242	0.331498	0.102841	0.435448	0.0497121	0.0165749	rs1698403
Monocytes	CISD1	Artery_Aorta	10:59935841:CS1	0.994242	0.331498	0.0685134	0.327468	0.0497121	0.0165749	rs1698403
Monocytes	CISD1	Colon_Sigmoid	10:59935841:CS1	0.994242	0.331498	0.0665674	0.315835	0.0497121	0.0165749	rs1698403
Monocytes	CISD1	Colon_Transverse	10:59935841:CS1	0.994242	0.331498	0.076242	0.249106	0.0497121	0.0165749	rs1698403
Monocytes	CISD1	Esophagus_Mucosa	10:59935841:CS1	0.994242	0.331498	-0.157169	0.672815	0.0497121	0.0165749	rs1698403
Monocytes	CISD1	Esophagus_Muscularis	10:59935841:CS1	0.994242	0.331498	0.0741463	0.316753	0.0497121	0.0165749	rs1698403
Monocytes	CISD1	Fibroblasts	10:59935841:CS1	0.994242	0.331498	0.0858483	0.356281	0.0497121	0.0165749	rs1698403
Monocytes	CISD1	Heart_Atrial_Appendage	10:59935841:CS1	0.994242	0.331498	0.0901523	0.452502	0.0497121	0.0165749	rs1698403
Monocytes	CISD1	Nerve_Tibial	10:59935841:CS1	0.994242	0.331498	0.0520854	0.209482	0.0497121	0.0165749	rs1698403
Monocytes	CISD1	Pituitary	10:59935841:CS1	0.994242	0.331498	0.156191	0.755723	0.0497121	0.0165749	rs1698403
Monocytes	CISD1	Spleen	10:59935841:CS1	0.994242	0.331498	0.0725959	0.271775	0.0497121	0.0165749	rs1698403
Monocytes	CISD1	Stomach	10:59935841:CS1	0.994242	0.331498	0.137905	0.558707	0.0497121	0.0165749	rs1698403
Monocytes	IPMK	Esophagus_Mucosa	10:59935841:CS1	0.994242	0.331498	-0.0486475	0.23876	0.0497121	0.0165749	rs1698403
Monocytes	IPMK	Whole_Blood	10:59935841:CS1	0.994242	0.331498	0.0461334	0.219282	0.0497121	0.0165749	rs1698403
Monocytes	chr10:58269304:58277117:clu_10747:ENSG00000122873.11	Adipose_Subcutaneous	10:59935841:CS1	0.994242	0.331498	-0.332732	1.34108	0.0497121	0.0165749	rs1698403
Monocytes	chr10:58277322:58282899:clu_9417:ENSG00000122873.11	Colon_Sigmoid	10:59935841:CS1	0.994242	0.331498	-0.197251	0.932564	0.0497121	0.0165749	rs1698403
Monocytes	chr10:58277322:58287561:clu_8710:ENSG00000122873.11	Spleen	10:59935841:CS1	0.994242	0.331498	-0.119795	0.536492	0.0497121	0.0165749	rs1698403
Monocytes	chr10:58283082:58287561:clu_8710:ENSG00000122873.11	Spleen	10:59935841:CS1	0.994242	0.331498	0.120236	0.521937	0.0497121	0.0165749	rs1698403
Monocytes	ADO	Esophagus_Muscularis	10:64543777:CS1	0.979268	0.266111	-0.847984	1.04102	0.409785	0.110262	rs11592442~rs224082
Monocytes	ADO	Thyroid	10:64543777:CS1	0.979268	0.266111	-1.97922	1.74921	0.569483	0.155848	rs11592442~rs224082
Monocytes	TSPAN14	Colon_Sigmoid	10:82267945:CS1	0.975929	0.213716	-0.226447	0.829908	0.0609956	0.0133572	rs2343551
Monocytes	TSPAN14	Fibroblasts	10:82267945:CS1	0.975929	0.213716	0.0975904	0.351331	0.0609956	0.0133572	rs2343551
Monocytes	TSPAN14	Kidney_Tube	10:82267945:CS1	0.975929	0.213716	0.0969862	0.4199	0.0609956	0.0133572	rs2343551
Monocytes	TSPAN14	Pituitary	10:82267945:CS1	0.975929	0.213716	-0.137372	0.52219	0.0609956	0.0133572	rs2343551
Monocytes	chr10:80413876:80420483:clu_10005:ENSG00000122378.13	Esophagus_Mucosa	10:82267945:CS1	0.975929	0.213716	-0.259748	0.984422	0.0609956	0.0133572	rs2343551
Monocytes	chr10:80509471:80512144:clu_9113:ENSG00000108219.14	Spleen	10:82267945:CS1	0.975929	0.213716	0.356925	1.55175	0.0609956	0.0133572	rs2343551
Monocytes	chr10:80509471:80512144:clu_9559:ENSG00000108219.14	Esophagus_Junction	10:82267945:CS1	0.975929	0.213716	0.0811491	0.338725	0.0609956	0.0133572	rs2343551
Monocytes	chr10:80512269:80512719:clu_10815:ENSG00000108219.14	Adipose_Visceral	10:82267945:CS1	0.975929	0.213716	-0.0844344	0.32262	0.0609956	0.0133572	rs2343551
Monocytes	chr10:80512269:80512719:clu_11745:ENSG00000108219.14	Lung	10:82267945:CS1	0.975929	0.213716	-0.0792083	0.318012	0.0609956	0.0133572	rs2343551
Monocytes	chr10:80512269:80512719:clu_9114:ENSG00000108219.14	Spleen	10:82267945:CS1	0.975929	0.213716	-0.49305	1.52024	0.0609956	0.0133572	rs2343551
Monocytes	chr10:80512269:80514019:clu_10158:ENSG00000108219.14	Esophagus_Muscularis	10:82267945:CS1	0.975929	0.213716	0.16204	0.640386	0.0609956	0.0133572	rs2343551
Monocytes	chr10:80512269:80514019:clu_10815:ENSG00000108219.14	Adipose_Visceral	10:82267945:CS1	0.975929	0.213716	0.0737465	0.289817	0.0609956	0.0133572	rs2343551
Monocytes	chr10:80512269:80514019:clu_11787:ENSG00000108219.14	Thyroid	10:82267945:CS1	0.975929	0.213716	0.0794337	0.32424	0.0609956	0.0133572	rs2343551
Monocytes	chr10:80512269:80514019:clu_8709:ENSG00000108219.14	Brain_Cortex	10:82267945:CS1	0.975929	0.213716	0.156651	0.68646	0.0609956	0.0133572	rs2343551
Monocytes	chr10:80512269:80514019:clu_9114:ENSG00000108219.14	Spleen	10:82267945:CS1	0.975929	0.213716	0.155679	0.582631	0.0609956	0.0133572	rs2343551
Monocytes	chr10:80512269:80514019:clu_9560:ENSG00000108219.14	Esophagus_Junction	10:82267945:CS1	0.975929	0.213716	0.386043	1.50938	0.0609956	0.0133572	rs2343551
Monocytes	RRP12	Pancreas	10:99108922:CS1	0.998414	0.289685	3.25689	0.175546	0.998414	0.289685	rs11189055~rs11189154
Monocytes	ENSG00000228778	Small_Intestine	10:101292390:CS4	0.999994	0.18039	0.162929	0.623122	0.057507	0.0101476	rs10748781
Monocytes	LINC01475	Colon_Sigmoid	10:101292390:CS4	0.999994	0.18039	0.080113	0.313261	0.057507	0.0101476	rs10748781
Monocytes	LINC01475	Colon_Transverse	10:101292390:CS4	0.999994	0.18039	0.793888	0.65088	0.597445	0.109357	rs10748781~rs79021968
Monocytes	LINC01475	Small_Intestine	10:101292390:CS4	0.999994	0.18039	0.309558	1.24736	0.057507	0.0101476	rs10748781
Monocytes	LINC01475	Spleen	10:101292390:CS4	0.999994	0.18039	0.0891575	0.301349	0.057507	0.0101476	rs10748781
Monocytes	NKX2-3	Esophagus_Mucosa	10:101292390:CS4	0.999994	0.18039	0.68145	2.99545	0.057507	0.0101476	rs10748781
Monocytes	NKX2-3	Thyroid	10:101292390:CS4	0.999994	0.18039	0.070472	0.297024	0.057507	0.0101476	rs10748781
Monocytes	chr10:99528121:99528590:clu_10164:ENSG00000257582.5	Colon_Sigmoid	10:101292390:CS4	0.999994	0.18039	0.135635	0.506211	0.057507	0.0101476	rs10748781
Monocytes	ADD3	Brain_Cerebellum	10:111750960:CS1	0.993093	0.184393	-0.0605888	0.250274	0.0584173	0.0108466	rs12570230
Monocytes	ADD3	Esophagus_Muscularis	10:111750960:CS1	0.993093	0.184393	-0.0891781	0.346344	0.0584173	0.0108466	rs12570230
Monocytes	ADD3	Fibroblasts	10:111750960:CS1	0.993093	0.184393	-0.165619	0.598284	0.0584173	0.0108466	rs12570230
Monocytes	ADD3	Heart_Atrial_Appendage	10:111750960:CS1	0.993093	0.184393	-0.264615	1.14733	0.0584173	0.0108466	rs12570230
Monocytes	ADD3	Liver	10:111750960:CS1	0.993093	0.184393	-0.206681	0.866105	0.0584173	0.0108466	rs12570230
Monocytes	ADD3	Lung	10:111750960:CS1	0.993093	0.184393	-0.0880409	0.392801	0.0584173	0.0108466	rs12570230
Monocytes	ADD3	Pituitary	10:111750960:CS1	0.993093	0.184393	-0.117191	0.452326	0.0584173	0.0108466	rs12570230
Monocytes	ADD3	Spleen	10:111750960:CS1	0.993093	0.184393	-0.0997536	0.413866	0.0584173	0.0108466	rs12570230
Monocytes	XPNPEP1	Nerve_Tibial	10:111750960:CS1	0.993093	0.184393	-0.323108	1.47569	0.0584173	0.0108466	rs12570230
Monocytes	XPNPEP1	Spleen	10:111750960:CS1	0.993093	0.184393	-0.37195	1.56664	0.0584173	0.0108466	rs12570230
Monocytes	chr10:109873427:109877790:clu_10371:ENSG00000108039.17	Muscle_Skeletal	10:111750960:CS1	0.993093	0.184393	0.0685179	0.279217	0.0584173	0.0108466	rs12570230
Monocytes	chr10:109873427:109877790:clu_10776:ENSG00000108039.17	Esophagus_Muscularis	10:111750960:CS1	0.993093	0.184393	0.251583	1.14948	0.0584173	0.0108466	rs12570230
Monocytes	chr10:109873427:109877790:clu_11884:ENSG00000108039.17	Adipose_Subcutaneous	10:111750960:CS1	0.993093	0.184393	0.192831	0.763553	0.0584173	0.0108466	rs12570230
Monocytes	chr10:109873427:109877790:clu_12189:ENSG00000108039.17	Nerve_Tibial	10:111750960:CS1	0.993093	0.184393	0.1565	0.583627	0.0584173	0.0108466	rs12570230
Monocytes	chr10:109873427:109877790:clu_9671:ENSG00000108039.17	Fibroblasts	10:111750960:CS1	0.993093	0.184393	0.211858	0.838345	0.0584173	0.0108466	rs12570230
Monocytes	chr10:110008299:110100625:clu_9859:ENSG00000148700.14	Brain_Cerebellum	10:111750960:CS1	0.993093	0.184393	0.194345	0.707484	0.0584173	0.0108466	rs12570230
Monocytes	chr10:110130486:110133326:clu_9863:ENSG00000148700.14	Brain_Cerebellum	10:111750960:CS1	0.993093	0.184393	0.162514	0.682531	0.0584173	0.0108466	rs12570230
Monocytes	LSP1	Kidney_Glom	11:1874221:CS1	1	0.174944	-0.261676	0.678961	0.114621	0.0199609	rs907612
Monocytes	LSP1	Lung	11:1874221:CS1	1	0.174944	-0.775064	1.18382	0.312277	0.0551789	rs907606~rs907612
Monocytes	LSP1	Nerve_Tibial	11:1874221:CS1	1	0.174944	-0.281956	0.778038	0.114621	0.0199609	rs907612
Monocytes	LSP1	Spleen	11:1874221:CS1	1	0.174944	-1.95246	5.00523	0.114621	0.0199609	rs907612
Monocytes	PRR33	Lung	11:1874221:CS1	1	0.174944	-0.574848	1.43907	0.114621	0.0199609	rs907612
Monocytes	chr11:1868986:1880087:clu_5909:ENSG00000130592.15	Artery_Aorta	11:1874221:CS1	1	0.174944	1.79676	5.16858	0.114621	0.0199609	rs907612
Monocytes	chr11:884169:899340:clu_6669:ENSG00000177830.17	Adipose_Subcutaneous	11:1874221:CS1	1	0.174944	0.646308	1.93086	0.114621	0.0199609	rs907612
Monocytes	chr11:33758601:33763206:clu_6296:ENSG00000110429.13	Heart_Atrial_Appendage	11:33904180:CS1	1	0.157211	4.58836	0.581322	1	0.157211	rs1885525
Monocytes	ACP2	Artery_Tibial	11:48699627:CS1	0.999773	0.216905	2.13893	5.02074	0.166629	0.0361509	rs142655778
Monocytes	NR1H3	Kidney_Tube	11:48699627:CS1	0.999773	0.216905	-0.524749	1.2345	0.166629	0.0361509	rs142655778
Monocytes	NR1H3	Whole_Blood	11:48699627:CS1	0.999773	0.216905	-0.336189	0.81165	0.166629	0.0361509	rs142655778
Monocytes	chr11:47172333:47175851:clu_7225:ENSG00000149182.14	Adipose_Visceral	11:48699627:CS1	0.999773	0.216905	-1.98963	4.01604	0.166629	0.0361509	rs142655778
Monocytes	chr11:47234876:47235270:clu_7044:ENSG00000134574.11	Colon_Transverse	11:48699627:CS1	0.999773	0.216905	-0.478948	1.08967	0.166629	0.0361509	rs142655778
Monocytes	chr11:47472102:47472191:clu_7018:ENSG00000149187.17	Artery_Tibial	11:48699627:CS1	0.999773	0.216905	-0.907836	2.15336	0.166629	0.0361509	rs142655778
Monocytes	PTPRJ	Heart_Atrial_Appendage	11:50062018:CS1	0.995539	0.279314	0.214795	0.644918	0.0944672	0.0238506	rs17791849~rs12575218~rs117678680~rs565471578
Monocytes	PTPRJ	Thyroid	11:50062018:CS1	0.995539	0.279314	0.750157	1.29407	0.254304	0.0770469	rs17791849~rs12575218~rs117678680~rs565471578
Monocytes	PTPRJ	Whole_Blood	11:50062018:CS1	0.995539	0.279314	0.189413	0.476078	0.145611	0.0380225	rs17791849~rs12575218~rs117678680~rs565471578
Monocytes	chr11:47981008:48110058:clu_5837:ENSG00000149177.12	Whole_Blood	11:50062018:CS1	0.995539	0.279314	-0.979223	1.43414	0.317412	0.0921225	rs17791849~rs12575218~rs117678680~rs565471578
Monocytes	chr11:48145124:48146876:clu_5840:ENSG00000149177.12	Whole_Blood	11:50062018:CS1	0.995539	0.279314	-0.127473	0.468426	0.0826752	0.0211433	rs17791849~rs12575218~rs117678680~rs565471578
Monocytes	chr11:48146963:48149447:clu_5840:ENSG00000149177.12	Whole_Blood	11:50062018:CS1	0.995539	0.279314	0.160467	0.487272	0.10107	0.0271282	rs17791849~rs12575218~rs117678680~rs565471578
Monocytes	chr11:49146945:49153846:clu_6408:ENSG00000086205.16	Esophagus_Junction	11:50062018:CS2	0.999984	0.21008	0.827815	0.865964	0.499992	0.10504	rs117497571
Monocytes	chr11:49148731:49153846:clu_6408:ENSG00000086205.16	Esophagus_Junction	11:50062018:CS2	0.999984	0.21008	-3.21675	3.33982	0.499992	0.10504	rs117497571
Monocytes	OR5AK4P	Lung	11:54857841:CS1	0.999856	0.744448	11.1697	1.57235	0.999856	0.744448	rs61887872~rs1482007~rs75441375
Monocytes	MS4A14	Adipose_Visceral	11:60158649:CS1	0.959979	0.202466	0.0166912	0.147689	0.01317	0.00277615	rs6591578
Monocytes	MS4A14	Adrenal_Gland	11:60158649:CS1	0.959979	0.202466	0.0245777	0.190969	0.01317	0.00277615	rs6591578
Monocytes	MS4A14	Artery_Aorta	11:60158649:CS1	0.959979	0.202466	0.0182746	0.185363	0.01317	0.00277615	rs6591578
Monocytes	MS4A14	Artery_Coronary	11:60158649:CS1	0.959979	0.202466	0.0285597	0.24749	0.01317	0.00277615	rs6591578
Monocytes	MS4A14	Artery_Tibial	11:60158649:CS1	0.959979	0.202466	0.0153393	0.124312	0.01317	0.00277615	rs6591578
Monocytes	MS4A14	Brain_Cerebellum	11:60158649:CS1	0.959979	0.202466	0.0509427	0.394271	0.01317	0.00277615	rs6591578
Monocytes	MS4A14	Colon_Sigmoid	11:60158649:CS1	0.959979	0.202466	0.0216885	0.193859	0.01317	0.00277615	rs6591578
Monocytes	MS4A14	Colon_Transverse	11:60158649:CS1	0.959979	0.202466	0.020293	0.171865	0.01317	0.00277615	rs6591578
Monocytes	MS4A14	Brain_Cortex	11:60158649:CS1	0.959979	0.202466	0.0364063	0.184261	0.01317	0.00277615	rs6591578
Monocytes	MS4A14	Esophagus_Junction	11:60158649:CS1	0.959979	0.202466	0.0213102	0.199222	0.01317	0.00277615	rs6591578
Monocytes	MS4A14	Esophagus_Mucosa	11:60158649:CS1	0.959979	0.202466	0.0175998	0.175482	0.01317	0.00277615	rs6591578
Monocytes	MS4A14	Esophagus_Muscularis	11:60158649:CS1	0.959979	0.202466	0.0172194	0.134135	0.01317	0.00277615	rs6591578
Monocytes	MS4A14	Heart_Atrial_Appendage	11:60158649:CS1	0.959979	0.202466	0.0202508	0.190433	0.01317	0.00277615	rs6591578
Monocytes	MS4A14	Heart_Left_Ventricle	11:60158649:CS1	0.959979	0.202466	0.0196718	0.222889	0.01317	0.00277615	rs6591578
Monocytes	MS4A14	Liver	11:60158649:CS1	0.959979	0.202466	0.0290746	0.286968	0.01317	0.00277615	rs6591578
Monocytes	MS4A14	Lung	11:60158649:CS1	0.959979	0.202466	0.0154323	0.163307	0.01317	0.00277615	rs6591578
Monocytes	MS4A14	Muscle_Skeletal	11:60158649:CS1	0.959979	0.202466	0.0148467	0.132728	0.01317	0.00277615	rs6591578
Monocytes	MS4A14	Nerve_Tibial	11:60158649:CS1	0.959979	0.202466	0.0158101	0.150724	0.01317	0.00277615	rs6591578
Monocytes	MS4A14	Pancreas	11:60158649:CS1	0.959979	0.202466	0.023318	0.245087	0.01317	0.00277615	rs6591578
Monocytes	MS4A14	Small_Intestine	11:60158649:CS1	0.959979	0.202466	0.0423375	0.369265	0.01317	0.00277615	rs6591578
Monocytes	MS4A14	Spleen	11:60158649:CS1	0.959979	0.202466	0.0285691	0.209806	0.01317	0.00277615	rs6591578
Monocytes	MS4A14	Stomach	11:60158649:CS1	0.959979	0.202466	0.0209035	0.122597	0.01317	0.00277615	rs6591578
Monocytes	MS4A14	Thyroid	11:60158649:CS1	0.959979	0.202466	0.015249	0.128797	0.01317	0.00277615	rs6591578
Monocytes	MS4A14	Whole_Blood	11:60158649:CS1	0.959979	0.202466	0.0161292	0.143066	0.01317	0.00277615	rs6591578
Monocytes	MS4A7	Adipose_Subcutaneous	11:60158649:CS1	0.959979	0.202466	0.0185676	0.134306	0.01317	0.00277615	rs6591578
Monocytes	MS4A7	Adipose_Visceral	11:60158649:CS1	0.959979	0.202466	0.0210055	0.2314	0.01317	0.00277615	rs6591578
Monocytes	MS4A7	Artery_Coronary	11:60158649:CS1	0.959979	0.202466	0.0389346	0.39602	0.01317	0.00277615	rs6591578
Monocytes	MS4A7	Artery_Tibial	11:60158649:CS1	0.959979	0.202466	0.0193169	0.135838	0.01317	0.00277615	rs6591578
Monocytes	MS4A7	Colon_Transverse	11:60158649:CS1	0.959979	0.202466	0.0265162	0.160388	0.01317	0.00277615	rs6591578
Monocytes	MS4A7	Esophagus_Junction	11:60158649:CS1	0.959979	0.202466	0.0312906	0.255773	0.01317	0.00277615	rs6591578
Monocytes	MS4A7	Esophagus_Mucosa	11:60158649:CS1	0.959979	0.202466	0.0351448	0.276372	0.01317	0.00277615	rs6591578
Monocytes	MS4A7	Esophagus_Muscularis	11:60158649:CS1	0.959979	0.202466	0.0212434	0.17689	0.01317	0.00277615	rs6591578
Monocytes	MS4A7	Heart_Atrial_Appendage	11:60158649:CS1	0.959979	0.202466	0.0271166	0.132892	0.01317	0.00277615	rs6591578
Monocytes	MS4A7	Heart_Left_Ventricle	11:60158649:CS1	0.959979	0.202466	0.0420756	0.355513	0.01317	0.00277615	rs6591578
Monocytes	MS4A7	Muscle_Skeletal	11:60158649:CS1	0.959979	0.202466	0.0173003	0.105038	0.01317	0.00277615	rs6591578
Monocytes	MS4A7	Nerve_Tibial	11:60158649:CS1	0.959979	0.202466	0.0170702	0.165437	0.01317	0.00277615	rs6591578
Monocytes	MS4A7	Pancreas	11:60158649:CS1	0.959979	0.202466	0.0573701	0.467839	0.01317	0.00277615	rs6591578
Monocytes	MS4A7	Thyroid	11:60158649:CS1	0.959979	0.202466	0.0249107	0.228848	0.01317	0.00277615	rs6591578
Monocytes	chr11:60383288:60385088:clu_5706:ENSG00000166927.12	Pancreas	11:60158649:CS1	0.959979	0.202466	-0.0316511	0.175032	0.01317	0.00277615	rs6591578
Monocytes	chr11:60383288:60385088:clu_6205:ENSG00000166927.12	Spleen	11:60158649:CS1	0.959979	0.202466	-0.0284062	0.237143	0.01317	0.00277615	rs6591578
Monocytes	chr11:60383288:60385088:clu_6505:ENSG00000166927.12	Esophagus_Junction	11:60158649:CS1	0.959979	0.202466	-0.0214537	0.1871	0.01317	0.00277615	rs6591578
Monocytes	chr11:60383288:60385088:clu_7159:ENSG00000166927.12	Pituitary	11:60158649:CS1	0.959979	0.202466	-0.0333111	0.351292	0.01317	0.00277615	rs6591578
Monocytes	chr11:60383288:60385088:clu_8067:ENSG00000166927.12	Thyroid	11:60158649:CS1	0.959979	0.202466	-0.0433178	0.228708	0.0303167	0.00638455	rs950802~rs6591578
Monocytes	chr11:60383288:60386717:clu_5706:ENSG00000166927.12	Pancreas	11:60158649:CS1	0.959979	0.202466	0.0368288	0.344426	0.01317	0.00277615	rs6591578
Monocytes	chr11:60385222:60386717:clu_5857:ENSG00000166927.12	Heart_Left_Ventricle	11:60158649:CS1	0.959979	0.202466	-0.030406	0.163346	0.01317	0.00277615	rs6591578
Monocytes	chr11:60385222:60386717:clu_6205:ENSG00000166927.12	Spleen	11:60158649:CS1	0.959979	0.202466	-0.0580297	0.463751	0.0289722	0.00611778	rs6591578~rs2000636
Monocytes	chr11:60385222:60386717:clu_6505:ENSG00000166927.12	Esophagus_Junction	11:60158649:CS1	0.959979	0.202466	-0.0237659	0.167202	0.01317	0.00277615	rs6591578
Monocytes	chr11:60385222:60386717:clu_6623:ENSG00000166927.12	Heart_Atrial_Appendage	11:60158649:CS1	0.959979	0.202466	-0.0437192	0.235031	0.0236942	0.00497452	rs6591578~rs2000636
Monocytes	chr11:60385222:60386717:clu_6778:ENSG00000166927.12	Esophagus_Mucosa	11:60158649:CS1	0.959979	0.202466	-0.0225506	0.215759	0.01317	0.00277615	rs6591578
Monocytes	chr11:60385222:60386717:clu_7159:ENSG00000166927.12	Pituitary	11:60158649:CS1	0.959979	0.202466	-0.0392052	0.287741	0.01317	0.00277615	rs6591578
Monocytes	chr11:60386773:60389390:clu_6588:ENSG00000166927.12	Stomach	11:60158649:CS1	0.959979	0.202466	0.102729	0.940246	0.01317	0.00277615	rs6591578
Monocytes	chr11:60386773:60389390:clu_6623:ENSG00000166927.12	Heart_Atrial_Appendage	11:60158649:CS1	0.959979	0.202466	0.0986752	1.16078	0.01317	0.00277615	rs6591578
Monocytes	chr11:60386773:60389390:clu_6950:ENSG00000166927.12	Esophagus_Muscularis	11:60158649:CS1	0.959979	0.202466	0.0665243	0.627899	0.01317	0.00277615	rs6591578
Monocytes	chr11:60386773:60389390:clu_7696:ENSG00000166927.12	Adipose_Subcutaneous	11:60158649:CS1	0.959979	0.202466	0.0269923	0.223225	0.01317	0.00277615	rs6591578
Monocytes	chr11:60386773:60389390:clu_8045:ENSG00000166927.12	Lung	11:60158649:CS1	0.959979	0.202466	0.0357305	0.241768	0.01317	0.00277615	rs6591578
Monocytes	chr11:60389596:60392685:clu_6205:ENSG00000166927.12	Spleen	11:60158649:CS1	0.959979	0.202466	0.0305734	0.207375	0.01317	0.00277615	rs6591578
Monocytes	chr11:60389596:60392685:clu_8045:ENSG00000166927.12	Lung	11:60158649:CS1	0.959979	0.202466	0.0967309	0.488309	0.0472884	0.0100915	rs7126512~rs6591578
Monocytes	chr11:60392786:60393787:clu_6205:ENSG00000166927.12	Spleen	11:60158649:CS1	0.959979	0.202466	0.0390092	0.38121	0.01317	0.00277615	rs6591578
Monocytes	chr11:60392786:60393787:clu_7425:ENSG00000166927.12	Adipose_Visceral	11:60158649:CS1	0.959979	0.202466	0.0523491	0.454218	0.01317	0.00277615	rs6591578
Monocytes	chr11:60403061:60404546:clu_7697:ENSG00000166928.10	Adipose_Subcutaneous	11:60158649:CS1	0.959979	0.202466	-0.0210547	0.146008	0.01317	0.00277615	rs6591578
Monocytes	chr11:60403061:60404546:clu_8047:ENSG00000166928.10	Lung	11:60158649:CS1	0.959979	0.202466	-0.0245531	0.254762	0.01317	0.00277615	rs6591578
Monocytes	chr11:60403061:60415437:clu_6206:ENSG00000166928.10	Spleen	11:60158649:CS1	0.959979	0.202466	0.0335637	0.318741	0.01317	0.00277615	rs6591578
Monocytes	chr11:60403061:60415437:clu_6506:ENSG00000166928.10	Esophagus_Junction	11:60158649:CS1	0.959979	0.202466	0.037077	0.228935	0.01317	0.00277615	rs6591578
Monocytes	chr11:60403061:60415437:clu_6951:ENSG00000166928.10	Esophagus_Muscularis	11:60158649:CS1	0.959979	0.202466	0.04857	0.465798	0.01317	0.00277615	rs6591578
Monocytes	chr11:60403061:60415437:clu_7697:ENSG00000166928.10	Adipose_Subcutaneous	11:60158649:CS1	0.959979	0.202466	0.0204165	0.169651	0.01317	0.00277615	rs6591578
Monocytes	chr11:60403061:60415437:clu_7929:ENSG00000166928.10	Nerve_Tibial	11:60158649:CS1	0.959979	0.202466	0.0296558	0.223508	0.01317	0.00277615	rs6591578
Monocytes	chr11:60403061:60415437:clu_8047:ENSG00000166928.10	Lung	11:60158649:CS1	0.959979	0.202466	0.0212895	0.197041	0.01317	0.00277615	rs6591578
Monocytes	ENSG00000260401	Adrenal_Gland	11:72949747:CS1	0.999981	0.19318	0.520197	0.905606	0.249995	0.0482951	rs4944832
Monocytes	P2RY2	Adrenal_Gland	11:72949747:CS1	0.999981	0.19318	0.530916	0.923345	0.249995	0.0482951	rs4944832
Monocytes	P2RY2	Spleen	11:72949747:CS1	0.999981	0.19318	0.78058	1.32031	0.249995	0.0482951	rs4944832
Monocytes	RELT	Adrenal_Gland	11:72949747:CS1	0.999981	0.19318	1.61791	2.86428	0.249995	0.0482951	rs4944832
Monocytes	CTSC	Brain_Cortex	11:88070110:CS1	0.973979	0.321603	-0.426661	1.5605	0.06644	0.0219185	rs72966841
Monocytes	CTSC	Esophagus_Muscularis	11:88070110:CS1	0.973979	0.321603	-0.151975	0.562815	0.06644	0.0219185	rs72966841
Monocytes	CTSC	Kidney_Glom	11:88070110:CS1	0.973979	0.321603	-0.127046	0.462062	0.06644	0.0219185	rs72966841
Monocytes	CTSC	Liver	11:88070110:CS1	0.973979	0.321603	-0.143067	0.560603	0.06644	0.0219185	rs72966841
Monocytes	CTSC	Thyroid	11:88070110:CS1	0.973979	0.321603	-0.0555181	0.210623	0.06644	0.0219185	rs72966841
Monocytes	chr11:88312554:88334937:clu_8039:ENSG00000109861.15	Esophagus_Mucosa	11:88070110:CS1	0.973979	0.321603	-0.162644	0.627193	0.06644	0.0219185	rs72966841
Monocytes	chr11:88312554:88334937:clu_8713:ENSG00000109861.15	Adipose_Visceral	11:88070110:CS1	0.973979	0.321603	-0.0992633	0.374204	0.06644	0.0219185	rs72966841
Monocytes	chr11:88312554:88334937:clu_9469:ENSG00000109861.15	Thyroid	11:88070110:CS1	0.973979	0.321603	-0.136912	0.580094	0.06644	0.0219185	rs72966841
Monocytes	chr11:88326443:88328112:clu_8039:ENSG00000109861.15	Esophagus_Mucosa	11:88070110:CS1	0.973979	0.321603	0.268397	0.934344	0.06644	0.0219185	rs72966841
Monocytes	chr11:88326443:88328112:clu_8713:ENSG00000109861.15	Adipose_Visceral	11:88070110:CS1	0.973979	0.321603	0.152185	0.636111	0.06644	0.0219185	rs72966841
Monocytes	chr11:88326443:88328112:clu_9391:ENSG00000109861.15	Lung	11:88070110:CS1	0.973979	0.321603	0.102937	0.457907	0.0438197	0.0147441	rs72966841~rs7940822
Monocytes	chr11:88326443:88328112:clu_9469:ENSG00000109861.15	Thyroid	11:88070110:CS1	0.973979	0.321603	0.552824	2.08296	0.06644	0.0219185	rs72966841
Monocytes	chr11:88328196:88334937:clu_7391:ENSG00000109861.15	Spleen	11:88070110:CS1	0.973979	0.321603	0.39587	1.23746	0.06644	0.0219185	rs72966841
Monocytes	chr11:88328196:88334937:clu_8713:ENSG00000109861.15	Adipose_Visceral	11:88070110:CS1	0.973979	0.321603	0.177841	0.610353	0.06644	0.0219185	rs72966841
Monocytes	chr11:88328196:88334937:clu_9469:ENSG00000109861.15	Thyroid	11:88070110:CS1	0.973979	0.321603	0.442225	1.67034	0.06644	0.0219185	rs72966841
Monocytes	JRKL	Muscle_Skeletal	11:96060068:CS1	0.999794	0.195061	3.562	0.704993	0.999794	0.195061	rs10831507
Monocytes	UBASH3B	Adipose_Subcutaneous	11:122519281:CS1	1.00086	0.542766	0.586651	1.15064	0.200172	0.108553	rs11602323
Monocytes	UBASH3B	Adipose_Visceral	11:122519281:CS1	1.00086	0.542766	0.753472	1.58085	0.200172	0.108553	rs11602323
Monocytes	UBASH3B	Esophagus_Junction	11:122519281:CS1	1.00086	0.542766	0.782739	1.61533	0.200172	0.108553	rs11602323
Monocytes	UBASH3B	Esophagus_Muscularis	11:122519281:CS1	1.00086	0.542766	0.652516	1.29295	0.200172	0.108553	rs11602323
Monocytes	UBASH3B	Heart_Atrial_Appendage	11:122519281:CS1	1.00086	0.542766	1.14185	2.15677	0.200172	0.108553	rs11602323
Monocytes	chr12:4278919:4288842:clu_2648:ENSG00000118971.7	Stomach	12:3231373:CS1	1.00002	0.173677	-2.10117	2.95064	0.33334	0.0578924	rs4573764
Monocytes	chr12:4288990:4299860:clu_2648:ENSG00000118971.7	Stomach	12:3231373:CS1	1.00002	0.173677	3.05853	4.39573	0.33334	0.0578924	rs4573764
Monocytes	chr12:4607387:4610155:clu_2696:ENSG00000010219.13	Esophagus_Junction	12:3231373:CS1	1.00002	0.173677	-3.95637	5.74468	0.33334	0.0578924	rs4573764
Monocytes	LTBR	Whole_Blood	12:6493351:CS1	1	0.319273	3.9236	0.203885	1	0.319273	rs4149570~rs10849448
Monocytes	ENSG00000256433	Adipose_Visceral	12:6493351:CS2	0.999877	0.16005	0.8939	0.984957	0.449962	0.0711874	rs10849448~rs12296430
Monocytes	ENSG00000256433	Artery_Tibial	12:6493351:CS2	0.999877	0.16005	0.775877	0.705915	0.549915	0.0888627	rs10849448~rs12296430
Monocytes	KLRK1	Esophagus_Muscularis	12:10600368:CS1	0.994406	0.339072	1.86885	2.03001	0.460357	0.157267	rs77926410~rs11053802
Monocytes	KLRK1	Muscle_Skeletal	12:10600368:CS1	0.994406	0.339072	1.34448	1.85707	0.328974	0.112333	rs77926410~rs11053802
Monocytes	chr12:10416767:10418344:clu_2661:ENSG00000205810.8	Brain_Cortex	12:10600368:CS1	0.994406	0.339072	-1.24298	2.43123	0.205075	0.0694716	rs77926410~rs11053802
Monocytes	CAPRIN2	Whole_Blood	12:30783184:CS1	0.962336	0.193931	-0.0101775	0.0823014	0.00930333	0.00152652	rs4082413
Monocytes	IPO8	Artery_Aorta	12:30783184:CS1	0.962336	0.193931	-1.86609	0.698855	0.906516	0.184772	rs12819059~rs4082413
Monocytes	IPO8	Kidney_Glom	12:30783184:CS1	0.962336	0.193931	-0.0439885	0.442251	0.00930333	0.00152652	rs4082413
Monocytes	IPO8	Lymphocytes	12:30783184:CS1	0.962336	0.193931	-0.0514839	0.693308	0.00930333	0.00152652	rs4082413
Monocytes	IPO8	Nerve_Tibial	12:30783184:CS1	0.962336	0.193931	-0.00986308	0.128852	0.00930333	0.00152652	rs4082413
Monocytes	chr12:30639735:30649137:clu_3347:ENSG00000133704.9	Muscle_Skeletal	12:30783184:CS1	0.962336	0.193931	0.0173159	0.219561	0.00930333	0.00152652	rs4082413
Monocytes	chr12:30639735:30649137:clu_3769:ENSG00000133704.9	Adipose_Visceral	12:30783184:CS1	0.962336	0.193931	0.017918	0.16572	0.00930333	0.00152652	rs4082413
Monocytes	HNRNPA1	Whole_Blood	12:54685880:CS1	1	0.152534	-0.70492	0.712283	0.5	0.0762672	rs35979828
Monocytes	NFE2	Whole_Blood	12:54685880:CS1	1	0.152534	0.603342	0.610536	0.5	0.0762672	rs35979828
Monocytes	ENSG00000257557	Artery_Tibial	12:80256766:CS1	0.95688	0.182986	0.345381	0.78231	0.15948	0.0304976	rs7306779
Monocytes	ENSG00000257557	Colon_Transverse	12:80256766:CS1	0.95688	0.182986	0.378034	0.944348	0.15948	0.0304976	rs7306779
Monocytes	RPL7P38	Adipose_Subcutaneous	12:80256766:CS1	0.95688	0.182986	0.346987	0.793456	0.15948	0.0304976	rs7306779
Monocytes	RPL7P38	Artery_Tibial	12:80256766:CS1	0.95688	0.182986	0.139163	0.325442	0.15948	0.0304976	rs7306779
Monocytes	RPL7P38	Colon_Sigmoid	12:80256766:CS1	0.95688	0.182986	0.359094	0.853486	0.15948	0.0304976	rs7306779
Monocytes	chr12:79786918:79788648:clu_4862:ENSG00000058272.16	Artery_Tibial	12:80256766:CS1	0.95688	0.182986	-0.242227	0.555021	0.15948	0.0304976	rs7306779
Monocytes	GALNT4	Heart_Left_Ventricle	12:89864432:CS1	0.987767	0.176121	-0.262556	0.506253	0.205039	0.0366827	rs10777167
Monocytes	GALNT4	Kidney_Glom	12:89864432:CS1	0.987767	0.176121	0.277407	0.583074	0.205039	0.0366827	rs10777167
Monocytes	GALNT4	Muscle_Skeletal	12:89864432:CS1	0.987767	0.176121	-0.188864	0.373756	0.205039	0.0366827	rs10777167
Monocytes	GALNT4	Nerve_Tibial	12:89864432:CS1	0.987767	0.176121	-0.0801995	0.225065	0.106113	0.0183981	rs10777167~rs149193253
Monocytes	GALNT4	Spleen	12:89864432:CS1	0.987767	0.176121	0.32418	0.673102	0.205039	0.0366827	rs10777167
Monocytes	POC1B	Nerve_Tibial	12:89864432:CS1	0.987767	0.176121	-0.0482094	0.20125	0.0615002	0.0109921	rs2407986~rs10858852~rs10777167
Monocytes	chr13:28024943:28027088:clu_1588:ENSG00000122025.14	Whole_Blood	13:28604007:CS1	1	0.609622	-12.9427	0.209582	1	0.609622	rs76428106
Monocytes	BORA	Kidney_Tube	13:72513420:CS1	1	0.576216	3.03777	0.234228	1	0.576216	rs73217470
Monocytes	GPC5	Lung	13:92009193:CS1	0.952462	0.16768	0.00846805	0.0468589	0.0243504	0.00325612	rs17556751
Monocytes	MIR17HG	Esophagus_Muscularis	13:92009193:CS1	0.952462	0.16768	1.0087	2.13627	0.177945	0.0328584	rs6492539
Monocytes	MIR17HG	Fibroblasts	13:92009193:CS1	0.952462	0.16768	0.0270274	0.11962	0.0243504	0.00325612	rs17556751
Monocytes	MIR17HG	Heart_Atrial_Appendage	13:92009193:CS1	0.952462	0.16768	0.679786	0.558662	0.652764	0.118541	rs6492539~rs9523322
Monocytes	MIR17HG	Nerve_Tibial	13:92009193:CS1	0.952462	0.16768	0.0134028	0.0923415	0.0243504	0.00325612	rs17556751
Monocytes	MIR17HG	Spleen	13:92009193:CS1	0.952462	0.16768	0.0574294	0.458401	0.0243504	0.00325612	rs17556751
Monocytes	MIR17HG	Thyroid	13:92009193:CS1	0.952462	0.16768	0.0164393	0.0939815	0.0243504	0.00325612	rs17556751
Monocytes	RIN3	Colon_Sigmoid	14:93115410:CS1	0.994657	0.151164	1.16943	0.170253	0.994657	0.151164	rs74367619~rs61975764~rs8015224~rs754388
Monocytes	MARK3	Artery_Tibial	14:103846716:CS1	1	0.549905	2.24511	3.94771	0.25	0.137476	rs8006994
Monocytes	MARK3	Whole_Blood	14:103846716:CS1	1	0.549905	-0.919738	1.59004	0.25	0.137476	rs8006994
Monocytes	TRMT61A	Spleen	14:103846716:CS1	1	0.549905	4.4305	7.70122	0.25	0.137476	rs8006994
Monocytes	chr14:103480490:103491777:clu_24204:ENSG00000075413.17	Lung	14:103846716:CS1	1	0.549905	2.73712	4.66525	0.25	0.137476	rs8006994
Monocytes	KLC1	Whole_Blood	14:105268228:CS1	0.966211	0.16898	1.53193	0.331984	0.966211	0.16898	rs3212090~rs861530~rs80020004
Monocytes	EHD4	Muscle_Skeletal	15:42261781:CS1	1	0.261405	-2.27989	0.162993	1	0.261405	rs12900702~rs17687755~rs10518743
Monocytes	CSNK1G1	Fibroblasts	15:64629873:CS1	1	0.380996	-2.10236	0.121743	1	0.380996	rs1470623~rs2062250
Monocytes	CSNK1G1	Adipose_Subcutaneous	15:65754309:CS1	1	0.477118	-0.454034	1.78793	0.0625003	0.0298199	rs1033205
Monocytes	CSNK1G1	Fibroblasts	15:65754309:CS1	1	0.477118	-0.179518	0.719489	0.0625003	0.0298199	rs1033205
Monocytes	CSNK1G1	Kidney_Tube	15:65754309:CS1	1	0.477118	-0.74604	2.64637	0.0625003	0.0298199	rs1033205
Monocytes	CSNK1G1	Lung	15:65754309:CS1	1	0.477118	-0.302713	1.21034	0.0625003	0.0298199	rs1033205
Monocytes	CSNK1G1	Nerve_Tibial	15:65754309:CS1	1	0.477118	-1.87363	7.88638	0.0625003	0.0298199	rs1033205
Monocytes	TRIP4	Adrenal_Gland	15:65754309:CS1	1	0.477118	-1.26485	5.28673	0.0625003	0.0298199	rs1033205
Monocytes	TRIP4	Lung	15:65754309:CS1	1	0.477118	-0.226222	0.852424	0.0625003	0.0298199	rs1033205
Monocytes	chr15:63666472:63669538:clu_17824:ENSG00000103657.13	Colon_Sigmoid	15:65754309:CS1	1	0.477118	0.946248	3.43366	0.0625003	0.0298199	rs1033205
Monocytes	chr15:64118854:64123503:clu_18585:ENSG00000028528.14	Artery_Tibial	15:65754309:CS1	1	0.477118	-1.80003	7.73791	0.0625003	0.0298199	rs1033205
Monocytes	chr15:64118854:64126079:clu_17785:ENSG00000028528.14	Muscle_Skeletal	15:65754309:CS1	1	0.477118	-0.302172	1.08893	0.0625003	0.0298199	rs1033205
Monocytes	chr15:64680862:64681692:clu_18606:ENSG00000180357.9	Artery_Tibial	15:65754309:CS1	1	0.477118	1.66246	5.80321	0.0625003	0.0298199	rs1033205
Monocytes	chr15:64680862:64681692:clu_18606:ENSG00000259635.1	Artery_Tibial	15:65754309:CS1	1	0.477118	1.82767	7.25702	0.0625003	0.0298199	rs1033205
Monocytes	chr15:64749150:64749427:clu_17551:ENSG00000166831.8	Heart_Atrial_Appendage	15:65754309:CS1	1	0.477118	-0.444932	1.57502	0.0625003	0.0298199	rs1033205
Monocytes	chr15:64749150:64749431:clu_17551:ENSG00000166831.8	Heart_Atrial_Appendage	15:65754309:CS1	1	0.477118	0.374174	1.30207	0.0625003	0.0298199	rs1033205
Monocytes	chr15:65027040:65029252:clu_17830:ENSG00000103707.9	Muscle_Skeletal	15:65754309:CS1	1	0.477118	0.517855	2.15737	0.0625003	0.0298199	rs1033205
Monocytes	chr15:65027040:65029405:clu_17830:ENSG00000103707.9	Muscle_Skeletal	15:65754309:CS1	1	0.477118	-0.622919	2.39871	0.0625003	0.0298199	rs1033205
Monocytes	CSK	Adipose_Subcutaneous	15:75240030:CS1	0.955842	0.150325	0.0451331	0.315488	0.0241285	0.00348305	rs4886410~rs34933034
Monocytes	CSK	Artery_Aorta	15:75240030:CS1	0.955842	0.150325	0.0524852	0.348336	0.0205705	0.00295544	rs4886410~rs34933034
Monocytes	ULK3	Adipose_Visceral	15:75240030:CS1	0.955842	0.150325	0.685263	0.810969	0.426045	0.0671859	rs4886410~rs8037798
Monocytes	ULK3	Muscle_Skeletal	15:75240030:CS1	0.955842	0.150325	0.993837	1.03943	0.485098	0.076701	rs4886410~rs8037798
Monocytes	chr15:79961174:79967637:clu_16332:ENSG00000140379.7	Whole_Blood	15:80259074:CS1	1.00002	0.45464	-0.259744	0.903551	0.0833353	0.0378867	rs7180804
Monocytes	chr15:79961174:79967637:clu_17097:ENSG00000140379.7	Spleen	15:80259074:CS1	1.00002	0.45464	-0.419425	1.41759	0.0833353	0.0378867	rs7180804
Monocytes	chr15:79961174:79967637:clu_21801:ENSG00000140379.7	Lung	15:80259074:CS1	1.00002	0.45464	-0.292793	0.970611	0.0833353	0.0378867	rs7180804
Monocytes	chr15:79961174:79970700:clu_16332:ENSG00000140379.7	Whole_Blood	15:80259074:CS1	1.00002	0.45464	0.247256	0.853033	0.0833353	0.0378867	rs7180804
Monocytes	chr15:79961174:79970700:clu_17097:ENSG00000140379.7	Spleen	15:80259074:CS1	1.00002	0.45464	0.512489	1.85105	0.0833353	0.0378867	rs7180804
Monocytes	chr15:79961174:79970700:clu_19999:ENSG00000140379.7	Adipose_Visceral	15:80259074:CS1	1.00002	0.45464	0.550397	1.76413	0.0833353	0.0378867	rs7180804
Monocytes	chr15:79961174:79970700:clu_20673:ENSG00000140379.7	Adipose_Subcutaneous	15:80259074:CS1	1.00002	0.45464	0.889526	2.6236	0.0833353	0.0378867	rs7180804
Monocytes	chr15:79961174:79970700:clu_21801:ENSG00000140379.7	Lung	15:80259074:CS1	1.00002	0.45464	0.283454	0.966507	0.0833353	0.0378867	rs7180804
Monocytes	chr15:79961174:79970700:clu_21947:ENSG00000140379.7	Thyroid	15:80259074:CS1	1.00002	0.45464	2.46856	8.50194	0.0833353	0.0378867	rs7180804
Monocytes	chr15:79967692:79970700:clu_16332:ENSG00000140379.7	Whole_Blood	15:80259074:CS1	1.00002	0.45464	-0.259988	0.738221	0.0833353	0.0378867	rs7180804
Monocytes	chr15:79967692:79970700:clu_17097:ENSG00000140379.7	Spleen	15:80259074:CS1	1.00002	0.45464	-0.433164	1.32803	0.0833353	0.0378867	rs7180804
Monocytes	chr15:79967692:79970700:clu_21801:ENSG00000140379.7	Lung	15:80259074:CS1	1.00002	0.45464	-0.318881	1.10249	0.0833353	0.0378867	rs7180804
Monocytes	ITGAL	Fibroblasts	16:30471109:CS1	0.999907	0.200575	0.387493	1.01161	0.142844	0.0286536	rs7196129
Monocytes	chr16:30472898:30473965:clu_14573:ENSG00000005844.17	Spleen	16:30471109:CS1	0.999907	0.200575	0.418909	1.00187	0.142844	0.0286536	rs7196129
Monocytes	chr16:30472898:30473965:clu_18497:ENSG00000005844.17	Lung	16:30471109:CS1	0.999907	0.200575	0.222943	0.536027	0.142844	0.0286536	rs7196129
Monocytes	chr16:30472898:30474196:clu_14573:ENSG00000005844.17	Spleen	16:30471109:CS1	0.999907	0.200575	-0.38468	0.940857	0.142844	0.0286536	rs7196129
Monocytes	chr16:30472898:30474196:clu_16802:ENSG00000005844.17	Colon_Transverse	16:30471109:CS1	0.999907	0.200575	-0.441434	1.00046	0.142844	0.0286536	rs7196129
Monocytes	chr16:30472898:30474196:clu_18497:ENSG00000005844.17	Lung	16:30471109:CS1	0.999907	0.200575	-0.200107	0.527091	0.142844	0.0286536	rs7196129
Monocytes	chr16:30474083:30474196:clu_14573:ENSG00000005844.17	Spleen	16:30471109:CS1	0.999907	0.200575	0.490989	1.15964	0.142844	0.0286536	rs7196129
Monocytes	B3GNT9	Esophagus_Mucosa	16:67010113:CS1	0.999928	0.165048	-0.611721	1.05461	0.249982	0.0412619	rs12935169
Monocytes	B3GNT9	Muscle_Skeletal	16:67010113:CS1	0.999928	0.165048	-0.634262	1.12024	0.249982	0.0412619	rs12935169
Monocytes	CBFB	Brain_Cerebellum	16:67010113:CS1	0.999928	0.165048	1.65565	2.96069	0.249982	0.0412619	rs12935169
Monocytes	chr16:66823600:66826523:clu_15623:ENSG00000159593.14	Esophagus_Junction	16:67010113:CS1	0.999928	0.165048	-2.28889	3.94896	0.249982	0.0412619	rs12935169
Monocytes	EFCAB5	Colon_Transverse	17:28088459:CS1	0.996049	0.305873	0.58795	1.07458	0.233018	0.0712626	rs3809789~rs2447937
Monocytes	EFCAB5	Lung	17:28088459:CS1	0.996049	0.305873	1.09633	1.41877	0.378915	0.116491	rs3809789~rs2447937
Monocytes	SSH2	Esophagus_Muscularis	17:28088459:CS1	0.996049	0.305873	1.99886	2.54009	0.384116	0.118119	rs3809789~rs2447937
Monocytes	ABHD15	Esophagus_Muscularis	17:29731964:CS1	0.995787	0.157075	0.453456	1.38907	0.110643	0.0174528	rs144092611
Monocytes	ENSG00000264290	Lymphocytes	17:29731964:CS1	0.995787	0.157075	1.50155	4.38297	0.110643	0.0174528	rs144092611
Monocytes	GIT1	Spleen	17:29731964:CS1	0.995787	0.157075	-2.40535	7.33017	0.110643	0.0174528	rs144092611
Monocytes	NSRP1	Heart_Left_Ventricle	17:29731964:CS1	0.995787	0.157075	-0.800587	2.23218	0.110643	0.0174528	rs144092611
Monocytes	TP53I13	Esophagus_Junction	17:29731964:CS1	0.995787	0.157075	2.60708	7.51139	0.110643	0.0174528	rs144092611
Monocytes	chr17:29578988:29581338:clu_12355:ENSG00000108262.15	Esophagus_Muscularis	17:29731964:CS1	0.995787	0.157075	-1.34558	3.94647	0.110643	0.0174528	rs144092611
Monocytes	chr17:29616171:29616279:clu_11941:ENSG00000167549.18	Muscle_Skeletal	17:29731964:CS1	0.995787	0.157075	-0.900465	2.63593	0.110643	0.0174528	rs144092611
Monocytes	chr17:30766588:30768834:clu_14012:ENSG00000264538.6	Nerve_Tibial	17:29731964:CS1	0.995787	0.157075	-0.150756	0.414786	0.110643	0.0174528	rs144092611
Monocytes	chr17:30768867:30769001:clu_14012:ENSG00000264538.6	Nerve_Tibial	17:29731964:CS1	0.995787	0.157075	0.163382	0.431843	0.110643	0.0174528	rs144092611
Monocytes	CCL2	Nerve_Tibial	17:32519858:CS1	1	0.265285	-5.56209	0.595424	1	0.265285	rs9911144
Monocytes	ACACA	Brain_Cortex	17:35851177:CS1	0.969389	0.265738	-0.156122	1.17148	0.0261997	0.0071821	rs56186148
Monocytes	DUSP14	Artery_Aorta	17:35851177:CS1	0.969389	0.265738	0.0645863	0.361986	0.0261997	0.0071821	rs56186148
Monocytes	DUSP14	Artery_Tibial	17:35851177:CS1	0.969389	0.265738	0.04795	0.316888	0.0261997	0.0071821	rs56186148
Monocytes	DUSP14	Colon_Sigmoid	17:35851177:CS1	0.969389	0.265738	0.141266	0.814397	0.0261997	0.0071821	rs56186148
Monocytes	DUSP14	Kidney_Tube	17:35851177:CS1	0.969389	0.265738	0.0516742	0.272976	0.0261997	0.0071821	rs56186148
Monocytes	DUSP14	Liver	17:35851177:CS1	0.969389	0.265738	0.173534	1.0029	0.0261997	0.0071821	rs56186148
Monocytes	DUSP14	Lymphocytes	17:35851177:CS1	0.969389	0.265738	0.106297	0.643063	0.0261997	0.0071821	rs56186148
Monocytes	DUSP14	Pancreas	17:35851177:CS1	0.969389	0.265738	0.0919725	0.589533	0.0261997	0.0071821	rs56186148
Monocytes	DUSP14	Whole_Blood	17:35851177:CS1	0.969389	0.265738	0.0373046	0.227021	0.0261997	0.0071821	rs56186148
Monocytes	SYNRG	Esophagus_Mucosa	17:35851177:CS1	0.969389	0.265738	0.0458316	0.25234	0.0261997	0.0071821	rs56186148
Monocytes	SYNRG	Kidney_Tube	17:35851177:CS1	0.969389	0.265738	-0.0579398	0.337439	0.0261997	0.0071821	rs56186148
Monocytes	TADA2A	Adipose_Subcutaneous	17:35851177:CS1	0.969389	0.265738	0.0366889	0.242939	0.0261997	0.0071821	rs56186148
Monocytes	TADA2A	Adrenal_Gland	17:35851177:CS1	0.969389	0.265738	0.0692984	0.392527	0.0261997	0.0071821	rs56186148
Monocytes	TADA2A	Artery_Aorta	17:35851177:CS1	0.969389	0.265738	0.0404501	0.2485	0.0261997	0.0071821	rs56186148
Monocytes	TADA2A	Artery_Coronary	17:35851177:CS1	0.969389	0.265738	0.0633104	0.347395	0.0261997	0.0071821	rs56186148
Monocytes	TADA2A	Artery_Tibial	17:35851177:CS1	0.969389	0.265738	0.0352837	0.215253	0.0261997	0.0071821	rs56186148
Monocytes	TADA2A	Brain_Cerebellum	17:35851177:CS1	0.969389	0.265738	0.0815514	0.515393	0.0261997	0.0071821	rs56186148
Monocytes	TADA2A	Colon_Sigmoid	17:35851177:CS1	0.969389	0.265738	0.0525695	0.30898	0.0261997	0.0071821	rs56186148
Monocytes	TADA2A	Colon_Transverse	17:35851177:CS1	0.969389	0.265738	0.0522196	0.328014	0.0261997	0.0071821	rs56186148
Monocytes	TADA2A	Esophagus_Junction	17:35851177:CS1	0.969389	0.265738	0.0503556	0.267366	0.0261997	0.0071821	rs56186148
Monocytes	TADA2A	Esophagus_Mucosa	17:35851177:CS1	0.969389	0.265738	0.0407039	0.260216	0.0261997	0.0071821	rs56186148
Monocytes	TADA2A	Esophagus_Muscularis	17:35851177:CS1	0.969389	0.265738	0.0406022	0.230206	0.0261997	0.0071821	rs56186148
Monocytes	TADA2A	Heart_Atrial_Appendage	17:35851177:CS1	0.969389	0.265738	0.0475393	0.275884	0.0261997	0.0071821	rs56186148
Monocytes	TADA2A	Heart_Left_Ventricle	17:35851177:CS1	0.969389	0.265738	0.0508068	0.324847	0.0261997	0.0071821	rs56186148
Monocytes	TADA2A	Kidney_Tube	17:35851177:CS1	0.969389	0.265738	0.0874603	0.594159	0.0261997	0.0071821	rs56186148
Monocytes	TADA2A	Lung	17:35851177:CS1	0.969389	0.265738	0.0374475	0.30295	0.0261997	0.0071821	rs56186148
Monocytes	TADA2A	Muscle_Skeletal	17:35851177:CS1	0.969389	0.265738	0.0380699	0.238362	0.0261997	0.0071821	rs56186148
Monocytes	TADA2A	Spleen	17:35851177:CS1	0.969389	0.265738	0.0697373	0.479539	0.0261997	0.0071821	rs56186148
Monocytes	TADA2A	Thyroid	17:35851177:CS1	0.969389	0.265738	0.0382354	0.22266	0.0261997	0.0071821	rs56186148
Monocytes	TADA2A	Whole_Blood	17:35851177:CS1	0.969389	0.265738	0.0396204	0.270275	0.0261997	0.0071821	rs56186148
Monocytes	chr17:37407496:37411269:clu_13416:ENSG00000276234.4	Adipose_Visceral	17:35851177:CS1	0.969389	0.265738	-0.150752	0.838427	0.0261997	0.0071821	rs56186148
Monocytes	chr17:37407496:37411269:clu_14649:ENSG00000276234.4	Thyroid	17:35851177:CS1	0.969389	0.265738	-0.162023	1.00034	0.0261997	0.0071821	rs56186148
Monocytes	chr17:37519071:37520179:clu_11221:ENSG00000275066.4	Fibroblasts	17:35851177:CS1	0.969389	0.265738	0.177146	1.06549	0.0261997	0.0071821	rs56186148
Monocytes	chr17:37519071:37520538:clu_12596:ENSG00000275066.4	Esophagus_Muscularis	17:35851177:CS1	0.969389	0.265738	-0.232999	1.64641	0.0261997	0.0071821	rs56186148
Monocytes	chr17:37520648:37535979:clu_14588:ENSG00000275066.4	Lung	17:35851177:CS1	0.969389	0.265738	0.154058	0.972412	0.0261997	0.0071821	rs56186148
Monocytes	chr17:37538420:37539037:clu_11951:ENSG00000275066.4	Stomach	17:35851177:CS1	0.969389	0.265738	0.0673738	0.346487	0.0261997	0.0071821	rs56186148
Monocytes	chr17:37538420:37539192:clu_11951:ENSG00000275066.4	Stomach	17:35851177:CS1	0.969389	0.265738	-0.0613684	0.359852	0.0261997	0.0071821	rs56186148
Monocytes	chr17:39996338:39997330:clu_12331:ENSG00000108344.14	Colon_Sigmoid	17:38183090:CS1	0.984055	0.228935	1.35923	2.18618	0.275085	0.0637028	rs2305482~rs2302774
Monocytes	chr17:40020353:40021955:clu_14747:ENSG00000008838.19	Lung	17:38183090:CS1	0.984055	0.228935	1.55359	2.02168	0.372817	0.0870382	rs2305482~rs2302774
Monocytes	chr17:40020619:40021955:clu_13577:ENSG00000008838.19	Adipose_Visceral	17:38183090:CS1	0.984055	0.228935	-1.33075	1.88623	0.336153	0.0781941	rs2305482~rs2302774
Monocytes	chr17:45510293:45513185:clu_14495:ENSG00000214425.7	Adipose_Subcutaneous	17:44865498:CS1	0.993421	0.208418	-0.331692	0.498406	0.302435	0.0630978	rs17763199~rs2532379
Monocytes	chr17:45510293:45513185:clu_14764:ENSG00000214425.7	Nerve_Tibial	17:44865498:CS1	0.993421	0.208418	-0.365846	0.529215	0.339831	0.0716686	rs17763199~rs2532379
Monocytes	chr17:45550732:45551440:clu_13617:ENSG00000214425.7	Pituitary	17:44865498:CS1	0.993421	0.208418	-0.741926	0.986634	0.351155	0.0736516	rs17763199~rs2532379
Monocytes	MPO	Whole_Blood	17:56410041:CS1	1	0.163991	0.754635	1.3405	0.25	0.0409977	rs75394768
Monocytes	chr17:57866544:57867623:clu_13497:ENSG00000180891.12	Esophagus_Muscularis	17:56410041:CS1	1	0.163991	-1.01677	1.72597	0.25	0.0409977	rs75394768
Monocytes	chr17:58521095:58521254:clu_15705:ENSG00000108387.14	Thyroid	17:56410041:CS1	1	0.163991	-2.54857	4.28784	0.25	0.0409977	rs75394768
Monocytes	chr17:58521160:58521254:clu_15705:ENSG00000108387.14	Thyroid	17:56410041:CS1	1	0.163991	1.29192	2.30246	0.25	0.0409977	rs75394768
Monocytes	chr17:58692959:58694931:clu_11748:ENSG00000108384.14	Brain_Cortex	17:56410041:CS2	1	0.190273	4.89535	0.40494	1	0.190273	rs2526377
Monocytes	RNFT1-DT	Adipose_Visceral	17:57875292:CS1	0.998939	0.260322	-3.00528	0.229067	0.998939	0.260322	rs7210881~rs7212590
Monocytes	ENSG00000279069	Kidney_Tube	17:57875292:CS2	1.00001	0.214605	5.29088	11.6322	0.166668	0.0357676	rs142001765
Monocytes	ENSG00000280233	Heart_Atrial_Appendage	17:57875292:CS2	1.00001	0.214605	-6.11434	13.5088	0.166668	0.0357676	rs142001765
Monocytes	SEPTIN4	Kidney_Glom	17:57875292:CS2	1.00001	0.214605	-2.23718	5.06548	0.166668	0.0357676	rs142001765
Monocytes	SRSF1	Kidney_Glom	17:57875292:CS2	1.00001	0.214605	9.01297	21.0435	0.166668	0.0357676	rs142001765
Monocytes	chr17:57980804:57981873:clu_14361:ENSG00000136451.8	Adipose_Visceral	17:57875292:CS2	1.00001	0.214605	-14.7222	31.279	0.166668	0.0357676	rs142001765
Monocytes	chr17:58083683:58087082:clu_12844:ENSG00000264364.2	Stomach	17:57875292:CS2	1.00001	0.214605	3.50504	8.03397	0.166668	0.0357676	rs142001765
Monocytes	RNFT1	Nerve_Tibial	17:57875292:CS3	1.00001	0.202835	0.377603	1.3064	0.0833345	0.0169029	rs2665405
Monocytes	RPS6KB1	Whole_Blood	17:57875292:CS3	1.00001	0.202835	-0.492207	1.59179	0.0833345	0.0169029	rs2665405
Monocytes	TUBD1	Nerve_Tibial	17:57875292:CS3	1.00001	0.202835	0.571318	1.84376	0.0833345	0.0169029	rs2665405
Monocytes	chr17:59874703:59878103:clu_14043:ENSG00000108423.14	Pituitary	17:57875292:CS3	1.00001	0.202835	1.44152	4.85983	0.0833345	0.0169029	rs2665405
Monocytes	chr17:59936541:59940836:clu_13096:ENSG00000108443.13	Muscle_Skeletal	17:57875292:CS3	1.00001	0.202835	-0.77977	2.50627	0.0833345	0.0169029	rs2665405
Monocytes	chr17:59937774:59940836:clu_13770:ENSG00000108443.13	Artery_Tibial	17:57875292:CS3	1.00001	0.202835	1.47145	4.67797	0.0833345	0.0169029	rs2665405
Monocytes	chr17:59953111:59954045:clu_12552:ENSG00000189050.15	Brain_Cerebellum	17:57875292:CS3	1.00001	0.202835	0.302792	1.05582	0.0833345	0.0169029	rs2665405
Monocytes	chr17:59953111:59954045:clu_13093:ENSG00000189050.15	Muscle_Skeletal	17:57875292:CS3	1.00001	0.202835	0.130267	0.485661	0.0833345	0.0169029	rs2665405
Monocytes	chr17:59953111:59954045:clu_15741:ENSG00000189050.15	Thyroid	17:57875292:CS3	1.00001	0.202835	0.142951	0.492459	0.0833345	0.0169029	rs2665405
Monocytes	chr17:59954146:59956488:clu_12552:ENSG00000189050.15	Brain_Cerebellum	17:57875292:CS3	1.00001	0.202835	-0.286022	0.923351	0.0833345	0.0169029	rs2665405
Monocytes	chr17:59954146:59956488:clu_13093:ENSG00000189050.15	Muscle_Skeletal	17:57875292:CS3	1.00001	0.202835	-0.127515	0.460632	0.0833345	0.0169029	rs2665405
Monocytes	chr17:59954146:59956488:clu_15741:ENSG00000189050.15	Thyroid	17:57875292:CS3	1.00001	0.202835	-0.140921	0.415491	0.0833345	0.0169029	rs2665405
Monocytes	KCNJ2-AS1	Thyroid	17:68141181:CS1	0.999993	0.266374	1.59388	0.200153	0.999993	0.266374	rs739548~rs8077619
Monocytes	SLC9A3R1	Fibroblasts	17:72695211:CS1	0.999982	0.166358	3.86533	0.315485	0.999982	0.166358	rs745666~rs750018~rs750768
Monocytes	SLC9A3R1	Fibroblasts	17:73826406:CS1	0.999991	0.170208	3.80593	0.301226	0.999991	0.170208	rs745666~rs750018~rs750768
Monocytes	ENSG00000261888	Brain_Cerebellum	17:81075836:CS1	1.00003	0.423841	-5.91905	11.7889	0.200005	0.0847682	rs35798026
Monocytes	ENSG00000262898	Brain_Cerebellum	17:81075836:CS1	1.00003	0.423841	-0.790554	1.52786	0.200005	0.0847682	rs35798026
Monocytes	ENSG00000279143	Brain_Cerebellum	17:81075836:CS1	1.00003	0.423841	-0.750496	1.58761	0.200005	0.0847682	rs35798026
Monocytes	ENSG00000279143	Thyroid	17:81075836:CS1	1.00003	0.423841	0.955767	1.94321	0.200005	0.0847682	rs35798026
Monocytes	METRNL	Brain_Cortex	17:81075836:CS1	1.00003	0.423841	-1.22794	2.38475	0.200005	0.0847682	rs35798026
Monocytes	GATA6	Whole_Blood	18:20715656:CS1	1	0.248379	2.67245	4.89187	0.25	0.0620948	rs12327253
Monocytes	RBBP8	Pituitary	18:20715656:CS1	1	0.248379	1.79705	3.38282	0.25	0.0620948	rs12327253
Monocytes	chr18:23473483:23474948:clu_24832:ENSG00000101782.14	Esophagus_Muscularis	18:20715656:CS1	1	0.248379	1.08315	1.7721	0.25	0.0620948	rs12327253
Monocytes	chr18:23473626:23474948:clu_24832:ENSG00000101782.14	Esophagus_Muscularis	18:20715656:CS1	1	0.248379	-1.0645	1.77451	0.25	0.0620948	rs12327253
Monocytes	SLC14A2	Artery_Aorta	18:41995504:CS1	0.996342	0.719229	-12.344	1.67447	0.996342	0.719229	rs75957619~rs143134766
Monocytes	C18orf25	Adipose_Subcutaneous	18:43856297:CS1	0.999529	0.265296	-0.7323	1.04165	0.333176	0.0884319	rs11082513
Monocytes	C18orf25	Nerve_Tibial	18:43856297:CS1	0.999529	0.265296	-0.560383	0.8007	0.333176	0.0884319	rs11082513
Monocytes	chr18:47046527:47052880:clu_23835:ENSG00000167216.16	Heart_Atrial_Appendage	18:43856297:CS1	0.999529	0.265296	-1.66056	2.35882	0.333176	0.0884319	rs11082513
Monocytes	MAPK4	Adipose_Visceral	18:48142822:CS1	1	0.223422	-1.7242	0.201488	1	0.223422	rs745822
Monocytes	chr18:54942799:54945388:clu_21414:ENSG00000166510.13	Heart_Left_Ventricle	18:53210302:CS1	0.999999	0.219419	-7.94533	1.11814	0.999999	0.219419	rs613872
Monocytes	CD226	Whole_Blood	18:67518843:CS1	0.999848	0.291324	-0.711879	1.1282	0.279415	0.0803779	rs1790576
Monocytes	DOK6	Small_Intestine	18:67518843:CS1	0.999848	0.291324	0.61533	1.0093	0.279415	0.0803779	rs1790576
Monocytes	DOK6	Spleen	18:67518843:CS1	0.999848	0.291324	0.756793	0.882325	0.441018	0.130569	rs1790576~rs1788234
Monocytes	ZNF516-DT	Heart_Atrial_Appendage	18:74071078:CS1	1	0.307979	-1.55093	2.23709	0.333333	0.10266	rs3177609
Monocytes	chr18:76928106:76937156:clu_25302:ENSG00000130856.15	Esophagus_Muscularis	18:74071078:CS1	1	0.307979	-1.02764	1.45624	0.333333	0.10266	rs3177609
Monocytes	chr18:76936061:76937156:clu_25302:ENSG00000130856.15	Esophagus_Muscularis	18:74071078:CS1	1	0.307979	1.21486	1.71857	0.333333	0.10266	rs3177609
Monocytes	CTDP1	Thyroid	18:77476131:CS1	0.999841	0.297245	5.44224	0.452123	0.999841	0.297245	rs11081555~rs62097746
Monocytes	DEDD2	Artery_Tibial	19:42753034:CS1	1	0.222754	1.3337	2.82736	0.2	0.0445508	rs35493131
Monocytes	chr19:42199829:42202051:clu_20413:ENSG00000160570.13	Whole_Blood	19:42753034:CS1	1	0.222754	1.8546	3.62717	0.2	0.0445508	rs35493131
Monocytes	chr19:42250565:42250679:clu_26921:ENSG00000105722.9	Lung	19:42753034:CS1	1	0.222754	0.625436	1.25914	0.2	0.0445508	rs35493131
Monocytes	chr19:42250565:42250679:clu_27223:ENSG00000105722.9	Thyroid	19:42753034:CS1	1	0.222754	0.755953	1.46876	0.2	0.0445508	rs35493131
Monocytes	chr19:42250565:42254978:clu_26921:ENSG00000105722.9	Lung	19:42753034:CS1	1	0.222754	-0.777368	1.59631	0.2	0.0445508	rs35493131
Monocytes	KCNN4	Adrenal_Gland	19:44282529:CS1	1	0.337643	-2.49032	2.49822	0.5	0.168822	rs11879798
Monocytes	KCNN4	Whole_Blood	19:44282529:CS1	1	0.337643	-1.13254	1.13652	0.5	0.168822	rs11879798
Monocytes	PLCB1	Thyroid	20:8607393:CS1	1	0.569456	8.95373	0.620238	1	0.569456	rs4432538
Monocytes	chr20:31640097:31643404:clu_26149:ENSG00000131055.4	Muscle_Skeletal	20:31191015:CS1	1	0.184053	4.73752	4.76802	0.5	0.0920264	rs35532158
Monocytes	chr20:33387533:33392142:clu_30593:ENSG00000101391.20	Nerve_Tibial	20:31191015:CS1	1	0.184053	6.22374	6.27493	0.5	0.0920264	rs35532158
Monocytes	chr20:41357957:41358237:clu_26114:ENSG00000132793.11	Esophagus_Junction	20:39272620:CS1	1.00008	0.314281	2.23093	2.24697	0.50004	0.15714	rs4812447
Monocytes	chr20:41457428:41473322:clu_26295:ENSG00000124177.14	Heart_Atrial_Appendage	20:39272620:CS1	1.00008	0.314281	4.67481	4.67082	0.50004	0.15714	rs4812447
Monocytes	DHX35	Pancreas	20:39272620:CS2	0.990466	0.189696	-28.1099	28.7575	0.495233	0.0948479	rs62210146
Monocytes	chr20:39021935:39030704:clu_26652:ENSG00000101452.14	Artery_Aorta	20:39272620:CS2	0.990466	0.189696	-2.10671	2.18311	0.495233	0.0948479	rs62210146
Monocytes	OSER1	Whole_Blood	20:42838712:CS1	0.999999	0.247119	1.35921	0.101056	0.999999	0.247119	rs117824533~rs1971447~rs4142441~rs13043397
Monocytes	PREX1	Artery_Aorta	20:47326440:CS1	0.993831	0.154652	1.44815	0.196412	0.993831	0.154652	rs6063308~rs144582521
Monocytes	PELATON	Adrenal_Gland	20:48887268:CS1	1.00001	0.284593	0.49086	2.31549	0.052632	0.0149786	rs6125961
Monocytes	PELATON	Artery_Coronary	20:48887268:CS1	1.00001	0.284593	1.2422	5.30718	0.052632	0.0149786	rs6125961
Monocytes	PELATON	Artery_Tibial	20:48887268:CS1	1.00001	0.284593	0.524557	2.51099	0.052632	0.0149786	rs6125961
Monocytes	chr20:50267663:50275646:clu_23859:ENSG00000224397.5	Adrenal_Gland	20:48887268:CS1	1.00001	0.284593	1.21877	5.52869	0.052632	0.0149786	rs6125961
Monocytes	chr20:50267663:50275646:clu_29536:ENSG00000224397.5	Adipose_Visceral	20:48887268:CS1	1.00001	0.284593	0.975556	4.22201	0.052632	0.0149786	rs6125961
Monocytes	chr20:50267663:50275646:clu_30330:ENSG00000224397.5	Adipose_Subcutaneous	20:48887268:CS1	1.00001	0.284593	0.532985	2.00131	0.052632	0.0149786	rs6125961
Monocytes	chr20:50267663:50275646:clu_32072:ENSG00000224397.5	Lung	20:48887268:CS1	1.00001	0.284593	0.169943	0.756323	0.052632	0.0149786	rs6125961
Monocytes	chr20:50267663:50275651:clu_32072:ENSG00000224397.5	Lung	20:48887268:CS1	1.00001	0.284593	0.264853	1.04825	0.052632	0.0149786	rs6125961
Monocytes	chr20:50267663:50277491:clu_32072:ENSG00000224397.5	Lung	20:48887268:CS1	1.00001	0.284593	0.317158	1.3408	0.052632	0.0149786	rs6125961
Monocytes	chr20:50275735:50277491:clu_23859:ENSG00000224397.5	Adrenal_Gland	20:48887268:CS1	1.00001	0.284593	0.741579	2.89513	0.052632	0.0149786	rs6125961
Monocytes	chr20:50275735:50277491:clu_32072:ENSG00000224397.5	Lung	20:48887268:CS1	1.00001	0.284593	0.169619	0.716737	0.052632	0.0149786	rs6125961
Monocytes	chr20:50276390:50277491:clu_23859:ENSG00000224397.5	Adrenal_Gland	20:48887268:CS1	1.00001	0.284593	-0.269147	1.06432	0.052632	0.0149786	rs6125961
Monocytes	chr20:50276390:50277491:clu_26539:ENSG00000224397.5	Heart_Atrial_Appendage	20:48887268:CS1	1.00001	0.284593	-0.643346	2.57721	0.052632	0.0149786	rs6125961
Monocytes	chr20:50276390:50277491:clu_26917:ENSG00000224397.5	Artery_Aorta	20:48887268:CS1	1.00001	0.284593	-1.06569	4.49286	0.052632	0.0149786	rs6125961
Monocytes	chr20:50276390:50277491:clu_27816:ENSG00000224397.5	Esophagus_Muscularis	20:48887268:CS1	1.00001	0.284593	-0.414301	1.71158	0.052632	0.0149786	rs6125961
Monocytes	chr20:50276390:50277491:clu_29536:ENSG00000224397.5	Adipose_Visceral	20:48887268:CS1	1.00001	0.284593	-0.312936	1.35989	0.052632	0.0149786	rs6125961
Monocytes	chr20:50276390:50277491:clu_30330:ENSG00000224397.5	Adipose_Subcutaneous	20:48887268:CS1	1.00001	0.284593	-0.212176	0.832822	0.052632	0.0149786	rs6125961
Monocytes	chr20:50276390:50277491:clu_32072:ENSG00000224397.5	Lung	20:48887268:CS1	1.00001	0.284593	-0.172707	0.853505	0.052632	0.0149786	rs6125961
Monocytes	chr20:50277613:50278177:clu_32072:ENSG00000224397.5	Lung	20:48887268:CS1	1.00001	0.284593	-0.656552	2.41747	0.052632	0.0149786	rs6125961
Monocytes	SLC9A8	Adrenal_Gland	20:48887268:CS2	1	0.225934	27.306	1.15121	1	0.225934	rs913678
Monocytes	POM121L9P	Brain_Cerebellum	22:24624609:CS1	0.999987	0.223091	3.95896	0.308081	0.999987	0.223091	rs7288670~rs35720801
Monocytes	TTLL12	Brain_Cortex	22:43560763:CS1	0.999998	0.243738	5.95016	0.405324	0.999998	0.243738	rs5759197~rs3937387
Neutrophils	LAPTM5	Esophagus_Muscularis	1:31231680:CS1	0.975347	0.225356	3.52601	1.04725	0.927643	0.214549	rs1407885~rs2273979
Neutrophils	LAPTM5	Whole_Blood	1:31231680:CS1	0.975347	0.225356	0.0940915	0.402793	0.0477037	0.0108062	rs11585511~rs1407885~rs2273979~rs72662988
Neutrophils	chr1:36479516:36481478:clu_43169:ENSG00000119535.17	Spleen	1:35841258:CS1	0.999997	0.281584	-2.27924	1.0277	0.807739	0.230612	rs3917991~rs3917984
Neutrophils	chr1:36479516:36481478:clu_50949:ENSG00000119535.17	Adipose_Visceral	1:35841258:CS1	0.999997	0.281584	-0.412295	0.771543	0.192258	0.050972	rs3917991~rs3917984
Neutrophils	chr1:36475673:36479433:clu_43168:ENSG00000119535.17	Spleen	1:35841258:CS2	0.999871	0.236862	-3.84691	0.302558	0.999871	0.236862	rs10796884~rs3917981
Neutrophils	MRPS15	Thyroid	1:36943916:CS1	0.999699	0.468016	-3.08251	8.79438	0.111078	0.0520018	rs3917932
Neutrophils	chr1:36475673:36479433:clu_41150:ENSG00000119535.17	Whole_Blood	1:36943916:CS1	0.999699	0.468016	-0.301983	0.754758	0.111078	0.0520018	rs3917932
Neutrophils	chr1:36475673:36479433:clu_43168:ENSG00000119535.17	Spleen	1:36943916:CS1	0.999699	0.468016	-0.657072	1.84237	0.111078	0.0520018	rs3917932
Neutrophils	chr1:36475673:36479433:clu_53855:ENSG00000119535.17	Nerve_Tibial	1:36943916:CS1	0.999699	0.468016	-0.822865	2.79191	0.111078	0.0520018	rs3917932
Neutrophils	chr1:36475673:36479433:clu_55604:ENSG00000119535.17	Lung	1:36943916:CS1	0.999699	0.468016	-0.405271	1.1533	0.111078	0.0520018	rs3917932
Neutrophils	chr1:36477677:36479433:clu_41150:ENSG00000119535.17	Whole_Blood	1:36943916:CS1	0.999699	0.468016	0.301311	0.802409	0.111078	0.0520018	rs3917932
Neutrophils	chr1:36477677:36479433:clu_43168:ENSG00000119535.17	Spleen	1:36943916:CS1	0.999699	0.468016	0.721043	1.88542	0.111078	0.0520018	rs3917932
Neutrophils	chr1:36477677:36479433:clu_53855:ENSG00000119535.17	Nerve_Tibial	1:36943916:CS1	0.999699	0.468016	1.71666	4.67956	0.111078	0.0520018	rs3917932
Neutrophils	chr1:36477677:36479433:clu_55604:ENSG00000119535.17	Lung	1:36943916:CS1	0.999699	0.468016	0.464385	1.36817	0.111078	0.0520018	rs3917932
Neutrophils	SLC2A1	Adipose_Subcutaneous	1:43413212:CS1	0.973603	0.168603	-0.26727	0.954081	0.0675639	0.0117139	rs1108902
Neutrophils	SLC2A1	Fibroblasts	1:43413212:CS1	0.973603	0.168603	0.0698848	0.277696	0.0675639	0.0117139	rs1108902
Neutrophils	SLC2A1	Pancreas	1:43413212:CS1	0.973603	0.168603	-0.122843	0.504431	0.0675639	0.0117139	rs1108902
Neutrophils	SLC2A1-DT	Adrenal_Gland	1:43413212:CS1	0.973603	0.168603	-0.102648	0.378499	0.0675639	0.0117139	rs1108902
Neutrophils	SLC2A1-DT	Artery_Coronary	1:43413212:CS1	0.973603	0.168603	-0.126155	0.45526	0.0675639	0.0117139	rs1108902
Neutrophils	SLC2A1-DT	Heart_Atrial_Appendage	1:43413212:CS1	0.973603	0.168603	-0.0683866	0.239916	0.0675639	0.0117139	rs1108902
Neutrophils	SLC2A1-DT	Heart_Left_Ventricle	1:43413212:CS1	0.973603	0.168603	-0.0264796	0.15135	0.0277092	0.00460818	rs1108902~rs841572
Neutrophils	SLC2A1-DT	Kidney_Glom	1:43413212:CS1	0.973603	0.168603	-0.0628931	0.231592	0.0675639	0.0117139	rs1108902
Neutrophils	SLC2A1-DT	Kidney_Tube	1:43413212:CS1	0.973603	0.168603	-0.0609023	0.210356	0.0675639	0.0117139	rs1108902
Neutrophils	SLC2A1-DT	Lung	1:43413212:CS1	0.973603	0.168603	-0.0681632	0.248798	0.0675639	0.0117139	rs1108902
Neutrophils	SLC2A1-DT	Pancreas	1:43413212:CS1	0.973603	0.168603	-0.0903231	0.370995	0.0675639	0.0117139	rs1108902
Neutrophils	SLC2A1-DT	Small_Intestine	1:43413212:CS1	0.973603	0.168603	-0.122726	0.470132	0.0675639	0.0117139	rs1108902
Neutrophils	SLC2A1-DT	Spleen	1:43413212:CS1	0.973603	0.168603	-0.0919851	0.326303	0.0675639	0.0117139	rs1108902
Neutrophils	SLC2A1-DT	Stomach	1:43413212:CS1	0.973603	0.168603	-0.0871358	0.342918	0.0675639	0.0117139	rs1108902
Neutrophils	SLC2A1-DT	Whole_Blood	1:43413212:CS1	0.973603	0.168603	-0.0729267	0.267831	0.0675639	0.0117139	rs1108902
Neutrophils	CCDC17	Adipose_Visceral	1:46428213:CS1	0.9557	0.217588	-0.0811608	0.591215	0.0212378	0.00483528	rs140958972
Neutrophils	CCDC17	Artery_Aorta	1:46428213:CS1	0.9557	0.217588	-0.142608	1.07622	0.0212378	0.00483528	rs140958972
Neutrophils	IPP	Thyroid	1:46428213:CS1	0.9557	0.217588	-0.0449337	0.321557	0.0212378	0.00483528	rs140958972
Neutrophils	MAST2	Adipose_Subcutaneous	1:46428213:CS1	0.9557	0.217588	-0.0318347	0.229399	0.0212378	0.00483528	rs140958972
Neutrophils	MAST2	Adipose_Visceral	1:46428213:CS1	0.9557	0.217588	-0.0355538	0.217699	0.0212378	0.00483528	rs140958972
Neutrophils	MAST2	Artery_Aorta	1:46428213:CS1	0.9557	0.217588	-0.0272436	0.115565	0.0212378	0.00483528	rs140958972
Neutrophils	MAST2	Artery_Coronary	1:46428213:CS1	0.9557	0.217588	-0.0546567	0.424968	0.0212378	0.00483528	rs140958972
Neutrophils	MAST2	Artery_Tibial	1:46428213:CS1	0.9557	0.217588	-0.0238899	0.174291	0.0212378	0.00483528	rs140958972
Neutrophils	MAST2	Brain_Cerebellum	1:46428213:CS1	0.9557	0.217588	-0.25339	1.70196	0.0212378	0.00483528	rs140958972
Neutrophils	MAST2	Colon_Sigmoid	1:46428213:CS1	0.9557	0.217588	-0.0353436	0.132062	0.0212378	0.00483528	rs140958972
Neutrophils	MAST2	Colon_Transverse	1:46428213:CS1	0.9557	0.217588	-0.0451679	0.347995	0.0212378	0.00483528	rs140958972
Neutrophils	MAST2	Esophagus_Junction	1:46428213:CS1	0.9557	0.217588	-0.0355621	0.205163	0.0212378	0.00483528	rs140958972
Neutrophils	MAST2	Esophagus_Mucosa	1:46428213:CS1	0.9557	0.217588	-0.0464306	0.278521	0.0212378	0.00483528	rs140958972
Neutrophils	MAST2	Esophagus_Muscularis	1:46428213:CS1	0.9557	0.217588	-0.0310527	0.236837	0.0212378	0.00483528	rs140958972
Neutrophils	MAST2	Fibroblasts	1:46428213:CS1	0.9557	0.217588	-0.0249875	0.186355	0.0212378	0.00483528	rs140958972
Neutrophils	MAST2	Heart_Atrial_Appendage	1:46428213:CS1	0.9557	0.217588	-0.0320273	0.223679	0.0212378	0.00483528	rs140958972
Neutrophils	MAST2	Heart_Left_Ventricle	1:46428213:CS1	0.9557	0.217588	-0.0320514	0.194735	0.0212378	0.00483528	rs140958972
Neutrophils	MAST2	Lung	1:46428213:CS1	0.9557	0.217588	-0.0314891	0.220787	0.0212378	0.00483528	rs140958972
Neutrophils	MAST2	Nerve_Tibial	1:46428213:CS1	0.9557	0.217588	-0.0387991	0.258359	0.0212378	0.00483528	rs140958972
Neutrophils	PIK3R3	Fibroblasts	1:46428213:CS1	0.9557	0.217588	-0.0321094	0.217823	0.0212378	0.00483528	rs140958972
Neutrophils	PIK3R3	Whole_Blood	1:46428213:CS1	0.9557	0.217588	-0.051962	0.338976	0.0212378	0.00483528	rs140958972
Neutrophils	chr1:45551155:45552436:clu_46487:ENSG00000117448.13	Artery_Aorta	1:46428213:CS1	0.9557	0.217588	0.0527695	0.351464	0.0212378	0.00483528	rs140958972
Neutrophils	chr1:45551155:45552436:clu_56000:ENSG00000117448.13	Lung	1:46428213:CS1	0.9557	0.217588	0.0604294	0.411265	0.0212378	0.00483528	rs140958972
Neutrophils	chr1:45551155:45561789:clu_41143:ENSG00000117448.13	Heart_Left_Ventricle	1:46428213:CS1	0.9557	0.217588	-0.0449424	0.292968	0.0212378	0.00483528	rs140958972
Neutrophils	chr1:45551155:45561789:clu_44531:ENSG00000117448.13	Brain_Cerebellum	1:46428213:CS1	0.9557	0.217588	-0.0763402	0.511082	0.0212378	0.00483528	rs140958972
Neutrophils	chr1:45551155:45561789:clu_45736:ENSG00000117448.13	Stomach	1:46428213:CS1	0.9557	0.217588	-0.0492063	0.311072	0.0212378	0.00483528	rs140958972
Neutrophils	chr1:45551155:45561789:clu_48000:ENSG00000117448.13	Esophagus_Muscularis	1:46428213:CS1	0.9557	0.217588	-0.0526748	0.34888	0.0212378	0.00483528	rs140958972
Neutrophils	chr1:45551155:45561789:clu_54265:ENSG00000117448.13	Nerve_Tibial	1:46428213:CS1	0.9557	0.217588	-0.0373803	0.276326	0.0212378	0.00483528	rs140958972
Neutrophils	chr1:45552563:45561789:clu_48296:ENSG00000117448.13	Esophagus_Mucosa	1:46428213:CS1	0.9557	0.217588	0.0426416	0.282029	0.0212378	0.00483528	rs140958972
Neutrophils	chr1:45552563:45561789:clu_48725:ENSG00000117448.13	Artery_Tibial	1:46428213:CS1	0.9557	0.217588	0.0376896	0.104417	0.0212378	0.00483528	rs140958972
Neutrophils	chr1:45552563:45561789:clu_54265:ENSG00000117448.13	Nerve_Tibial	1:46428213:CS1	0.9557	0.217588	0.0361667	0.249401	0.0212378	0.00483528	rs140958972
Neutrophils	chr1:45882395:45932223:clu_45433:ENSG00000086015.20	Esophagus_Junction	1:46428213:CS1	0.9557	0.217588	-0.0509507	0.289912	0.0212378	0.00483528	rs140958972
Neutrophils	chr1:45882395:45932223:clu_48020:ENSG00000086015.20	Esophagus_Muscularis	1:46428213:CS1	0.9557	0.217588	-0.0403006	0.277729	0.0212378	0.00483528	rs140958972
Neutrophils	chr1:45882395:45959386:clu_52696:ENSG00000086015.20	Adipose_Subcutaneous	1:46428213:CS1	0.9557	0.217588	0.126977	0.945712	0.0212378	0.00483528	rs140958972
Neutrophils	chr1:45913714:45917339:clu_46125:ENSG00000086015.20	Heart_Atrial_Appendage	1:46428213:CS1	0.9557	0.217588	0.245445	2.09476	0.0212378	0.00483528	rs140958972
Neutrophils	chr1:45997799:46000959:clu_45435:ENSG00000086015.20	Esophagus_Junction	1:46428213:CS1	0.9557	0.217588	-0.107083	0.790621	0.0212378	0.00483528	rs140958972
Neutrophils	chr1:45997799:46000959:clu_46508:ENSG00000086015.20	Artery_Aorta	1:46428213:CS1	0.9557	0.217588	-0.0578516	0.401472	0.0212378	0.00483528	rs140958972
Neutrophils	chr1:45997799:46000959:clu_46804:ENSG00000086015.20	Muscle_Skeletal	1:46428213:CS1	0.9557	0.217588	-0.0948172	0.625653	0.0212378	0.00483528	rs140958972
Neutrophils	chr1:45997799:46000959:clu_48743:ENSG00000086015.20	Artery_Tibial	1:46428213:CS1	0.9557	0.217588	-0.0424614	0.337732	0.0212378	0.00483528	rs140958972
Neutrophils	chr1:46000979:46002805:clu_45435:ENSG00000086015.20	Esophagus_Junction	1:46428213:CS1	0.9557	0.217588	0.0460664	0.316629	0.0212378	0.00483528	rs140958972
Neutrophils	chr1:46000979:46002805:clu_46126:ENSG00000086015.20	Heart_Atrial_Appendage	1:46428213:CS1	0.9557	0.217588	0.0764145	0.480218	0.0212378	0.00483528	rs140958972
Neutrophils	chr1:46000979:46002805:clu_46397:ENSG00000086015.20	Colon_Sigmoid	1:46428213:CS1	0.9557	0.217588	0.109958	0.771126	0.0212378	0.00483528	rs140958972
Neutrophils	chr1:46000979:46002805:clu_46508:ENSG00000086015.20	Artery_Aorta	1:46428213:CS1	0.9557	0.217588	0.0452639	0.27539	0.0212378	0.00483528	rs140958972
Neutrophils	chr1:46000979:46002805:clu_46804:ENSG00000086015.20	Muscle_Skeletal	1:46428213:CS1	0.9557	0.217588	0.0686214	0.369914	0.0212378	0.00483528	rs140958972
Neutrophils	chr1:46000979:46002805:clu_48022:ENSG00000086015.20	Esophagus_Muscularis	1:46428213:CS1	0.9557	0.217588	0.0394501	0.273499	0.0212378	0.00483528	rs140958972
Neutrophils	LEPROT	Pancreas	1:66077624:CS1	1	0.296597	17.0664	1.17545	1	0.296597	rs6678033
Neutrophils	chr1:65622981:65636191:clu_54760:ENSG00000116678.19	Nerve_Tibial	1:66077624:CS2	1	0.186402	13.1257	1.27382	1	0.186402	rs72683129
Neutrophils	ENSG00000280186	Kidney_Glom	1:108742123:CS1	1.00064	0.224064	0.146133	0.665635	0.0522116	0.0116954	rs9325363~rs547364
Neutrophils	SLC25A24	Muscle_Skeletal	1:108742123:CS1	1.00064	0.224064	-0.176972	0.449424	0.135489	0.0303383	rs547364
Neutrophils	SLC25A24	Whole_Blood	1:108742123:CS1	1.00064	0.224064	0.140545	0.346338	0.135489	0.0303383	rs547364
Neutrophils	chr1:108185954:108199956:clu_41934:ENSG00000085491.15	Heart_Left_Ventricle	1:108742123:CS1	1.00064	0.224064	0.352646	0.866619	0.135489	0.0303383	rs547364
Neutrophils	chr1:108185954:108199956:clu_47709:ENSG00000085491.15	Muscle_Skeletal	1:108742123:CS1	1.00064	0.224064	0.142908	0.377264	0.135489	0.0303383	rs547364
Neutrophils	chr1:108195992:108199956:clu_43424:ENSG00000085491.15	Fibroblasts	1:108742123:CS1	1.00064	0.224064	-0.200352	0.487856	0.135489	0.0303383	rs547364
Neutrophils	chr1:108195992:108199956:clu_47709:ENSG00000085491.15	Muscle_Skeletal	1:108742123:CS1	1.00064	0.224064	-0.14086	0.355684	0.135489	0.0303383	rs547364
Neutrophils	chr1:108195992:108199956:clu_53741:ENSG00000085491.15	Adipose_Subcutaneous	1:108742123:CS1	1.00064	0.224064	-0.166026	0.455433	0.135489	0.0303383	rs547364
Neutrophils	chr1:114410316:114421436:clu_57771:ENSG00000197323.11	Thyroid	1:114377568:CS1	1	0.323515	4.20688	0.363502	1	0.323515	rs2476601
Neutrophils	CD101	Adipose_Visceral	1:117544331:CS1	0.969992	0.176802	0.106561	0.359414	0.0689952	0.0122179	rs12130298
Neutrophils	CD101	Esophagus_Mucosa	1:117544331:CS1	0.969992	0.176802	0.117915	0.274272	0.157976	0.0307601	rs12130298~rs2764851
Neutrophils	CD101	Heart_Atrial_Appendage	1:117544331:CS1	0.969992	0.176802	0.485958	1.88377	0.0689952	0.0122179	rs12130298
Neutrophils	CD101	Lung	1:117544331:CS1	0.969992	0.176802	0.0715201	0.230704	0.0689952	0.0122179	rs12130298
Neutrophils	CD101	Small_Intestine	1:117544331:CS1	0.969992	0.176802	0.104179	0.408817	0.0689952	0.0122179	rs12130298
Neutrophils	CD101	Spleen	1:117544331:CS1	0.969992	0.176802	0.0899234	0.340784	0.0689952	0.0122179	rs12130298
Neutrophils	CD101	Stomach	1:117544331:CS1	0.969992	0.176802	0.103963	0.356802	0.0689952	0.0122179	rs12130298
Neutrophils	CD101	Whole_Blood	1:117544331:CS1	0.969992	0.176802	0.128977	0.285229	0.191059	0.0360807	rs7552382~rs12130298
Neutrophils	CD101-AS1	Heart_Atrial_Appendage	1:117544331:CS1	0.969992	0.176802	0.201818	0.692363	0.0689952	0.0122179	rs12130298
Neutrophils	chr1:117116745:117118034:clu_40990:ENSG00000134253.9	Pancreas	1:117544331:CS1	0.969992	0.176802	0.265661	0.885034	0.0689952	0.0122179	rs12130298
Neutrophils	chr1:117116745:117118088:clu_40990:ENSG00000134253.9	Pancreas	1:117544331:CS1	0.969992	0.176802	-0.712605	2.84226	0.0689952	0.0122179	rs12130298
Neutrophils	CASQ1	Esophagus_Muscularis	1:159175494:CS1	1	0.368109	-15.8357	0.827849	1	0.368109	rs34599082
Neutrophils	RABGAP1L	Adipose_Subcutaneous	1:174015631:CS1	0.984988	0.159322	-0.0836304	0.27662	0.0916472	0.0151697	rs6691053~rs6696163
Neutrophils	RABGAP1L	Artery_Aorta	1:174015631:CS1	0.984988	0.159322	-0.115187	0.510705	0.0558338	0.00900952	rs6696163
Neutrophils	RABGAP1L	Fibroblasts	1:174015631:CS1	0.984988	0.159322	-0.0390535	0.155658	0.0558338	0.00900952	rs6696163
Neutrophils	RABGAP1L	Muscle_Skeletal	1:174015631:CS1	0.984988	0.159322	-0.314257	1.3751	0.0558338	0.00900952	rs6696163
Neutrophils	RABGAP1L	Whole_Blood	1:174015631:CS1	0.984988	0.159322	-0.0581724	0.233756	0.0558338	0.00900952	rs6696163
Neutrophils	RC3H1	Adrenal_Gland	1:174015631:CS1	0.984988	0.159322	0.391854	1.62716	0.0558338	0.00900952	rs6696163
Neutrophils	RC3H1	Artery_Tibial	1:174015631:CS1	0.984988	0.159322	0.24456	1.01607	0.0558338	0.00900952	rs6696163
Neutrophils	RC3H1	Esophagus_Muscularis	1:174015631:CS1	0.984988	0.159322	0.317309	1.22093	0.0558338	0.00900952	rs6696163
Neutrophils	SERPINC1	Adipose_Subcutaneous	1:174015631:CS1	0.984988	0.159322	-0.0487835	0.204384	0.0558338	0.00900952	rs6696163
Neutrophils	SERPINC1	Adrenal_Gland	1:174015631:CS1	0.984988	0.159322	-0.106309	0.41663	0.0558338	0.00900952	rs6696163
Neutrophils	SERPINC1	Colon_Sigmoid	1:174015631:CS1	0.984988	0.159322	-0.0637073	0.27978	0.0558338	0.00900952	rs6696163
Neutrophils	SERPINC1	Brain_Cortex	1:174015631:CS1	0.984988	0.159322	-0.118021	0.552991	0.0558338	0.00900952	rs6696163
Neutrophils	SERPINC1	Fibroblasts	1:174015631:CS1	0.984988	0.159322	-0.261792	1.11704	0.0558338	0.00900952	rs6696163
Neutrophils	SERPINC1	Heart_Atrial_Appendage	1:174015631:CS1	0.984988	0.159322	-0.106685	0.41919	0.0558338	0.00900952	rs6696163
Neutrophils	SERPINC1	Kidney_Tube	1:174015631:CS1	0.984988	0.159322	-0.087596	0.398507	0.0558338	0.00900952	rs6696163
Neutrophils	SERPINC1	Pituitary	1:174015631:CS1	0.984988	0.159322	-0.116532	0.515545	0.0558338	0.00900952	rs6696163
Neutrophils	SLC9C2	Brain_Cortex	1:174015631:CS1	0.984988	0.159322	-0.141671	0.534244	0.0558338	0.00900952	rs6696163
Neutrophils	CD46	Adipose_Visceral	1:208034329:CS1	0.960046	0.175786	0.0157594	0.11145	0.0101579	0.00185985	rs6657476
Neutrophils	CD46	Artery_Aorta	1:208034329:CS1	0.960046	0.175786	0.0116995	0.143451	0.0101579	0.00185985	rs6657476
Neutrophils	CD46	Artery_Coronary	1:208034329:CS1	0.960046	0.175786	0.0324943	0.295681	0.0101579	0.00185985	rs6657476
Neutrophils	CD46	Artery_Tibial	1:208034329:CS1	0.960046	0.175786	0.00911398	0.0796232	0.0101579	0.00185985	rs6657476
Neutrophils	CD46	Colon_Sigmoid	1:208034329:CS1	0.960046	0.175786	0.012415	0.131192	0.0101579	0.00185985	rs6657476
Neutrophils	CD46	Esophagus_Muscularis	1:208034329:CS1	0.960046	0.175786	0.00948687	0.0908738	0.0101579	0.00185985	rs6657476
Neutrophils	CD46	Pituitary	1:208034329:CS1	0.960046	0.175786	0.0135702	0.15362	0.0101579	0.00185985	rs6657476
Neutrophils	chr1:207767195:207767607:clu_51803:ENSG00000117335.19	Artery_Tibial	1:208034329:CS1	0.960046	0.175786	0.016768	0.193352	0.0101579	0.00185985	rs6657476
Neutrophils	chr1:207767195:207767607:clu_54555:ENSG00000117335.19	Adipose_Visceral	1:208034329:CS1	0.960046	0.175786	0.0299111	0.385317	0.0101579	0.00185985	rs6657476
Neutrophils	chr1:207767195:207767607:clu_55996:ENSG00000117335.19	Adipose_Subcutaneous	1:208034329:CS1	0.960046	0.175786	0.0138563	0.0970429	0.0101579	0.00185985	rs6657476
Neutrophils	chr1:207767195:207767607:clu_59578:ENSG00000117335.19	Lung	1:208034329:CS1	0.960046	0.175786	0.0200824	0.200914	0.0101579	0.00185985	rs6657476
Neutrophils	chr1:207767195:207767779:clu_36712:ENSG00000117335.19	Liver	1:208034329:CS1	0.960046	0.175786	0.0152021	0.151344	0.0101579	0.00185985	rs6657476
Neutrophils	chr1:207767195:207767779:clu_42429:ENSG00000117335.19	Pancreas	1:208034329:CS1	0.960046	0.175786	0.0109246	0.130447	0.0101579	0.00185985	rs6657476
Neutrophils	chr1:207767195:207767779:clu_43425:ENSG00000117335.19	Adrenal_Gland	1:208034329:CS1	0.960046	0.175786	0.0121996	0.0954431	0.0101579	0.00185985	rs6657476
Neutrophils	chr1:207767195:207767779:clu_43731:ENSG00000117335.19	Heart_Left_Ventricle	1:208034329:CS1	0.960046	0.175786	0.0106793	0.107177	0.0101579	0.00185985	rs6657476
Neutrophils	chr1:207767195:207767779:clu_45234:ENSG00000117335.19	Fibroblasts	1:208034329:CS1	0.960046	0.175786	0.00835472	0.0753536	0.0101579	0.00185985	rs6657476
Neutrophils	chr1:207767195:207767779:clu_46108:ENSG00000117335.19	Spleen	1:208034329:CS1	0.960046	0.175786	0.0132765	0.152436	0.0101579	0.00185985	rs6657476
Neutrophils	chr1:207767195:207767779:clu_48244:ENSG00000117335.19	Esophagus_Junction	1:208034329:CS1	0.960046	0.175786	0.0106738	0.084755	0.0101579	0.00185985	rs6657476
Neutrophils	chr1:207767195:207767779:clu_48566:ENSG00000117335.19	Stomach	1:208034329:CS1	0.960046	0.175786	0.010717	0.150014	0.0101579	0.00185985	rs6657476
Neutrophils	chr1:207767195:207767779:clu_49034:ENSG00000117335.19	Heart_Atrial_Appendage	1:208034329:CS1	0.960046	0.175786	0.0102675	0.0918088	0.0101579	0.00185985	rs6657476
Neutrophils	chr1:207767195:207767779:clu_49260:ENSG00000117335.19	Colon_Sigmoid	1:208034329:CS1	0.960046	0.175786	0.0106532	0.10643	0.0101579	0.00185985	rs6657476
Neutrophils	chr1:207767195:207767779:clu_49414:ENSG00000117335.19	Artery_Aorta	1:208034329:CS1	0.960046	0.175786	0.00943691	0.107545	0.0101579	0.00185985	rs6657476
Neutrophils	chr1:207767195:207767779:clu_49672:ENSG00000117335.19	Muscle_Skeletal	1:208034329:CS1	0.960046	0.175786	0.00859869	0.0699781	0.0101579	0.00185985	rs6657476
Neutrophils	chr1:207767195:207767779:clu_51022:ENSG00000117335.19	Esophagus_Muscularis	1:208034329:CS1	0.960046	0.175786	0.00890106	0.0697372	0.0101579	0.00185985	rs6657476
Neutrophils	chr1:207767195:207767779:clu_51803:ENSG00000117335.19	Artery_Tibial	1:208034329:CS1	0.960046	0.175786	0.00782057	0.0506561	0.0101579	0.00185985	rs6657476
Neutrophils	chr1:207767195:207767779:clu_53405:ENSG00000117335.19	Colon_Transverse	1:208034329:CS1	0.960046	0.175786	0.0104022	0.0535899	0.0101579	0.00185985	rs6657476
Neutrophils	chr1:207767195:207767779:clu_54555:ENSG00000117335.19	Adipose_Visceral	1:208034329:CS1	0.960046	0.175786	0.00865609	0.109013	0.0101579	0.00185985	rs6657476
Neutrophils	chr1:207767195:207767779:clu_55996:ENSG00000117335.19	Adipose_Subcutaneous	1:208034329:CS1	0.960046	0.175786	0.00793379	0.0973963	0.0101579	0.00185985	rs6657476
Neutrophils	chr1:207767195:207767779:clu_57707:ENSG00000117335.19	Nerve_Tibial	1:208034329:CS1	0.960046	0.175786	0.0087453	0.0628585	0.0101579	0.00185985	rs6657476
Neutrophils	chr1:207767195:207767779:clu_59922:ENSG00000117335.19	Thyroid	1:208034329:CS1	0.960046	0.175786	0.0078551	0.0877802	0.0101579	0.00185985	rs6657476
Neutrophils	chr1:207767195:207770321:clu_42429:ENSG00000117335.19	Pancreas	1:208034329:CS1	0.960046	0.175786	-0.0107651	0.093521	0.0101579	0.00185985	rs6657476
Neutrophils	chr1:207767195:207770321:clu_43425:ENSG00000117335.19	Adrenal_Gland	1:208034329:CS1	0.960046	0.175786	-0.012161	0.0890058	0.0101579	0.00185985	rs6657476
Neutrophils	chr1:207767195:207770321:clu_43731:ENSG00000117335.19	Heart_Left_Ventricle	1:208034329:CS1	0.960046	0.175786	-0.0101869	0.0799795	0.0101579	0.00185985	rs6657476
Neutrophils	chr1:207767195:207770321:clu_45234:ENSG00000117335.19	Fibroblasts	1:208034329:CS1	0.960046	0.175786	-0.00842201	0.0740525	0.0101579	0.00185985	rs6657476
Neutrophils	chr1:207767195:207770321:clu_46108:ENSG00000117335.19	Spleen	1:208034329:CS1	0.960046	0.175786	-0.0127741	0.136493	0.0101579	0.00185985	rs6657476
Neutrophils	chr1:207767195:207770321:clu_48244:ENSG00000117335.19	Esophagus_Junction	1:208034329:CS1	0.960046	0.175786	-0.0102345	0.0967564	0.0101579	0.00185985	rs6657476
Neutrophils	chr1:207767195:207770321:clu_48566:ENSG00000117335.19	Stomach	1:208034329:CS1	0.960046	0.175786	-0.0104955	0.0760364	0.0101579	0.00185985	rs6657476
Neutrophils	chr1:207767195:207770321:clu_49034:ENSG00000117335.19	Heart_Atrial_Appendage	1:208034329:CS1	0.960046	0.175786	-0.00966913	0.091181	0.0101579	0.00185985	rs6657476
Neutrophils	chr1:207767195:207770321:clu_49260:ENSG00000117335.19	Colon_Sigmoid	1:208034329:CS1	0.960046	0.175786	-0.010176	0.0936369	0.0101579	0.00185985	rs6657476
Neutrophils	chr1:207767195:207770321:clu_49414:ENSG00000117335.19	Artery_Aorta	1:208034329:CS1	0.960046	0.175786	-0.00926895	0.0916594	0.0101579	0.00185985	rs6657476
Neutrophils	chr1:207767195:207770321:clu_51366:ENSG00000117335.19	Esophagus_Mucosa	1:208034329:CS1	0.960046	0.175786	-0.00850211	0.0907718	0.0101579	0.00185985	rs6657476
Neutrophils	chr1:207767195:207770321:clu_51803:ENSG00000117335.19	Artery_Tibial	1:208034329:CS1	0.960046	0.175786	-0.0108758	0.102706	0.0144006	0.00264294	rs6657476~rs115234884~rs61821319
Neutrophils	chr1:207767195:207770321:clu_53405:ENSG00000117335.19	Colon_Transverse	1:208034329:CS1	0.960046	0.175786	-0.00983804	0.107643	0.0101579	0.00185985	rs6657476
Neutrophils	chr1:207767195:207770321:clu_55996:ENSG00000117335.19	Adipose_Subcutaneous	1:208034329:CS1	0.960046	0.175786	-0.0078693	0.0765051	0.0101579	0.00185985	rs6657476
Neutrophils	chr1:207767195:207770321:clu_57707:ENSG00000117335.19	Nerve_Tibial	1:208034329:CS1	0.960046	0.175786	-0.00811843	0.0724786	0.0101579	0.00185985	rs6657476
Neutrophils	chr1:207767195:207770321:clu_59578:ENSG00000117335.19	Lung	1:208034329:CS1	0.960046	0.175786	-0.0081433	0.0649373	0.0101579	0.00185985	rs6657476
Neutrophils	chr1:207767195:207770321:clu_59922:ENSG00000117335.19	Thyroid	1:208034329:CS1	0.960046	0.175786	-0.00786395	0.0867571	0.0101579	0.00185985	rs6657476
Neutrophils	chr1:207767195:207783292:clu_43425:ENSG00000117335.19	Adrenal_Gland	1:208034329:CS1	0.960046	0.175786	-0.0175478	0.171351	0.0101579	0.00185985	rs6657476
Neutrophils	chr1:207767195:207783292:clu_43731:ENSG00000117335.19	Heart_Left_Ventricle	1:208034329:CS1	0.960046	0.175786	-0.022445	0.315372	0.0101579	0.00185985	rs6657476
Neutrophils	chr1:207767195:207783292:clu_49034:ENSG00000117335.19	Heart_Atrial_Appendage	1:208034329:CS1	0.960046	0.175786	-0.0140335	0.173953	0.0101579	0.00185985	rs6657476
Neutrophils	chr1:207767195:207783292:clu_49414:ENSG00000117335.19	Artery_Aorta	1:208034329:CS1	0.960046	0.175786	-0.0100719	0.0855472	0.0101579	0.00185985	rs6657476
Neutrophils	chr1:207767195:207783292:clu_49672:ENSG00000117335.19	Muscle_Skeletal	1:208034329:CS1	0.960046	0.175786	-0.0132654	0.0963891	0.0101579	0.00185985	rs6657476
Neutrophils	chr1:207767195:207783292:clu_51803:ENSG00000117335.19	Artery_Tibial	1:208034329:CS1	0.960046	0.175786	-0.00908346	0.0953312	0.0101579	0.00185985	rs6657476
Neutrophils	chr1:207767651:207767779:clu_45234:ENSG00000117335.19	Fibroblasts	1:208034329:CS1	0.960046	0.175786	0.0169682	0.16389	0.0101579	0.00185985	rs6657476
Neutrophils	chr1:207767651:207767779:clu_49414:ENSG00000117335.19	Artery_Aorta	1:208034329:CS1	0.960046	0.175786	0.0174456	0.184987	0.0101579	0.00185985	rs6657476
Neutrophils	chr1:207767651:207767779:clu_51022:ENSG00000117335.19	Esophagus_Muscularis	1:208034329:CS1	0.960046	0.175786	0.0532372	0.35973	0.0101579	0.00185985	rs6657476
Neutrophils	chr1:207767651:207767779:clu_51803:ENSG00000117335.19	Artery_Tibial	1:208034329:CS1	0.960046	0.175786	0.0166319	0.116861	0.0101579	0.00185985	rs6657476
Neutrophils	chr1:207767651:207767779:clu_54555:ENSG00000117335.19	Adipose_Visceral	1:208034329:CS1	0.960046	0.175786	0.0294849	0.268014	0.0101579	0.00185985	rs6657476
Neutrophils	chr1:207767651:207767779:clu_55996:ENSG00000117335.19	Adipose_Subcutaneous	1:208034329:CS1	0.960046	0.175786	0.014663	0.115804	0.0101579	0.00185985	rs6657476
Neutrophils	chr1:207767823:207770321:clu_42429:ENSG00000117335.19	Pancreas	1:208034329:CS1	0.960046	0.175786	0.0108821	0.105216	0.0101579	0.00185985	rs6657476
Neutrophils	chr1:207767823:207770321:clu_43425:ENSG00000117335.19	Adrenal_Gland	1:208034329:CS1	0.960046	0.175786	0.0121601	0	0.0101579	0.00185985	rs6657476
Neutrophils	chr1:207767823:207770321:clu_45234:ENSG00000117335.19	Fibroblasts	1:208034329:CS1	0.960046	0.175786	0.00836747	0.0785629	0.0101579	0.00185985	rs6657476
Neutrophils	chr1:207767823:207770321:clu_46108:ENSG00000117335.19	Spleen	1:208034329:CS1	0.960046	0.175786	0.0128997	0.103731	0.0101579	0.00185985	rs6657476
Neutrophils	chr1:207767823:207770321:clu_48244:ENSG00000117335.19	Esophagus_Junction	1:208034329:CS1	0.960046	0.175786	0.0103853	0.114106	0.0101579	0.00185985	rs6657476
Neutrophils	chr1:207767823:207770321:clu_48566:ENSG00000117335.19	Stomach	1:208034329:CS1	0.960046	0.175786	0.0105605	0.0688008	0.0101579	0.00185985	rs6657476
Neutrophils	chr1:207767823:207770321:clu_49034:ENSG00000117335.19	Heart_Atrial_Appendage	1:208034329:CS1	0.960046	0.175786	0.0099646	0.104187	0.0101579	0.00185985	rs6657476
Neutrophils	chr1:207767823:207770321:clu_49260:ENSG00000117335.19	Colon_Sigmoid	1:208034329:CS1	0.960046	0.175786	0.010216	0.0561539	0.0101579	0.00185985	rs6657476
Neutrophils	chr1:207767823:207770321:clu_49414:ENSG00000117335.19	Artery_Aorta	1:208034329:CS1	0.960046	0.175786	0.00936819	0.0764355	0.0101579	0.00185985	rs6657476
Neutrophils	chr1:207767823:207770321:clu_49672:ENSG00000117335.19	Muscle_Skeletal	1:208034329:CS1	0.960046	0.175786	0.00818558	0.0753969	0.0101579	0.00185985	rs6657476
Neutrophils	chr1:207767823:207770321:clu_51803:ENSG00000117335.19	Artery_Tibial	1:208034329:CS1	0.960046	0.175786	0.00790439	0.091488	0.0101579	0.00185985	rs6657476
Neutrophils	chr1:207767823:207770321:clu_53405:ENSG00000117335.19	Colon_Transverse	1:208034329:CS1	0.960046	0.175786	0.0103076	0.0999896	0.0101579	0.00185985	rs6657476
Neutrophils	chr1:207767823:207770321:clu_54555:ENSG00000117335.19	Adipose_Visceral	1:208034329:CS1	0.960046	0.175786	0.00866171	0.086165	0.0101579	0.00185985	rs6657476
Neutrophils	chr1:207767823:207770321:clu_55996:ENSG00000117335.19	Adipose_Subcutaneous	1:208034329:CS1	0.960046	0.175786	0.00780509	0.0854983	0.0101579	0.00185985	rs6657476
Neutrophils	chr1:207767823:207770321:clu_59578:ENSG00000117335.19	Lung	1:208034329:CS1	0.960046	0.175786	0.00805384	0.081219	0.0101579	0.00185985	rs6657476
Neutrophils	chr1:207767823:207770321:clu_59922:ENSG00000117335.19	Thyroid	1:208034329:CS1	0.960046	0.175786	0.00774067	0.0512726	0.0101579	0.00185985	rs6657476
Neutrophils	chr1:207770123:207770321:clu_49672:ENSG00000117335.19	Muscle_Skeletal	1:208034329:CS1	0.960046	0.175786	0.0606125	0.656757	0.0101579	0.00185985	rs6657476
Neutrophils	chr1:207770123:207770321:clu_51803:ENSG00000117335.19	Artery_Tibial	1:208034329:CS1	0.960046	0.175786	0.011715	0.142537	0.0101579	0.00185985	rs6657476
Neutrophils	chr1:207770362:207783292:clu_36712:ENSG00000117335.19	Liver	1:208034329:CS1	0.960046	0.175786	-0.0278353	0.225683	0.0101579	0.00185985	rs6657476
Neutrophils	chr1:207770362:207783292:clu_42429:ENSG00000117335.19	Pancreas	1:208034329:CS1	0.960046	0.175786	-0.0117095	0.143726	0.0101579	0.00185985	rs6657476
Neutrophils	chr1:207770362:207783292:clu_43425:ENSG00000117335.19	Adrenal_Gland	1:208034329:CS1	0.960046	0.175786	-0.0141128	0.143183	0.0101579	0.00185985	rs6657476
Neutrophils	chr1:207770362:207783292:clu_43731:ENSG00000117335.19	Heart_Left_Ventricle	1:208034329:CS1	0.960046	0.175786	-0.043031	0.446478	0.0101579	0.00185985	rs6657476
Neutrophils	chr1:207770362:207783292:clu_46108:ENSG00000117335.19	Spleen	1:208034329:CS1	0.960046	0.175786	-0.0160123	0.158062	0.0101579	0.00185985	rs6657476
Neutrophils	chr1:207770362:207783292:clu_48244:ENSG00000117335.19	Esophagus_Junction	1:208034329:CS1	0.960046	0.175786	-0.0141349	0.17256	0.0101579	0.00185985	rs6657476
Neutrophils	chr1:207770362:207783292:clu_48566:ENSG00000117335.19	Stomach	1:208034329:CS1	0.960046	0.175786	-0.0122316	0.0789692	0.0101579	0.00185985	rs6657476
Neutrophils	chr1:207770362:207783292:clu_49260:ENSG00000117335.19	Colon_Sigmoid	1:208034329:CS1	0.960046	0.175786	-0.0135789	0.124849	0.0101579	0.00185985	rs6657476
Neutrophils	chr1:207770362:207783292:clu_49414:ENSG00000117335.19	Artery_Aorta	1:208034329:CS1	0.960046	0.175786	-0.0163906	0.185599	0.0101579	0.00185985	rs6657476
Neutrophils	chr1:207770362:207783292:clu_51022:ENSG00000117335.19	Esophagus_Muscularis	1:208034329:CS1	0.960046	0.175786	-0.0124645	0.159506	0.0101579	0.00185985	rs6657476
Neutrophils	chr1:207770362:207783292:clu_51366:ENSG00000117335.19	Esophagus_Mucosa	1:208034329:CS1	0.960046	0.175786	-0.00912328	0	0.0101579	0.00185985	rs6657476
Neutrophils	chr1:207770362:207783292:clu_51803:ENSG00000117335.19	Artery_Tibial	1:208034329:CS1	0.960046	0.175786	-0.0114278	0.124818	0.0111144	0.0020372	rs6657476~rs696172
Neutrophils	chr1:207770362:207783292:clu_53405:ENSG00000117335.19	Colon_Transverse	1:208034329:CS1	0.960046	0.175786	-0.0138429	0.144829	0.0101579	0.00185985	rs6657476
Neutrophils	chr1:207770362:207783292:clu_54555:ENSG00000117335.19	Adipose_Visceral	1:208034329:CS1	0.960046	0.175786	-0.00956714	0.0821669	0.0101579	0.00185985	rs6657476
Neutrophils	chr1:207770362:207783292:clu_55996:ENSG00000117335.19	Adipose_Subcutaneous	1:208034329:CS1	0.960046	0.175786	-0.00859481	0.108465	0.0101579	0.00185985	rs6657476
Neutrophils	chr1:207770362:207783292:clu_57707:ENSG00000117335.19	Nerve_Tibial	1:208034329:CS1	0.960046	0.175786	-0.0117356	0.107105	0.0101579	0.00185985	rs6657476
Neutrophils	chr1:207770362:207783292:clu_59578:ENSG00000117335.19	Lung	1:208034329:CS1	0.960046	0.175786	-0.00929497	0.0839598	0.0101579	0.00185985	rs6657476
Neutrophils	chr1:220881373:220882164:clu_49417:ENSG00000136630.12	Colon_Sigmoid	1:221057662:CS1	0.963927	0.213022	4.29995	1.04667	0.963927	0.213022	rs2247213~rs34180575
Neutrophils	CNIH4	Fibroblasts	1:224637790:CS1	0.997484	0.237341	-0.624995	0.581653	0.542237	0.128896	rs12117480~rs7517754
Neutrophils	CNIH4	Pancreas	1:224637790:CS1	0.997484	0.237341	-0.626123	0.691578	0.455247	0.108445	rs12117480~rs7517754
Neutrophils	PSEN2	Whole_Blood	1:227180947:CS1	0.999996	0.295109	-2.85555	0.208619	0.999996	0.295109	rs6426549~rs6426558
Neutrophils	ENSG00000230325	Lymphocytes	1:234925196:CS1	0.978439	0.192758	13.1672	2.36412	0.978439	0.192758	rs2145785
Neutrophils	chr2:15478289:15488894:clu_47865:ENSG00000151779.12	Nerve_Tibial	2:16702774:CS1	0.998426	0.253273	-0.256478	0.904276	0.0696865	0.0137425	rs76958094~rs1346751~rs67530244
Neutrophils	ENSG00000242628	Lung	2:24387532:CS1	0.953203	0.205162	0.126277	0.708066	0.034043	0.0073272	rs36101491
Neutrophils	FAM228B	Kidney_Glom	2:24387532:CS1	0.953203	0.205162	-0.174484	0.940168	0.034043	0.0073272	rs36101491
Neutrophils	LOC105374328	Adipose_Subcutaneous	2:24387532:CS1	0.953203	0.205162	0.0385059	0.204838	0.034043	0.0073272	rs36101491
Neutrophils	LOC105374328	Adipose_Visceral	2:24387532:CS1	0.953203	0.205162	0.0530178	0.303316	0.034043	0.0073272	rs36101491
Neutrophils	LOC105374328	Artery_Aorta	2:24387532:CS1	0.953203	0.205162	0.0429941	0.191022	0.034043	0.0073272	rs36101491
Neutrophils	LOC105374328	Artery_Coronary	2:24387532:CS1	0.953203	0.205162	0.0725881	0.42267	0.034043	0.0073272	rs36101491
Neutrophils	LOC105374328	Brain_Cerebellum	2:24387532:CS1	0.953203	0.205162	0.173155	1.14359	0.034043	0.0073272	rs36101491
Neutrophils	LOC105374328	Colon_Sigmoid	2:24387532:CS1	0.953203	0.205162	0.21587	1.07256	0.034043	0.0073272	rs36101491
Neutrophils	LOC105374328	Brain_Cortex	2:24387532:CS1	0.953203	0.205162	0.0596279	0.286704	0.034043	0.0073272	rs36101491
Neutrophils	LOC105374328	Esophagus_Junction	2:24387532:CS1	0.953203	0.205162	0.0812575	0.430139	0.034043	0.0073272	rs36101491
Neutrophils	LOC105374328	Esophagus_Muscularis	2:24387532:CS1	0.953203	0.205162	0.043623	0.270507	0.034043	0.0073272	rs36101491
Neutrophils	LOC105374328	Nerve_Tibial	2:24387532:CS1	0.953203	0.205162	0.0437125	0.237637	0.034043	0.0073272	rs36101491
Neutrophils	LOC105374328	Stomach	2:24387532:CS1	0.953203	0.205162	0.262714	1.41624	0.034043	0.0073272	rs36101491
Neutrophils	chr2:24135187:24169356:clu_46644:ENSG00000219626.8	Adipose_Subcutaneous	2:24387532:CS1	0.953203	0.205162	0.0441469	0.211459	0.034043	0.0073272	rs36101491
Neutrophils	chr2:24139450:24144477:clu_43100:ENSG00000186453.12	Artery_Tibial	2:24387532:CS1	0.953203	0.205162	-0.187969	1.02599	0.034043	0.0073272	rs36101491
Neutrophils	chr2:24139450:24144477:clu_43100:ENSG00000219626.8	Artery_Tibial	2:24387532:CS1	0.953203	0.205162	-0.180387	1.1163	0.034043	0.0073272	rs36101491
Neutrophils	chr2:24145543:24146748:clu_43100:ENSG00000186453.12	Artery_Tibial	2:24387532:CS1	0.953203	0.205162	-0.0572669	0.302258	0.034043	0.0073272	rs36101491
Neutrophils	chr2:24145543:24146748:clu_43100:ENSG00000219626.8	Artery_Tibial	2:24387532:CS1	0.953203	0.205162	-0.0573584	0.316951	0.034043	0.0073272	rs36101491
Neutrophils	chr2:24147086:24161506:clu_40113:ENSG00000219626.8	Esophagus_Junction	2:24387532:CS1	0.953203	0.205162	0.242416	1.32548	0.034043	0.0073272	rs36101491
Neutrophils	chr2:24147086:24169356:clu_40748:ENSG00000219626.8	Heart_Atrial_Appendage	2:24387532:CS1	0.953203	0.205162	0.0680761	0.352149	0.034043	0.0073272	rs36101491
Neutrophils	chr2:24167683:24169356:clu_35308:ENSG00000219626.8	Pancreas	2:24387532:CS1	0.953203	0.205162	-0.0600827	0.33916	0.034043	0.0073272	rs36101491
Neutrophils	chr2:24175174:24175467:clu_45311:ENSG00000186453.12	Adipose_Visceral	2:24387532:CS1	0.953203	0.205162	-0.0496461	0.264006	0.034043	0.0073272	rs36101491
Neutrophils	chr2:24208319:24209100:clu_36621:ENSG00000198399.14	Whole_Blood	2:24387532:CS1	0.953203	0.205162	-0.315881	1.70415	0.034043	0.0073272	rs36101491
Neutrophils	chr2:24208319:24209100:clu_47989:ENSG00000198399.14	Nerve_Tibial	2:24387532:CS1	0.953203	0.205162	-0.138654	0.859077	0.034043	0.0073272	rs36101491
Neutrophils	chr2:24208319:24209100:clu_49541:ENSG00000198399.14	Lung	2:24387532:CS1	0.953203	0.205162	-0.148889	0.806996	0.034043	0.0073272	rs36101491
Neutrophils	chr2:24209221:24209818:clu_36621:ENSG00000198399.14	Whole_Blood	2:24387532:CS1	0.953203	0.205162	0.228875	1.14756	0.034043	0.0073272	rs36101491
Neutrophils	chr2:24209221:24209818:clu_47989:ENSG00000198399.14	Nerve_Tibial	2:24387532:CS1	0.953203	0.205162	0.0996394	0.500608	0.034043	0.0073272	rs36101491
Neutrophils	chr2:24209221:24209818:clu_49541:ENSG00000198399.14	Lung	2:24387532:CS1	0.953203	0.205162	0.160657	0.786391	0.034043	0.0073272	rs36101491
Neutrophils	ENSG00000234072	Pancreas	2:27730940:CS1	0.999249	0.257683	1.4201	3.82659	0.111028	0.0286314	rs6547692
Neutrophils	KRTCAP3	Adipose_Visceral	2:27730940:CS1	0.999249	0.257683	-1.43464	4.10267	0.111028	0.0286314	rs6547692
Neutrophils	KRTCAP3	Kidney_Glom	2:27730940:CS1	0.999249	0.257683	-1.51632	4.06153	0.111028	0.0286314	rs6547692
Neutrophils	KRTCAP3	Muscle_Skeletal	2:27730940:CS1	0.999249	0.257683	-0.321543	1.00938	0.111028	0.0286314	rs6547692
Neutrophils	chr2:27343578:27350314:clu_42601:ENSG00000115207.13	Esophagus_Muscularis	2:27730940:CS1	0.999249	0.257683	-0.693058	1.71406	0.111028	0.0286314	rs6547692
Neutrophils	chr2:27444061:27446301:clu_50040:ENSG00000157992.12	Thyroid	2:27730940:CS1	0.999249	0.257683	0.435421	1.27972	0.111028	0.0286314	rs6547692
Neutrophils	chr2:27463181:27470928:clu_48182:ENSG00000138002.14	Nerve_Tibial	2:27730940:CS1	0.999249	0.257683	0.50102	1.40367	0.111028	0.0286314	rs6547692
Neutrophils	chr2:27492478:27493389:clu_42641:ENSG00000115226.9	Esophagus_Muscularis	2:27730940:CS1	0.999249	0.257683	-0.695837	2.12939	0.111028	0.0286314	rs6547692
Neutrophils	chr2:27492790:27493389:clu_41266:ENSG00000115226.9	Artery_Aorta	2:27730940:CS1	0.999249	0.257683	0.659044	1.91038	0.111028	0.0286314	rs6547692
Neutrophils	EHD3	Esophagus_Junction	2:31463044:CS1	0.99985	0.165599	0.957427	1.96248	0.19997	0.0331197	rs633323
Neutrophils	EHD3	Thyroid	2:31463044:CS1	0.99985	0.165599	0.333691	0.674322	0.19997	0.0331197	rs633323
Neutrophils	chr2:31249468:31260510:clu_42941:ENSG00000013016.15	Esophagus_Mucosa	2:31463044:CS1	0.99985	0.165599	-0.395426	0.840165	0.19997	0.0331197	rs633323
Neutrophils	chr2:31254221:31254837:clu_42941:ENSG00000013016.15	Esophagus_Mucosa	2:31463044:CS1	0.99985	0.165599	0.328252	0.623589	0.19997	0.0331197	rs633323
Neutrophils	chr2:31254991:31260510:clu_42941:ENSG00000013016.15	Esophagus_Mucosa	2:31463044:CS1	0.99985	0.165599	0.368029	0.751	0.19997	0.0331197	rs633323
Neutrophils	ENSG00000234936	Esophagus_Muscularis	2:42474615:CS1	1	0.267254	8.0898	0.688779	1	0.267254	rs112694524
Neutrophils	LOC105374780	Pituitary	2:65642097:CS1	1.00039	0.238092	-0.954057	0.968914	0.500195	0.119046	rs6546151
Neutrophils	SPRED2	Whole_Blood	2:65642097:CS1	1.00039	0.238092	-2.83969	2.88706	0.500195	0.119046	rs6546151
Neutrophils	ARHGAP25	Brain_Cortex	2:68962137:CS1	1	0.153607	-1.44939	0.212433	1	0.153607	rs10048745
Neutrophils	ENSG00000246575	Pituitary	2:85543222:CS1	0.969269	0.15544	-0.127305	0.505973	0.0550391	0.00882988	rs4599108
Neutrophils	RETSAT	Spleen	2:85543222:CS1	0.969269	0.15544	-0.165567	0.66353	0.0550391	0.00882988	rs4599108
Neutrophils	RETSAT	Whole_Blood	2:85543222:CS1	0.969269	0.15544	-0.0559316	0.192826	0.0550391	0.00882988	rs4599108
Neutrophils	TCF7L1	Whole_Blood	2:85543222:CS1	0.969269	0.15544	-0.0690511	0.252498	0.0550391	0.00882988	rs4599108
Neutrophils	TGOLN2	Adipose_Visceral	2:85543222:CS1	0.969269	0.15544	0.360554	1.47376	0.0550391	0.00882988	rs4599108
Neutrophils	TGOLN2	Colon_Transverse	2:85543222:CS1	0.969269	0.15544	0.0787627	0.343363	0.0550391	0.00882988	rs4599108
Neutrophils	TGOLN2	Esophagus_Mucosa	2:85543222:CS1	0.969269	0.15544	0.0570995	0.197871	0.0550391	0.00882988	rs4599108
Neutrophils	TGOLN2	Kidney_Tube	2:85543222:CS1	0.969269	0.15544	0.345694	1.3315	0.0550391	0.00882988	rs4599108
Neutrophils	TGOLN2	Liver	2:85543222:CS1	0.969269	0.15544	0.0877611	0.373115	0.0550391	0.00882988	rs4599108
Neutrophils	TGOLN2	Lung	2:85543222:CS1	0.969269	0.15544	0.121075	0.528701	0.0550391	0.00882988	rs4599108
Neutrophils	TGOLN2	Lymphocytes	2:85543222:CS1	0.969269	0.15544	0.255475	1.13469	0.0550391	0.00882988	rs4599108
Neutrophils	TGOLN2	Stomach	2:85543222:CS1	0.969269	0.15544	0.0848309	0.303334	0.0550391	0.00882988	rs4599108
Neutrophils	chr2:85344732:85345975:clu_36260:ENSG00000042445.13	Pancreas	2:85543222:CS1	0.969269	0.15544	0.353634	1.80592	0.0550391	0.00882988	rs4599108
Neutrophils	chr2:85344732:85345975:clu_37288:ENSG00000042445.13	Heart_Left_Ventricle	2:85543222:CS1	0.969269	0.15544	0.165207	0.780233	0.0550391	0.00882988	rs4599108
Neutrophils	chr2:85344732:85345975:clu_43612:ENSG00000042445.13	Esophagus_Muscularis	2:85543222:CS1	0.969269	0.15544	0.100999	0.455243	0.0550391	0.00882988	rs4599108
Neutrophils	chr2:85344732:85345975:clu_43798:ENSG00000042445.13	Esophagus_Mucosa	2:85543222:CS1	0.969269	0.15544	0.0951598	0.352348	0.0550391	0.00882988	rs4599108
Neutrophils	chr2:85344732:85345975:clu_46572:ENSG00000042445.13	Adipose_Visceral	2:85543222:CS1	0.969269	0.15544	0.0429932	0.253963	0.033605	0.00533248	rs2271629~rs4599108
Neutrophils	chr2:85344732:85345975:clu_49261:ENSG00000042445.13	Nerve_Tibial	2:85543222:CS1	0.969269	0.15544	0.189943	0.791442	0.0550391	0.00882988	rs4599108
Neutrophils	ENSG00000258268	Artery_Coronary	2:143883952:CS1	0.999902	0.242916	5.94528	1.0464	0.999902	0.242916	rs354703
Neutrophils	ENSG00000279166	Artery_Tibial	2:145477217:CS1	0.951446	0.20396	-0.730541	2.28867	0.0917666	0.019864	rs13409930
Neutrophils	ENSG00000279166	Kidney_Tube	2:145477217:CS1	0.951446	0.20396	0.114534	0.768648	0.0209244	0.00419733	rs3856364
Neutrophils	ENSG00000279166	Spleen	2:145477217:CS1	0.951446	0.20396	0.329825	1.05938	0.0917666	0.019864	rs13409930
Neutrophils	GTDC1	Stomach	2:145477217:CS1	0.951446	0.20396	-1.24008	4.47917	0.0917666	0.019864	rs13409930
Neutrophils	chr2:143952843:143970653:clu_45124:ENSG00000121964.14	Artery_Tibial	2:145477217:CS1	0.951446	0.20396	-0.0292565	0.258927	0.0209244	0.00419733	rs3856364
Neutrophils	chr2:144007535:144011668:clu_47548:ENSG00000121964.14	Adipose_Visceral	2:145477217:CS1	0.951446	0.20396	-0.27054	0.955807	0.0917666	0.019864	rs13409930
Neutrophils	chr2:144007535:144141882:clu_52221:ENSG00000121964.14	Thyroid	2:145477217:CS1	0.951446	0.20396	0.052483	0.371705	0.0209244	0.00419733	rs3856364
Neutrophils	chr2:144178960:144208603:clu_42663:ENSG00000121964.14	Heart_Atrial_Appendage	2:145477217:CS1	0.951446	0.20396	-0.0618511	0.435853	0.0209244	0.00419733	rs3856364
Neutrophils	chr2:144208804:144211515:clu_42664:ENSG00000121964.14	Heart_Atrial_Appendage	2:145477217:CS1	0.951446	0.20396	-0.179228	0.614721	0.0917666	0.019864	rs13409930
Neutrophils	chr2:144211237:144211515:clu_42664:ENSG00000121964.14	Heart_Atrial_Appendage	2:145477217:CS1	0.951446	0.20396	0.712241	2.1876	0.0917666	0.019864	rs13409930
Neutrophils	chr2:144211579:144230241:clu_42665:ENSG00000121964.14	Heart_Atrial_Appendage	2:145477217:CS1	0.951446	0.20396	-0.107145	0.332533	0.0917666	0.019864	rs13409930
Neutrophils	chr2:144235737:144317479:clu_50266:ENSG00000121964.14	Nerve_Tibial	2:145477217:CS1	0.951446	0.20396	-0.0351921	0.225415	0.0209244	0.00419733	rs3856364
Neutrophils	chr2:144405024:144424796:clu_42936:ENSG00000169554.18	Colon_Sigmoid	2:145477217:CS1	0.951446	0.20396	-0.0752936	0.542516	0.0209244	0.00419733	rs3856364
Neutrophils	chr2:144405024:144424796:clu_50268:ENSG00000169554.18	Nerve_Tibial	2:145477217:CS1	0.951446	0.20396	0.120664	0.354253	0.0917666	0.019864	rs13409930
Neutrophils	chr2:144517419:144519939:clu_42671:ENSG00000169554.18	Heart_Atrial_Appendage	2:145477217:CS1	0.951446	0.20396	0.319191	1.11201	0.0917666	0.019864	rs13409930
Neutrophils	G6PC2	Adipose_Subcutaneous	2:169721381:CS1	0.964605	0.241907	0.0189829	0.145949	0.0176739	0.00439684	rs3931
Neutrophils	G6PC2	Adipose_Visceral	2:169721381:CS1	0.964605	0.241907	0.0202414	0.148417	0.0176739	0.00439684	rs3931
Neutrophils	G6PC2	Colon_Sigmoid	2:169721381:CS1	0.964605	0.241907	0.0358929	0.34027	0.0176739	0.00439684	rs3931
Neutrophils	G6PC2	Colon_Transverse	2:169721381:CS1	0.964605	0.241907	0.0294532	0.0994994	0.0176739	0.00439684	rs3931
Neutrophils	G6PC2	Lung	2:169721381:CS1	0.964605	0.241907	0.0198538	0.171056	0.0176739	0.00439684	rs3931
Neutrophils	G6PC2	Nerve_Tibial	2:169721381:CS1	0.964605	0.241907	0.0208587	0.149403	0.0176739	0.00439684	rs3931
Neutrophils	G6PC2	Small_Intestine	2:169721381:CS1	0.964605	0.241907	0.0479727	0.293662	0.0176739	0.00439684	rs3931
Neutrophils	G6PC2	Stomach	2:169721381:CS1	0.964605	0.241907	0.0260879	0.207722	0.0176739	0.00439684	rs3931
Neutrophils	G6PC2	Thyroid	2:169721381:CS1	0.964605	0.241907	0.0202715	0.166497	0.0176739	0.00439684	rs3931
Neutrophils	chr2:168843117:168846796:clu_49152:ENSG00000163072.15	Adipose_Subcutaneous	2:169721381:CS1	0.964605	0.241907	0.208753	1.29304	0.0176739	0.00439684	rs3931
Neutrophils	chr2:168843117:168850836:clu_49152:ENSG00000163072.15	Adipose_Subcutaneous	2:169721381:CS1	0.964605	0.241907	0.0602382	0.490759	0.0176739	0.00439684	rs3931
Neutrophils	chr2:168843117:168851084:clu_42922:ENSG00000163072.15	Heart_Atrial_Appendage	2:169721381:CS1	0.964605	0.241907	-0.0745951	0.466297	0.0176739	0.00439684	rs3931
Neutrophils	chr2:168843117:168851084:clu_49152:ENSG00000163072.15	Adipose_Subcutaneous	2:169721381:CS1	0.964605	0.241907	-0.0301788	0.193679	0.0176739	0.00439684	rs3931
Neutrophils	chr2:168843117:168851084:clu_52225:ENSG00000163072.15	Lung	2:169721381:CS1	0.964605	0.241907	-0.0447048	0.276514	0.0176739	0.00439684	rs3931
Neutrophils	chr2:168843117:168851084:clu_52551:ENSG00000163072.15	Thyroid	2:169721381:CS1	0.964605	0.241907	-0.0367832	0.240386	0.0176739	0.00439684	rs3931
Neutrophils	chr2:168851006:168851084:clu_52551:ENSG00000163072.15	Thyroid	2:169721381:CS1	0.964605	0.241907	0.102976	0.732156	0.0176739	0.00439684	rs3931
Neutrophils	chr2:168851404:168856690:clu_47863:ENSG00000163072.15	Adipose_Visceral	2:169721381:CS1	0.964605	0.241907	0.0415804	0.326411	0.0176739	0.00439684	rs3931
Neutrophils	chr2:168851404:168856690:clu_52226:ENSG00000163072.15	Lung	2:169721381:CS1	0.964605	0.241907	0.0532189	0.384687	0.0176739	0.00439684	rs3931
Neutrophils	chr2:168851404:168856690:clu_52546:ENSG00000163072.15	Thyroid	2:169721381:CS1	0.964605	0.241907	0.0479925	0.418151	0.0176739	0.00439684	rs3931
Neutrophils	chr2:168862049:168863377:clu_37255:ENSG00000163072.15	Pancreas	2:169721381:CS1	0.964605	0.241907	0.0346474	0.300816	0.0176739	0.00439684	rs3931
Neutrophils	chr2:168862049:168863377:clu_38256:ENSG00000163072.15	Heart_Left_Ventricle	2:169721381:CS1	0.964605	0.241907	0.0250242	0.234685	0.0176739	0.00439684	rs3931
Neutrophils	chr2:168862049:168863377:clu_42287:ENSG00000163072.15	Esophagus_Junction	2:169721381:CS1	0.964605	0.241907	0.0287092	0.286192	0.0176739	0.00439684	rs3931
Neutrophils	chr2:168862049:168863377:clu_42611:ENSG00000163072.15	Stomach	2:169721381:CS1	0.964605	0.241907	0.0263917	0.184216	0.0176739	0.00439684	rs3931
Neutrophils	chr2:168862049:168863377:clu_42919:ENSG00000163072.15	Heart_Atrial_Appendage	2:169721381:CS1	0.964605	0.241907	0.0246744	0.17299	0.0176739	0.00439684	rs3931
Neutrophils	chr2:168862049:168863377:clu_44746:ENSG00000163072.15	Esophagus_Muscularis	2:169721381:CS1	0.964605	0.241907	0.0218526	0.0998878	0.0176739	0.00439684	rs3931
Neutrophils	chr2:168862049:168863377:clu_46828:ENSG00000163072.15	Colon_Transverse	2:169721381:CS1	0.964605	0.241907	0.0260848	0.196301	0.0176739	0.00439684	rs3931
Neutrophils	chr2:168862049:168863377:clu_47864:ENSG00000163072.15	Adipose_Visceral	2:169721381:CS1	0.964605	0.241907	0.0216326	0.0761191	0.0176739	0.00439684	rs3931
Neutrophils	chr2:168862049:168863377:clu_49154:ENSG00000163072.15	Adipose_Subcutaneous	2:169721381:CS1	0.964605	0.241907	0.0437676	0.20762	0.0414758	0.0110487	rs474538~rs3931
Neutrophils	chr2:168862049:168863377:clu_52227:ENSG00000163072.15	Lung	2:169721381:CS1	0.964605	0.241907	0.0300971	0.186162	0.0276608	0.00742822	rs474538~rs531864~rs3931
Neutrophils	chr2:168862049:168863377:clu_52548:ENSG00000163072.15	Thyroid	2:169721381:CS1	0.964605	0.241907	0.0209652	0.136699	0.0176739	0.00439684	rs3931
Neutrophils	chr2:168862049:168863381:clu_42611:ENSG00000163072.15	Stomach	2:169721381:CS1	0.964605	0.241907	0.0280064	0.203247	0.0176739	0.00439684	rs3931
Neutrophils	chr2:168862049:168863381:clu_47864:ENSG00000163072.15	Adipose_Visceral	2:169721381:CS1	0.964605	0.241907	0.0224158	0.179358	0.0176739	0.00439684	rs3931
Neutrophils	chr2:168862049:168863381:clu_49154:ENSG00000163072.15	Adipose_Subcutaneous	2:169721381:CS1	0.964605	0.241907	0.0189628	0.149593	0.0176739	0.00439684	rs3931
Neutrophils	chr2:168862049:168863381:clu_50602:ENSG00000163072.15	Nerve_Tibial	2:169721381:CS1	0.964605	0.241907	0.0231173	0.222163	0.0176739	0.00439684	rs3931
Neutrophils	chr2:168862049:168863381:clu_52227:ENSG00000163072.15	Lung	2:169721381:CS1	0.964605	0.241907	0.0201812	0.181873	0.0176739	0.00439684	rs3931
Neutrophils	chr2:168862049:168864834:clu_32137:ENSG00000163072.15	Liver	2:169721381:CS1	0.964605	0.241907	-0.184181	1.45265	0.0176739	0.00439684	rs3931
Neutrophils	chr2:168862049:168864834:clu_38256:ENSG00000163072.15	Heart_Left_Ventricle	2:169721381:CS1	0.964605	0.241907	-0.0236081	0.16049	0.0176739	0.00439684	rs3931
Neutrophils	chr2:168862049:168864834:clu_41471:ENSG00000163072.15	Brain_Cerebellum	2:169721381:CS1	0.964605	0.241907	-0.0836064	0.653444	0.0176739	0.00439684	rs3931
Neutrophils	chr2:168862049:168864834:clu_42287:ENSG00000163072.15	Esophagus_Junction	2:169721381:CS1	0.964605	0.241907	-0.0281161	0.17388	0.0176739	0.00439684	rs3931
Neutrophils	chr2:168862049:168864834:clu_42611:ENSG00000163072.15	Stomach	2:169721381:CS1	0.964605	0.241907	-0.0250504	0.177991	0.0176739	0.00439684	rs3931
Neutrophils	chr2:168862049:168864834:clu_42919:ENSG00000163072.15	Heart_Atrial_Appendage	2:169721381:CS1	0.964605	0.241907	-0.0239315	0.151295	0.0176739	0.00439684	rs3931
Neutrophils	chr2:168862049:168864834:clu_43201:ENSG00000163072.15	Colon_Sigmoid	2:169721381:CS1	0.964605	0.241907	-0.0308728	0.192063	0.0176739	0.00439684	rs3931
Neutrophils	chr2:168862049:168864834:clu_43291:ENSG00000163072.15	Artery_Aorta	2:169721381:CS1	0.964605	0.241907	-0.0322595	0.271897	0.0176739	0.00439684	rs3931
Neutrophils	chr2:168862049:168864834:clu_43585:ENSG00000163072.15	Muscle_Skeletal	2:169721381:CS1	0.964605	0.241907	-0.0203078	0.172556	0.0176739	0.00439684	rs3931
Neutrophils	chr2:168862049:168864834:clu_44746:ENSG00000163072.15	Esophagus_Muscularis	2:169721381:CS1	0.964605	0.241907	-0.0214186	0.164459	0.0176739	0.00439684	rs3931
Neutrophils	chr2:168862049:168864834:clu_44993:ENSG00000163072.15	Esophagus_Mucosa	2:169721381:CS1	0.964605	0.241907	-0.0229225	0.161474	0.0176739	0.00439684	rs3931
Neutrophils	chr2:168862049:168864834:clu_45419:ENSG00000163072.15	Artery_Tibial	2:169721381:CS1	0.964605	0.241907	-0.0222983	0.185166	0.0176739	0.00439684	rs3931
Neutrophils	chr2:168862049:168864834:clu_46540:ENSG00000163072.15	Pituitary	2:169721381:CS1	0.964605	0.241907	-0.0662972	0.329488	0.0176739	0.00439684	rs3931
Neutrophils	chr2:168862049:168864834:clu_46828:ENSG00000163072.15	Colon_Transverse	2:169721381:CS1	0.964605	0.241907	-0.0241818	0.183662	0.0176739	0.00439684	rs3931
Neutrophils	chr2:168862049:168864834:clu_47864:ENSG00000163072.15	Adipose_Visceral	2:169721381:CS1	0.964605	0.241907	-0.0211066	0.189576	0.0176739	0.00439684	rs3931
Neutrophils	chr2:168862049:168864834:clu_49154:ENSG00000163072.15	Adipose_Subcutaneous	2:169721381:CS1	0.964605	0.241907	-0.0502103	0.187114	0.0471213	0.0123817	rs474538~rs3931
Neutrophils	CERKL	Adipose_Subcutaneous	2:182308352:CS1	0.999992	0.4529	-0.431097	1.16731	0.122531	0.0552281	rs6740847
Neutrophils	CERKL	Adrenal_Gland	2:182308352:CS1	0.999992	0.4529	-0.353216	0.981272	0.122531	0.0552281	rs6740847
Neutrophils	CERKL	Colon_Transverse	2:182308352:CS1	0.999992	0.4529	1.21978	3.2953	0.122531	0.0552281	rs6740847
Neutrophils	CERKL	Whole_Blood	2:182308352:CS1	0.999992	0.4529	-0.132835	0.358517	0.122531	0.0552281	rs6740847
Neutrophils	ITGA4	Adipose_Subcutaneous	2:182308352:CS1	0.999992	0.4529	-0.51614	1.424	0.122531	0.0552281	rs6740847
Neutrophils	ITGA4	Adrenal_Gland	2:182308352:CS1	0.999992	0.4529	-0.291847	0.770142	0.122531	0.0552281	rs6740847
Neutrophils	ITGA4	Whole_Blood	2:182308352:CS1	0.999992	0.4529	-0.293622	0.482172	0.264808	0.121532	rs6740847~rs147084229
Neutrophils	CXCR1	Whole_Blood	2:219020958:CS1	1	0.285522	2.43581	2.44014	0.5	0.142761	rs114050631
Neutrophils	CXCR2	Whole_Blood	2:219020958:CS1	1	0.285522	6.14219	6.13961	0.5	0.142761	rs114050631
Neutrophils	ACKR3	Esophagus_Mucosa	2:237775494:CS1	0.99903	0.264292	-0.493887	0.700028	0.33301	0.0880974	rs1344760
Neutrophils	ACKR3	Thyroid	2:237775494:CS1	0.99903	0.264292	-0.970128	1.33956	0.33301	0.0880974	rs1344760
Neutrophils	ENSG00000232328	Esophagus_Mucosa	2:237775494:CS1	0.99903	0.264292	-0.717462	1.04314	0.33301	0.0880974	rs1344760
Neutrophils	CYP8B1	Thyroid	3:42909050:CS1	0.999927	0.336397	5.41197	0.467352	0.999927	0.336397	rs34759881~rs13093968
Neutrophils	BOLA2P2	Artery_Aorta	3:48468798:CS1	0.95006	0.160235	0.116974	1.07358	0.0115333	0.0019434	rs553989
Neutrophils	BOLA2P2	Fibroblasts	3:48468798:CS1	0.95006	0.160235	0.0175006	0.168493	0.0115333	0.0019434	rs553989
Neutrophils	BOLA2P2	Nerve_Tibial	3:48468798:CS1	0.95006	0.160235	0.0159652	0.141912	0.0115333	0.0019434	rs553989
Neutrophils	CCDC12	Adipose_Subcutaneous	3:48468798:CS1	0.95006	0.160235	0.0708438	0.525498	0.0115333	0.0019434	rs553989
Neutrophils	CCDC12	Esophagus_Mucosa	3:48468798:CS1	0.95006	0.160235	0.0364415	0.442412	0.0115333	0.0019434	rs553989
Neutrophils	CCDC12	Muscle_Skeletal	3:48468798:CS1	0.95006	0.160235	0.0767378	0.795553	0.0115333	0.0019434	rs553989
Neutrophils	ELP6	Adipose_Visceral	3:48468798:CS1	0.95006	0.160235	-0.0257776	0.177967	0.0115333	0.0019434	rs553989
Neutrophils	ELP6	Esophagus_Mucosa	3:48468798:CS1	0.95006	0.160235	-0.016475	0.170107	0.0115333	0.0019434	rs553989
Neutrophils	ELP6	Islets	3:48468798:CS1	0.95006	0.160235	0.170841	1.59074	0.0115333	0.0019434	rs553989
Neutrophils	ELP6	Liver	3:48468798:CS1	0.95006	0.160235	-0.053448	0.499343	0.0115333	0.0019434	rs553989
Neutrophils	ELP6	Lung	3:48468798:CS1	0.95006	0.160235	-0.0324192	0.209216	0.0115333	0.0019434	rs553989
Neutrophils	ELP6	Pancreas	3:48468798:CS1	0.95006	0.160235	-0.0237032	0.262927	0.0115333	0.0019434	rs553989
Neutrophils	ELP6	Thyroid	3:48468798:CS1	0.95006	0.160235	-0.0281538	0.26204	0.0115333	0.0019434	rs553989
Neutrophils	ENSG00000260236	Adipose_Subcutaneous	3:48468798:CS1	0.95006	0.160235	0.0471369	0.315879	0.0115333	0.0019434	rs553989
Neutrophils	ENSG00000260236	Brain_Cortex	3:48468798:CS1	0.95006	0.160235	0.034055	0.358471	0.0115333	0.0019434	rs553989
Neutrophils	ENSG00000260236	Esophagus_Muscularis	3:48468798:CS1	0.95006	0.160235	0.0417323	0.432034	0.0115333	0.0019434	rs553989
Neutrophils	ENSG00000260236	Nerve_Tibial	3:48468798:CS1	0.95006	0.160235	0.0302526	0.316309	0.0115333	0.0019434	rs553989
Neutrophils	ENSG00000260236	Thyroid	3:48468798:CS1	0.95006	0.160235	0.0217357	0.225576	0.0115333	0.0019434	rs553989
Neutrophils	KLHL18	Thyroid	3:48468798:CS1	0.95006	0.160235	0.0231484	0.28042	0.0115333	0.0019434	rs553989
Neutrophils	NBEAL2	Brain_Cerebellum	3:48468798:CS1	0.95006	0.160235	-0.0300131	0.296525	0.0115333	0.0019434	rs553989
Neutrophils	NBEAL2	Esophagus_Junction	3:48468798:CS1	0.95006	0.160235	-0.031673	0.324771	0.0115333	0.0019434	rs553989
Neutrophils	NBEAL2	Esophagus_Muscularis	3:48468798:CS1	0.95006	0.160235	-0.0165409	0.191033	0.0115333	0.0019434	rs553989
Neutrophils	NBEAL2	Heart_Atrial_Appendage	3:48468798:CS1	0.95006	0.160235	-0.0184292	0.154484	0.0115333	0.0019434	rs553989
Neutrophils	NBEAL2	Heart_Left_Ventricle	3:48468798:CS1	0.95006	0.160235	-0.0297694	0.214553	0.0115333	0.0019434	rs553989
Neutrophils	NBEAL2	Stomach	3:48468798:CS1	0.95006	0.160235	-0.0392655	0.385397	0.0115333	0.0019434	rs553989
Neutrophils	PTPN23	Adipose_Subcutaneous	3:48468798:CS1	0.95006	0.160235	-0.0294778	0.17848	0.0115333	0.0019434	rs553989
Neutrophils	PTPN23	Artery_Tibial	3:48468798:CS1	0.95006	0.160235	-0.015369	0.157157	0.0115333	0.0019434	rs553989
Neutrophils	PTPN23	Esophagus_Muscularis	3:48468798:CS1	0.95006	0.160235	-0.049895	0.291409	0.0115333	0.0019434	rs553989
Neutrophils	PTPN23	Stomach	3:48468798:CS1	0.95006	0.160235	-0.102091	0.844829	0.0115333	0.0019434	rs553989
Neutrophils	SCAP	Brain_Cortex	3:48468798:CS1	0.95006	0.160235	-0.0392098	0.362711	0.0115333	0.0019434	rs553989
Neutrophils	SCAP	Esophagus_Mucosa	3:48468798:CS1	0.95006	0.160235	-0.0149188	0.16431	0.0115333	0.0019434	rs553989
Neutrophils	SCAP	Fibroblasts	3:48468798:CS1	0.95006	0.160235	-0.0148938	0.159031	0.0115333	0.0019434	rs553989
Neutrophils	SCAP	Spleen	3:48468798:CS1	0.95006	0.160235	-0.0221402	0.247905	0.0115333	0.0019434	rs553989
Neutrophils	SCAP	Whole_Blood	3:48468798:CS1	0.95006	0.160235	0.0152135	0.115502	0.0115333	0.0019434	rs553989
Neutrophils	SETD2	Artery_Tibial	3:48468798:CS1	0.95006	0.160235	0.0859333	0.834296	0.0115333	0.0019434	rs553989
Neutrophils	SETD2	Esophagus_Mucosa	3:48468798:CS1	0.95006	0.160235	0.0338076	0.24009	0.0115333	0.0019434	rs553989
Neutrophils	SETD2	Esophagus_Muscularis	3:48468798:CS1	0.95006	0.160235	0.0205597	0.231279	0.0115333	0.0019434	rs553989
Neutrophils	SETD2	Fibroblasts	3:48468798:CS1	0.95006	0.160235	0.114195	1.10776	0.0115333	0.0019434	rs553989
Neutrophils	SETD2	Lung	3:48468798:CS1	0.95006	0.160235	0.0246331	0.176997	0.0115333	0.0019434	rs553989
Neutrophils	SETD2	Whole_Blood	3:48468798:CS1	0.95006	0.160235	0.0246201	0.282093	0.0115333	0.0019434	rs553989
Neutrophils	chr3:46450028:46450495:clu_42295:ENSG00000012223.12	Adipose_Visceral	3:48468798:CS1	0.95006	0.160235	0.145881	1.39686	0.0115333	0.0019434	rs553989
Neutrophils	chr3:46892815:46893907:clu_43598:ENSG00000160801.13	Adipose_Subcutaneous	3:48468798:CS1	0.95006	0.160235	0.162224	1.19801	0.0115333	0.0019434	rs553989
Neutrophils	chr3:46901860:46902526:clu_37960:ENSG00000160801.13	Heart_Atrial_Appendage	3:48468798:CS1	0.95006	0.160235	0.149976	1.43308	0.0115333	0.0019434	rs553989
Neutrophils	chr3:46901860:46902526:clu_46128:ENSG00000160801.13	Lung	3:48468798:CS1	0.95006	0.160235	0.0596904	0.467269	0.0115333	0.0019434	rs553989
Neutrophils	chr3:46902667:46902749:clu_43601:ENSG00000160801.13	Adipose_Subcutaneous	3:48468798:CS1	0.95006	0.160235	0.0162628	0.103229	0.0115333	0.0019434	rs553989
Neutrophils	chr3:46902790:46903270:clu_43601:ENSG00000160801.13	Adipose_Subcutaneous	3:48468798:CS1	0.95006	0.160235	-0.02818	0.35117	0.0115333	0.0019434	rs553989
Neutrophils	chr3:46902790:46903270:clu_46128:ENSG00000160801.13	Lung	3:48468798:CS1	0.95006	0.160235	-0.178028	1.21811	0.0115333	0.0019434	rs553989
Neutrophils	chr3:46976843:46981932:clu_39787:ENSG00000160799.11	Esophagus_Mucosa	3:48468798:CS1	0.95006	0.160235	-0.135362	1.36349	0.0115333	0.0019434	rs553989
Neutrophils	chr3:46991946:46992475:clu_34313:ENSG00000160796.16	Whole_Blood	3:48468798:CS1	0.95006	0.160235	0.0489249	0.455242	0.0115333	0.0019434	rs553989
Neutrophils	chr3:46991946:46992475:clu_38367:ENSG00000160796.16	Artery_Aorta	3:48468798:CS1	0.95006	0.160235	0.0372559	0.351159	0.0115333	0.0019434	rs553989
Neutrophils	chr3:46991946:46993937:clu_34313:ENSG00000160796.16	Whole_Blood	3:48468798:CS1	0.95006	0.160235	-0.0211981	0.176898	0.0115333	0.0019434	rs553989
Neutrophils	chr3:46991946:46993937:clu_38367:ENSG00000160796.16	Artery_Aorta	3:48468798:CS1	0.95006	0.160235	-0.0359275	0.285919	0.0115333	0.0019434	rs553989
Neutrophils	chr3:46992555:46993937:clu_33869:ENSG00000160796.16	Heart_Left_Ventricle	3:48468798:CS1	0.95006	0.160235	0.062302	0.56109	0.0115333	0.0019434	rs553989
Neutrophils	chr3:47000404:47001001:clu_34322:ENSG00000160796.16	Whole_Blood	3:48468798:CS1	0.95006	0.160235	0.0125649	0.0820663	0.0115333	0.0019434	rs553989
Neutrophils	chr3:47000404:47001001:clu_37755:ENSG00000160796.16	Stomach	3:48468798:CS1	0.95006	0.160235	0.0958443	0.951155	0.0115333	0.0019434	rs553989
Neutrophils	chr3:47000404:47001001:clu_39799:ENSG00000160796.16	Esophagus_Mucosa	3:48468798:CS1	0.95006	0.160235	0.013079	0.112693	0.0115333	0.0019434	rs553989
Neutrophils	chr3:47000404:47001001:clu_43617:ENSG00000160796.16	Adipose_Subcutaneous	3:48468798:CS1	0.95006	0.160235	0.0491795	0.512993	0.0158659	0.00281943	rs553989~rs1872166
Neutrophils	chr3:47000404:47001001:clu_46141:ENSG00000160796.16	Lung	3:48468798:CS1	0.95006	0.160235	0.0164473	0.164703	0.0115333	0.0019434	rs553989
Neutrophils	chr3:47000594:47001001:clu_34322:ENSG00000160796.16	Whole_Blood	3:48468798:CS1	0.95006	0.160235	-0.0122422	0.178688	0.0115333	0.0019434	rs553989
Neutrophils	chr3:47000594:47001001:clu_39799:ENSG00000160796.16	Esophagus_Mucosa	3:48468798:CS1	0.95006	0.160235	-0.0138153	0.121659	0.0115333	0.0019434	rs553989
Neutrophils	chr3:47001826:47001920:clu_39800:ENSG00000160796.16	Esophagus_Mucosa	3:48468798:CS1	0.95006	0.160235	-0.0430727	0.469006	0.0115333	0.0019434	rs553989
Neutrophils	chr3:47004210:47004495:clu_39803:ENSG00000160796.16	Esophagus_Mucosa	3:48468798:CS1	0.95006	0.160235	-0.018907	0.139166	0.0115333	0.0019434	rs553989
Neutrophils	chr3:47004590:47005181:clu_36919:ENSG00000160796.16	Brain_Cerebellum	3:48468798:CS1	0.95006	0.160235	-0.0781071	0.466098	0.0115333	0.0019434	rs553989
Neutrophils	chr3:47006449:47007525:clu_43625:ENSG00000160796.16	Adipose_Subcutaneous	3:48468798:CS1	0.95006	0.160235	0.0966304	0.703779	0.0115333	0.0019434	rs553989
Neutrophils	chr3:47006449:47007525:clu_46562:ENSG00000160796.16	Thyroid	3:48468798:CS1	0.95006	0.160235	0.0872309	0.715869	0.0115333	0.0019434	rs553989
Neutrophils	chr3:47067118:47073005:clu_46566:ENSG00000181555.20	Thyroid	3:48468798:CS1	0.95006	0.160235	-0.0208747	0.17949	0.0115333	0.0019434	rs553989
Neutrophils	chr3:47273658:47275325:clu_46159:ENSG00000088727.12	Lung	3:48468798:CS1	0.95006	0.160235	0.122701	1.03292	0.0115333	0.0019434	rs553989
Neutrophils	chr3:47275490:47277282:clu_38563:ENSG00000088727.12	Muscle_Skeletal	3:48468798:CS1	0.95006	0.160235	-0.102839	0.853108	0.0115333	0.0019434	rs553989
Neutrophils	chr3:47277375:47282495:clu_38563:ENSG00000088727.12	Muscle_Skeletal	3:48468798:CS1	0.95006	0.160235	-0.0552994	0.530015	0.0115333	0.0019434	rs553989
Neutrophils	chr3:47277379:47280952:clu_35146:ENSG00000088727.12	Fibroblasts	3:48468798:CS1	0.95006	0.160235	0.0134007	0.0848274	0.0115333	0.0019434	rs553989
Neutrophils	chr3:47277379:47280952:clu_38563:ENSG00000088727.12	Muscle_Skeletal	3:48468798:CS1	0.95006	0.160235	0.0111879	0.0813743	0.0115333	0.0019434	rs553989
Neutrophils	chr3:47277379:47280952:clu_39815:ENSG00000088727.12	Esophagus_Mucosa	3:48468798:CS1	0.95006	0.160235	0.0183398	0.0917382	0.0115333	0.0019434	rs553989
Neutrophils	chr3:47277379:47282495:clu_35146:ENSG00000088727.12	Fibroblasts	3:48468798:CS1	0.95006	0.160235	-0.0211198	0.249916	0.0115333	0.0019434	rs553989
Neutrophils	chr3:47277379:47282495:clu_38563:ENSG00000088727.12	Muscle_Skeletal	3:48468798:CS1	0.95006	0.160235	-0.0136183	0.13069	0.0115333	0.0019434	rs553989
Neutrophils	chr3:47281195:47282495:clu_35146:ENSG00000088727.12	Fibroblasts	3:48468798:CS1	0.95006	0.160235	0.0141581	0.0794543	0.0115333	0.0019434	rs553989
Neutrophils	chr3:47281195:47282495:clu_38563:ENSG00000088727.12	Muscle_Skeletal	3:48468798:CS1	0.95006	0.160235	0.0119257	0.100683	0.0115333	0.0019434	rs553989
Neutrophils	chr3:47283094:47322568:clu_35147:ENSG00000114648.11	Fibroblasts	3:48468798:CS1	0.95006	0.160235	-0.085954	0.806397	0.0115333	0.0019434	rs553989
Neutrophils	chr3:47422536:47435008:clu_38320:ENSG00000114650.18	Colon_Sigmoid	3:48468798:CS1	0.95006	0.160235	0.0690001	0.721782	0.0115333	0.0019434	rs553989
Neutrophils	chr3:47498432:47501650:clu_44855:ENSG00000163832.15	Nerve_Tibial	3:48468798:CS1	0.95006	0.160235	-0.0225323	0.22634	0.0115333	0.0019434	rs553989
Neutrophils	chr3:47498466:47501650:clu_44855:ENSG00000163832.15	Nerve_Tibial	3:48468798:CS1	0.95006	0.160235	0.0239863	0.229899	0.0115333	0.0019434	rs553989
Neutrophils	chr3:47511226:47512992:clu_38584:ENSG00000163832.15	Muscle_Skeletal	3:48468798:CS1	0.95006	0.160235	0.0140589	0.0935067	0.0115333	0.0019434	rs553989
Neutrophils	chr3:47511226:47512992:clu_39836:ENSG00000163832.15	Esophagus_Mucosa	3:48468798:CS1	0.95006	0.160235	0.0469456	0.292992	0.0115333	0.0019434	rs553989
Neutrophils	FLNB	Fibroblasts	3:58033701:CS1	0.980436	0.208541	1.20551	0.19896	0.980436	0.208541	rs76929711~rs12486613~rs6779340
Neutrophils	MITF	Esophagus_Mucosa	3:69835405:CS1	0.999916	0.181434	-1.00119	2.73861	0.115958	0.0196725	rs6772383
Neutrophils	MITF	Kidney_Glom	3:69835405:CS1	0.999916	0.181434	-0.522834	0.414125	0.652042	0.122416	rs6772383~rs2320172
Neutrophils	chr3:69011991:69012515:clu_40469:ENSG00000163378.13	Esophagus_Muscularis	3:69835405:CS1	0.999916	0.181434	-0.822078	2.30921	0.115958	0.0196725	rs6772383
Neutrophils	chr3:69026097:69027900:clu_34941:ENSG00000144747.15	Whole_Blood	3:69835405:CS1	0.999916	0.181434	0.395771	1.30104	0.115958	0.0196725	rs6772383
Neutrophils	ENSG00000239445	Adipose_Subcutaneous	3:98416900:CS1	0.957593	0.218094	-0.0167911	0.13671	0.0167999	0.0038262	rs10935473
Neutrophils	ENSG00000239445	Adipose_Visceral	3:98416900:CS1	0.957593	0.218094	-0.0191402	0.164929	0.0167999	0.0038262	rs10935473
Neutrophils	ENSG00000239445	Adrenal_Gland	3:98416900:CS1	0.957593	0.218094	-0.0343657	0.33866	0.0167999	0.0038262	rs10935473
Neutrophils	ENSG00000239445	Brain_Cerebellum	3:98416900:CS1	0.957593	0.218094	-0.0258707	0.135447	0.0167999	0.0038262	rs10935473
Neutrophils	ENSG00000239445	Colon_Sigmoid	3:98416900:CS1	0.957593	0.218094	-0.020012	0.152334	0.0167999	0.0038262	rs10935473
Neutrophils	ENSG00000239445	Brain_Cortex	3:98416900:CS1	0.957593	0.218094	-0.0251658	0.190749	0.0167999	0.0038262	rs10935473
Neutrophils	ENSG00000239445	Esophagus_Junction	3:98416900:CS1	0.957593	0.218094	-0.0212201	0.160754	0.0167999	0.0038262	rs10935473
Neutrophils	ENSG00000239445	Esophagus_Mucosa	3:98416900:CS1	0.957593	0.218094	-0.0200834	0.164779	0.0167999	0.0038262	rs10935473
Neutrophils	ENSG00000239445	Esophagus_Muscularis	3:98416900:CS1	0.957593	0.218094	-0.0182856	0.0717288	0.0167999	0.0038262	rs10935473
Neutrophils	ENSG00000239445	Heart_Atrial_Appendage	3:98416900:CS1	0.957593	0.218094	-0.0176388	0.161191	0.0167999	0.0038262	rs10935473
Neutrophils	ENSG00000239445	Heart_Left_Ventricle	3:98416900:CS1	0.957593	0.218094	-0.0187909	0.139377	0.0167999	0.0038262	rs10935473
Neutrophils	ENSG00000239445	Kidney_Glom	3:98416900:CS1	0.957593	0.218094	-0.0209596	0.162611	0.0167999	0.0038262	rs10935473
Neutrophils	ENSG00000239445	Kidney_Tube	3:98416900:CS1	0.957593	0.218094	-0.0119124	0.0714	0.0167999	0.0038262	rs10935473
Neutrophils	ENSG00000239445	Liver	3:98416900:CS1	0.957593	0.218094	-0.0309653	0.181427	0.0167999	0.0038262	rs10935473
Neutrophils	ENSG00000239445	Lung	3:98416900:CS1	0.957593	0.218094	-0.0234569	0.159285	0.0167999	0.0038262	rs10935473
Neutrophils	ENSG00000239445	Muscle_Skeletal	3:98416900:CS1	0.957593	0.218094	-0.0173313	0.135205	0.0167999	0.0038262	rs10935473
Neutrophils	ENSG00000239445	Nerve_Tibial	3:98416900:CS1	0.957593	0.218094	-0.0169407	0.10528	0.0167999	0.0038262	rs10935473
Neutrophils	ENSG00000239445	Pancreas	3:98416900:CS1	0.957593	0.218094	-0.0336097	0.280559	0.0167999	0.0038262	rs10935473
Neutrophils	ENSG00000239445	Pituitary	3:98416900:CS1	0.957593	0.218094	-0.0276679	0.245955	0.0167999	0.0038262	rs10935473
Neutrophils	ENSG00000239445	Small_Intestine	3:98416900:CS1	0.957593	0.218094	-0.0422626	0.336042	0.0167999	0.0038262	rs10935473
Neutrophils	ENSG00000239445	Stomach	3:98416900:CS1	0.957593	0.218094	-0.0278943	0.231081	0.0167999	0.0038262	rs10935473
Neutrophils	ENSG00000239445	Thyroid	3:98416900:CS1	0.957593	0.218094	-0.0180248	0.157852	0.0167999	0.0038262	rs10935473
Neutrophils	PDLIM1P4	Thyroid	3:98416900:CS1	0.957593	0.218094	-0.048909	0.294443	0.0167999	0.0038262	rs10935473
Neutrophils	ST3GAL6	Esophagus_Mucosa	3:98416900:CS1	0.957593	0.218094	-0.0178594	0.136689	0.0167999	0.0038262	rs10935473
Neutrophils	ST3GAL6	Lung	3:98416900:CS1	0.957593	0.218094	-0.036997	0.339358	0.0167999	0.0038262	rs10935473
Neutrophils	ST3GAL6	Thyroid	3:98416900:CS1	0.957593	0.218094	-0.023177	0.216212	0.0167999	0.0038262	rs10935473
Neutrophils	chr3:98714498:98715376:clu_40590:ENSG00000239445.5	Esophagus_Muscularis	3:98416900:CS1	0.957593	0.218094	0.0477592	0.333656	0.0167999	0.0038262	rs10935473
Neutrophils	chr3:98714498:98715376:clu_45812:ENSG00000239445.5	Nerve_Tibial	3:98416900:CS1	0.957593	0.218094	0.0295983	0.226169	0.0167999	0.0038262	rs10935473
Neutrophils	chr3:98714498:98715376:clu_47560:ENSG00000239445.5	Thyroid	3:98416900:CS1	0.957593	0.218094	0.0332017	0.291656	0.0167999	0.0038262	rs10935473
Neutrophils	chr3:98715521:98715650:clu_34677:ENSG00000239445.5	Heart_Left_Ventricle	3:98416900:CS1	0.957593	0.218094	-0.0176212	0.135775	0.0167999	0.0038262	rs10935473
Neutrophils	chr3:98715521:98715650:clu_37748:ENSG00000239445.5	Brain_Cerebellum	3:98416900:CS1	0.957593	0.218094	-0.0234441	0.194537	0.0167999	0.0038262	rs10935473
Neutrophils	chr3:98715521:98715650:clu_38383:ENSG00000239445.5	Esophagus_Junction	3:98416900:CS1	0.957593	0.218094	-0.0221712	0.161533	0.0167999	0.0038262	rs10935473
Neutrophils	chr3:98715521:98715650:clu_38594:ENSG00000239445.5	Stomach	3:98416900:CS1	0.957593	0.218094	-0.029415	0.202073	0.0167999	0.0038262	rs10935473
Neutrophils	chr3:98715521:98715650:clu_38895:ENSG00000239445.5	Heart_Atrial_Appendage	3:98416900:CS1	0.957593	0.218094	-0.0184005	0.129505	0.0167999	0.0038262	rs10935473
Neutrophils	chr3:98715521:98715650:clu_39150:ENSG00000239445.5	Colon_Sigmoid	3:98416900:CS1	0.957593	0.218094	-0.0205243	0.142292	0.0167999	0.0038262	rs10935473
Neutrophils	chr3:98715521:98715650:clu_39243:ENSG00000239445.5	Artery_Aorta	3:98416900:CS1	0.957593	0.218094	-0.0185058	0.160665	0.0167999	0.0038262	rs10935473
Neutrophils	chr3:98715521:98715650:clu_40590:ENSG00000239445.5	Esophagus_Muscularis	3:98416900:CS1	0.957593	0.218094	-0.0210771	0.153931	0.0167999	0.0038262	rs10935473
Neutrophils	chr3:98715521:98715650:clu_41140:ENSG00000239445.5	Artery_Tibial	3:98416900:CS1	0.957593	0.218094	-0.0163698	0.144319	0.0167999	0.0038262	rs10935473
Neutrophils	chr3:98715521:98715650:clu_42182:ENSG00000239445.5	Pituitary	3:98416900:CS1	0.957593	0.218094	-0.0259924	0.203851	0.0167999	0.0038262	rs10935473
Neutrophils	chr3:98715521:98715650:clu_42373:ENSG00000239445.5	Colon_Transverse	3:98416900:CS1	0.957593	0.218094	-0.0269995	0.145959	0.0167999	0.0038262	rs10935473
Neutrophils	chr3:98715521:98715650:clu_44521:ENSG00000239445.5	Adipose_Subcutaneous	3:98416900:CS1	0.957593	0.218094	-0.0155399	0.129417	0.0167999	0.0038262	rs10935473
Neutrophils	chr3:98715521:98715650:clu_45812:ENSG00000239445.5	Nerve_Tibial	3:98416900:CS1	0.957593	0.218094	-0.0159353	0.161023	0.0167999	0.0038262	rs10935473
Neutrophils	chr3:98715521:98715650:clu_47560:ENSG00000239445.5	Thyroid	3:98416900:CS1	0.957593	0.218094	-0.0188968	0.134865	0.0167999	0.0038262	rs10935473
Neutrophils	chr3:98718521:98732426:clu_34492:ENSG00000239445.5	Adrenal_Gland	3:98416900:CS1	0.957593	0.218094	0.0408546	0.398996	0.0167999	0.0038262	rs10935473
Neutrophils	chr3:98718521:98732426:clu_34677:ENSG00000239445.5	Heart_Left_Ventricle	3:98416900:CS1	0.957593	0.218094	0.0226994	0.171106	0.0167999	0.0038262	rs10935473
Neutrophils	chr3:98718521:98732426:clu_37748:ENSG00000239445.5	Brain_Cerebellum	3:98416900:CS1	0.957593	0.218094	0.0329037	0.213378	0.0167999	0.0038262	rs10935473
Neutrophils	chr3:98718521:98732426:clu_38383:ENSG00000239445.5	Esophagus_Junction	3:98416900:CS1	0.957593	0.218094	0.0278099	0.26737	0.0167999	0.0038262	rs10935473
Neutrophils	chr3:98718521:98732426:clu_38594:ENSG00000239445.5	Stomach	3:98416900:CS1	0.957593	0.218094	0.0273695	0.24098	0.0167999	0.0038262	rs10935473
Neutrophils	chr3:98718521:98732426:clu_38895:ENSG00000239445.5	Heart_Atrial_Appendage	3:98416900:CS1	0.957593	0.218094	0.0231392	0.125497	0.0167999	0.0038262	rs10935473
Neutrophils	chr3:98718521:98732426:clu_39150:ENSG00000239445.5	Colon_Sigmoid	3:98416900:CS1	0.957593	0.218094	0.0237474	0.194189	0.0167999	0.0038262	rs10935473
Neutrophils	chr3:98718521:98732426:clu_39243:ENSG00000239445.5	Artery_Aorta	3:98416900:CS1	0.957593	0.218094	0.0259903	0.208051	0.0167999	0.0038262	rs10935473
Neutrophils	chr3:98718521:98732426:clu_40590:ENSG00000239445.5	Esophagus_Muscularis	3:98416900:CS1	0.957593	0.218094	0.0246967	0.162159	0.0167999	0.0038262	rs10935473
Neutrophils	chr3:98718521:98732426:clu_41140:ENSG00000239445.5	Artery_Tibial	3:98416900:CS1	0.957593	0.218094	0.0203718	0.154964	0.0167999	0.0038262	rs10935473
Neutrophils	chr3:98718521:98732426:clu_42182:ENSG00000239445.5	Pituitary	3:98416900:CS1	0.957593	0.218094	0.0261114	0.137907	0.0167999	0.0038262	rs10935473
Neutrophils	chr3:98718521:98732426:clu_42373:ENSG00000239445.5	Colon_Transverse	3:98416900:CS1	0.957593	0.218094	0.0797268	0.576915	0.0167999	0.0038262	rs10935473
Neutrophils	chr3:98718521:98732426:clu_43252:ENSG00000239445.5	Adipose_Visceral	3:98416900:CS1	0.957593	0.218094	0.0239873	0.175445	0.0167999	0.0038262	rs10935473
Neutrophils	chr3:98718521:98732426:clu_44521:ENSG00000239445.5	Adipose_Subcutaneous	3:98416900:CS1	0.957593	0.218094	0.0213639	0.149468	0.0167999	0.0038262	rs10935473
Neutrophils	chr3:142403989:142404907:clu_36589:ENSG00000114127.10	Fibroblasts	3:141206800:CS1	1	0.219115	11.1999	1.07327	1	0.219115	rs9819371
Neutrophils	PXYLP1	Lung	3:141206800:CS2	0.999962	0.200042	3.06178	0.316177	0.999962	0.200042	rs2292402~rs73232933~rs2292404
Neutrophils	MED12L	Whole_Blood	3:150707915:CS1	1	0.161367	-0.839343	0.105709	1	0.161367	rs11710513~rs7652649
Neutrophils	MBNL1-AS1	Artery_Tibial	3:151976553:CS1	0.981642	0.154494	-0.271701	0.668038	0.140235	0.0220706	rs370612
Neutrophils	MBNL1-AS1	Esophagus_Muscularis	3:151976553:CS1	0.981642	0.154494	-0.219878	0.520996	0.140235	0.0220706	rs370612
Neutrophils	MBNL1-AS1	Heart_Atrial_Appendage	3:151976553:CS1	0.981642	0.154494	-0.227807	0.565749	0.140235	0.0220706	rs370612
Neutrophils	MBNL1-AS1	Lung	3:151976553:CS1	0.981642	0.154494	-0.955015	2.62971	0.140235	0.0220706	rs370612
Neutrophils	MBNL1-AS1	Thyroid	3:151976553:CS1	0.981642	0.154494	-0.248385	0.600935	0.140235	0.0220706	rs370612
Neutrophils	P2RY1	Kidney_Tube	3:151976553:CS1	0.981642	0.154494	0.866942	2.20279	0.140235	0.0220706	rs370612
Neutrophils	chr3:152269778:152299405:clu_45491:ENSG00000152601.17	Adipose_Subcutaneous	3:151976553:CS1	0.981642	0.154494	0.26035	0.602671	0.140235	0.0220706	rs370612
Neutrophils	chr3:156750414:156751095:clu_42086:ENSG00000240875.5	Artery_Tibial	3:156797225:CS1	1	0.190695	1.39237	1.39809	0.5	0.0953476	rs9854955
Neutrophils	chr3:156750414:156751095:clu_42086:ENSG00000243926.1	Artery_Tibial	3:156797225:CS1	1	0.190695	1.36984	1.39199	0.5	0.0953476	rs9854955
Neutrophils	ARAP2	Adipose_Subcutaneous	4:36312542:CS1	0.960596	0.601075	-0.623665	0.91306	0.320199	0.200358	rs28530750
Neutrophils	ARAP2	Muscle_Skeletal	4:36312542:CS1	0.960596	0.601075	-2.0684	3.11911	0.320199	0.200358	rs28530750
Neutrophils	ARAP2	Spleen	4:36312542:CS1	0.960596	0.601075	-1.90144	2.70647	0.320199	0.200358	rs28530750
Neutrophils	chr4:55396396:55411614:clu_31961:ENSG00000134851.12	Adrenal_Gland	4:55408875:CS1	1	0.264825	-5.33848	5.3688	0.5	0.132412	rs218264
Neutrophils	chr4:55397271:55411614:clu_31961:ENSG00000134851.12	Adrenal_Gland	4:55408875:CS1	1	0.264825	9.15762	9.08428	0.5	0.132412	rs218264
Neutrophils	REST	Colon_Sigmoid	4:57769824:CS1	0.996132	0.213423	2.57461	0.341974	0.996132	0.213423	rs781669~rs7687767
Neutrophils	CXCL2	Artery_Tibial	4:74948054:CS1	1	0.409889	-3.50848	7.30447	0.2	0.0819778	rs1371794
Neutrophils	CXCL2	Heart_Atrial_Appendage	4:74948054:CS1	1	0.409889	-6.9037	14.3813	0.2	0.0819778	rs1371794
Neutrophils	CXCL2	Nerve_Tibial	4:74948054:CS1	1	0.409889	-1.13645	2.16784	0.2	0.0819778	rs1371794
Neutrophils	CXCL2	Thyroid	4:74948054:CS1	1	0.409889	-4.00296	7.79101	0.2	0.0819778	rs1371794
Neutrophils	CXCL3	Nerve_Tibial	4:74948054:CS1	1	0.409889	-3.95654	7.93617	0.2	0.0819778	rs1371794
Neutrophils	CXCL6	Nerve_Tibial	4:74948054:CS2	1	0.21035	10.5075	0.480803	1	0.21035	rs10938092~rs13110736
Neutrophils	HNRNPDL	Esophagus_Junction	4:83547862:CS1	0.964298	0.331624	2.01671	4.16988	0.19286	0.0663249	rs13138355
Neutrophils	SCD5	Brain_Cortex	4:83547862:CS1	0.964298	0.331624	1.80516	3.77831	0.19286	0.0663249	rs13138355
Neutrophils	SCD5	Pituitary	4:83547862:CS1	0.964298	0.331624	0.857404	1.64786	0.19286	0.0663249	rs13138355
Neutrophils	chr4:82636823:82680707:clu_36452:ENSG00000145284.11	Artery_Aorta	4:83547862:CS1	0.964298	0.331624	0.655738	1.39202	0.19286	0.0663249	rs13138355
Neutrophils	chr4:82829058:82842140:clu_41464:ENSG00000138674.16	Adipose_Subcutaneous	4:83547862:CS1	0.964298	0.331624	-2.31861	4.82352	0.19286	0.0663249	rs13138355
Neutrophils	PAPSS1	Adrenal_Gland	4:108644404:CS1	0.992729	0.15657	0.109216	0.358798	0.101407	0.0154782	rs2522434
Neutrophils	PAPSS1	Esophagus_Mucosa	4:108644404:CS1	0.992729	0.15657	0.0629608	0.193554	0.101407	0.0154782	rs2522434
Neutrophils	PAPSS1	Fibroblasts	4:108644404:CS1	0.992729	0.15657	0.230369	0.61236	0.101407	0.0154782	rs2522434
Neutrophils	PAPSS1	Kidney_Glom	4:108644404:CS1	0.992729	0.15657	1.05455	1.55657	0.330182	0.0557968	rs2522434~rs28448644
Neutrophils	PAPSS1	Kidney_Tube	4:108644404:CS1	0.992729	0.15657	0.0257646	0.130953	0.0541031	0.00790347	rs2522434~rs149163272
Neutrophils	PAPSS1	Muscle_Skeletal	4:108644404:CS1	0.992729	0.15657	0.0783418	0.237933	0.101407	0.0154782	rs2522434
Neutrophils	PAPSS1	Small_Intestine	4:108644404:CS1	0.992729	0.15657	0.176823	0.518084	0.101407	0.0154782	rs2522434
Neutrophils	chr4:107701285:107720120:clu_33613:ENSG00000138801.8	Fibroblasts	4:108644404:CS1	0.992729	0.15657	0.356058	1.01359	0.101407	0.0154782	rs2522434
Neutrophils	chr4:143457769:143459385:clu_38889:ENSG00000109458.8	Artery_Tibial	4:145026126:CS1	0.999968	0.21813	-5.22363	0.828032	0.999968	0.21813	rs11735662
Neutrophils	chr4:150265812:150277853:clu_38618:ENSG00000198589.10	Esophagus_Mucosa	4:151199080:CS1	0.999999	0.283365	7.75224	0.956165	0.999999	0.283365	rs2290846
Neutrophils	ENSG00000251455	Adipose_Subcutaneous	4:151199080:CS2	0.962868	0.175656	-0.0709157	0.456049	0.0180157	0.00322176	rs4696256
Neutrophils	ENSG00000251455	Brain_Cerebellum	4:151199080:CS2	0.962868	0.175656	-0.0184734	0.146591	0.0180157	0.00322176	rs4696256
Neutrophils	ENSG00000251455	Heart_Atrial_Appendage	4:151199080:CS2	0.962868	0.175656	-0.316799	2.90701	0.0180157	0.00322176	rs4696256
Neutrophils	ENSG00000251455	Nerve_Tibial	4:151199080:CS2	0.962868	0.175656	-0.0250719	0.233385	0.0180157	0.00322176	rs4696256
Neutrophils	ENSG00000270265	Colon_Transverse	4:151199080:CS2	0.962868	0.175656	-0.0457223	0.23204	0.0180157	0.00322176	rs4696256
Neutrophils	ENSG00000270265	Esophagus_Mucosa	4:151199080:CS2	0.962868	0.175656	-0.0329319	0.255143	0.0180157	0.00322176	rs4696256
Neutrophils	ENSG00000270265	Thyroid	4:151199080:CS2	0.962868	0.175656	-0.0201327	0.0719923	0.0180157	0.00322176	rs4696256
Neutrophils	ENSG00000278978	Brain_Cerebellum	4:151199080:CS2	0.962868	0.175656	-0.0173983	0.151536	0.0180157	0.00322176	rs4696256
Neutrophils	ENSG00000278978	Heart_Atrial_Appendage	4:151199080:CS2	0.962868	0.175656	-0.0204313	0.146337	0.0180157	0.00322176	rs4696256
Neutrophils	ENSG00000278978	Heart_Left_Ventricle	4:151199080:CS2	0.962868	0.175656	-0.0335046	0.165415	0.0280641	0.00515189	rs149660068~rs4696256
Neutrophils	ENSG00000278978	Nerve_Tibial	4:151199080:CS2	0.962868	0.175656	-0.0765216	0.442136	0.0460308	0.008818	rs11099805~rs4696256
Neutrophils	ENSG00000278978	Spleen	4:151199080:CS2	0.962868	0.175656	-0.0182554	0.120519	0.0180157	0.00322176	rs4696256
Neutrophils	ENSG00000278978	Whole_Blood	4:151199080:CS2	0.962868	0.175656	-0.0136193	0.0874654	0.0180157	0.00322176	rs4696256
Neutrophils	FHIP1A	Adrenal_Gland	4:151199080:CS2	0.962868	0.175656	-0.0317919	0.244237	0.0180157	0.00322176	rs4696256
Neutrophils	FHIP1A	Artery_Tibial	4:151199080:CS2	0.962868	0.175656	-0.268236	1.00379	0.0180157	0.00322176	rs4696256
Neutrophils	FHIP1A	Esophagus_Mucosa	4:151199080:CS2	0.962868	0.175656	0.0178919	0.137685	0.0180157	0.00322176	rs4696256
Neutrophils	FHIP1A	Esophagus_Muscularis	4:151199080:CS2	0.962868	0.175656	-0.145417	0.942138	0.0180157	0.00322176	rs4696256
Neutrophils	FHIP1A	Heart_Atrial_Appendage	4:151199080:CS2	0.962868	0.175656	-0.0209717	0.140309	0.0180157	0.00322176	rs4696256
Neutrophils	FHIP1A	Islets	4:151199080:CS2	0.962868	0.175656	-0.115233	0.47701	0.0473804	0.0090894	rs11099805~rs4696256
Neutrophils	FHIP1A	Lung	4:151199080:CS2	0.962868	0.175656	-0.114572	0.819134	0.0180157	0.00322176	rs4696256
Neutrophils	FHIP1A	Pancreas	4:151199080:CS2	0.962868	0.175656	-0.292504	1.63035	0.0180157	0.00322176	rs4696256
Neutrophils	FHIP1A	Pituitary	4:151199080:CS2	0.962868	0.175656	-0.0598411	0.458879	0.0180157	0.00322176	rs4696256
Neutrophils	FHIP1A	Small_Intestine	4:151199080:CS2	0.962868	0.175656	-0.222505	1.5863	0.0180157	0.00322176	rs4696256
Neutrophils	FHIP1A	Spleen	4:151199080:CS2	0.962868	0.175656	-0.0195834	0.177861	0.0180157	0.00322176	rs4696256
Neutrophils	FHIP1A	Thyroid	4:151199080:CS2	0.962868	0.175656	-0.0473778	0.295469	0.0305443	0.00567727	rs4696256~rs11735906
Neutrophils	FHIP1A	Whole_Blood	4:151199080:CS2	0.962868	0.175656	-0.0118284	0.101175	0.0180157	0.00322176	rs4696256
Neutrophils	GATB	Heart_Atrial_Appendage	4:151199080:CS2	0.962868	0.175656	-0.017447	0.127361	0.0180157	0.00322176	rs4696256
Neutrophils	GATB	Heart_Left_Ventricle	4:151199080:CS2	0.962868	0.175656	-0.0311599	0.223064	0.0180157	0.00322176	rs4696256
Neutrophils	GATB	Islets	4:151199080:CS2	0.962868	0.175656	-0.0884923	0.44503	0.0507964	0.0105372	rs7673991~rs4696256
Neutrophils	GATB	Lymphocytes	4:151199080:CS2	0.962868	0.175656	0.0342971	0.328112	0.0180157	0.00322176	rs4696256
Neutrophils	SH3D19	Brain_Cerebellum	4:151199080:CS2	0.962868	0.175656	-0.0200983	0.201009	0.0180157	0.00322176	rs4696256
Neutrophils	SH3D19	Whole_Blood	4:151199080:CS2	0.962868	0.175656	-0.096704	0.556443	0.0180157	0.00322176	rs4696256
Neutrophils	chr4:151170791:151174670:clu_40237:ENSG00000109686.17	Colon_Transverse	4:151199080:CS2	0.962868	0.175656	-0.0855554	0.596697	0.0180157	0.00322176	rs4696256
Neutrophils	chr4:151170791:151174670:clu_43413:ENSG00000109686.17	Nerve_Tibial	4:151199080:CS2	0.962868	0.175656	0.210381	1.49916	0.0180157	0.00322176	rs4696256
Neutrophils	chr4:151179397:151181689:clu_37311:ENSG00000109686.17	Muscle_Skeletal	4:151199080:CS2	0.962868	0.175656	0.0545879	0.428369	0.0180157	0.00322176	rs4696256
Neutrophils	chr4:151179397:151187423:clu_37311:ENSG00000109686.17	Muscle_Skeletal	4:151199080:CS2	0.962868	0.175656	-0.0322537	0.183923	0.0180157	0.00322176	rs4696256
Neutrophils	chr4:151409465:151454701:clu_38639:ENSG00000164142.15	Esophagus_Mucosa	4:151199080:CS2	0.962868	0.175656	0.0792557	0.746249	0.0180157	0.00322176	rs4696256
Neutrophils	chr4:151482648:151566138:clu_38639:ENSG00000164142.15	Esophagus_Mucosa	4:151199080:CS2	0.962868	0.175656	-0.0385295	0.276956	0.0180157	0.00322176	rs4696256
Neutrophils	chr4:151638756:151646558:clu_32001:ENSG00000164142.15	Pancreas	4:151199080:CS2	0.962868	0.175656	0.0274901	0.170132	0.0180157	0.00322176	rs4696256
Neutrophils	chr4:151671302:151679813:clu_34056:ENSG00000059691.11	Fibroblasts	4:151199080:CS2	0.962868	0.175656	0.0311647	0.27698	0.0180157	0.00322176	rs4696256
Neutrophils	chr4:151671302:151679813:clu_35835:ENSG00000059691.11	Brain_Cerebellum	4:151199080:CS2	0.962868	0.175656	0.0859112	0.68204	0.0180157	0.00322176	rs4696256
Neutrophils	chr4:151671302:151679813:clu_38504:ENSG00000059691.11	Esophagus_Muscularis	4:151199080:CS2	0.962868	0.175656	0.0785514	0.371027	0.0249598	0.00462565	rs11099805~rs4696256
Neutrophils	chr4:151671302:151679813:clu_41048:ENSG00000059691.11	Adipose_Visceral	4:151199080:CS2	0.962868	0.175656	0.0293216	0.218851	0.0180157	0.00322176	rs4696256
Neutrophils	chr4:151679891:151686908:clu_38643:ENSG00000059691.11	Esophagus_Mucosa	4:151199080:CS2	0.962868	0.175656	0.0682833	0.330578	0.0180157	0.00322176	rs4696256
Neutrophils	chr4:151679891:151688630:clu_38643:ENSG00000059691.11	Esophagus_Mucosa	4:151199080:CS2	0.962868	0.175656	-0.136155	0.737563	0.0324783	0.00610827	rs11099805~rs4696256
Neutrophils	chr4:151719538:151758772:clu_45136:ENSG00000059691.11	Thyroid	4:151199080:CS2	0.962868	0.175656	-0.14867	1.04934	0.0180157	0.00322176	rs4696256
Neutrophils	PLK2	Pituitary	5:57274612:CS1	1	0.197636	10.4526	1.63241	1	0.197636	rs62360185
Neutrophils	CCDC125	Fibroblasts	5:68611583:CS1	0.981354	0.345623	1.00288	0.162272	0.981354	0.345623	rs11749723~rs10471773
Neutrophils	CENPH	Muscle_Skeletal	5:68611583:CS2	0.97085	0.202387	0.392912	1.08045	0.105049	0.0219077	rs9885507
Neutrophils	CENPH	Thyroid	5:68611583:CS2	0.97085	0.202387	0.0410951	0.22231	0.0254075	0.00521732	rs34845020~rs9885507
Neutrophils	ENSG00000280187	Adipose_Visceral	5:68611583:CS2	0.97085	0.202387	0.239883	0.716322	0.105049	0.0219077	rs9885507
Neutrophils	ENSG00000280187	Colon_Transverse	5:68611583:CS2	0.97085	0.202387	0.203909	0.619487	0.105049	0.0219077	rs9885507
Neutrophils	ENSG00000280187	Heart_Left_Ventricle	5:68611583:CS2	0.97085	0.202387	0.264119	0.702213	0.105049	0.0219077	rs9885507
Neutrophils	TAF9	Colon_Transverse	5:68611583:CS2	0.97085	0.202387	-0.558681	1.80545	0.105049	0.0219077	rs9885507
Neutrophils	chr5:69285467:69294793:clu_33450:ENSG00000183323.12	Heart_Atrial_Appendage	5:68611583:CS2	0.97085	0.202387	0.181859	0.568091	0.105049	0.0219077	rs9885507
Neutrophils	chr5:69314043:69320237:clu_33960:ENSG00000183323.12	Muscle_Skeletal	5:68611583:CS2	0.97085	0.202387	0.155512	0.459683	0.105049	0.0219077	rs9885507
Neutrophils	chr5:69365754:69366503:clu_36653:ENSG00000085231.13	Colon_Transverse	5:68611583:CS2	0.97085	0.202387	-0.680178	1.84617	0.105049	0.0219077	rs9885507
Neutrophils	chr5:69365754:69366503:clu_36653:ENSG00000273841.4	Colon_Transverse	5:68611583:CS2	0.97085	0.202387	-0.680178	2.12645	0.105049	0.0219077	rs9885507
Neutrophils	chr5:71641075:71643771:clu_33492:ENSG00000131844.15	Heart_Atrial_Appendage	5:71742622:CS1	1	0.28103	12.9638	1.08422	1	0.28103	rs6859727
Neutrophils	ERAP2	Adipose_Subcutaneous	5:96275201:CS1	0.960344	0.150706	0.00694102	0.0660702	0.0104811	0.00164019	rs2927608
Neutrophils	ERAP2	Adipose_Visceral	5:96275201:CS1	0.960344	0.150706	0.00783282	0.109412	0.0104811	0.00164019	rs2927608
Neutrophils	ERAP2	Adrenal_Gland	5:96275201:CS1	0.960344	0.150706	0.0106156	0.130331	0.0104811	0.00164019	rs2927608
Neutrophils	ERAP2	Artery_Aorta	5:96275201:CS1	0.960344	0.150706	0.00802778	0.087045	0.0104811	0.00164019	rs2927608
Neutrophils	ERAP2	Artery_Coronary	5:96275201:CS1	0.960344	0.150706	0.0111046	0.108561	0.0104811	0.00164019	rs2927608
Neutrophils	ERAP2	Artery_Tibial	5:96275201:CS1	0.960344	0.150706	0.00703034	0.0791514	0.0104811	0.00164019	rs2927608
Neutrophils	ERAP2	Brain_Cerebellum	5:96275201:CS1	0.960344	0.150706	0.01104	0.093368	0.0104811	0.00164019	rs2927608
Neutrophils	ERAP2	Colon_Transverse	5:96275201:CS1	0.960344	0.150706	0.0087935	0.0818098	0.0104811	0.00164019	rs2927608
Neutrophils	ERAP2	Brain_Cortex	5:96275201:CS1	0.960344	0.150706	0.011056	0.132594	0.0104811	0.00164019	rs2927608
Neutrophils	ERAP2	Esophagus_Junction	5:96275201:CS1	0.960344	0.150706	0.00882888	0.0669477	0.0104811	0.00164019	rs2927608
Neutrophils	ERAP2	Esophagus_Muscularis	5:96275201:CS1	0.960344	0.150706	0.0075787	0.0917955	0.0104811	0.00164019	rs2927608
Neutrophils	ERAP2	Fibroblasts	5:96275201:CS1	0.960344	0.150706	0.0073764	0.0839708	0.0104811	0.00164019	rs2927608
Neutrophils	ERAP2	Heart_Atrial_Appendage	5:96275201:CS1	0.960344	0.150706	0.00848058	0.0747747	0.0104811	0.00164019	rs2927608
Neutrophils	ERAP2	Heart_Left_Ventricle	5:96275201:CS1	0.960344	0.150706	0.00812673	0.0674063	0.0104811	0.00164019	rs2927608
Neutrophils	ERAP2	Kidney_Glom	5:96275201:CS1	0.960344	0.150706	0.00496318	0.0326156	0.0104811	0.00164019	rs2927608
Neutrophils	ERAP2	Kidney_Tube	5:96275201:CS1	0.960344	0.150706	0.0044791	0.0509311	0.0104811	0.00164019	rs2927608
Neutrophils	ERAP2	Liver	5:96275201:CS1	0.960344	0.150706	0.0114734	0.0921851	0.0104811	0.00164019	rs2927608
Neutrophils	ERAP2	Lung	5:96275201:CS1	0.960344	0.150706	0.00725433	0.0609159	0.0104811	0.00164019	rs2927608
Neutrophils	ERAP2	Lymphocytes	5:96275201:CS1	0.960344	0.150706	0.0157696	0.114346	0.0104811	0.00164019	rs2927608
Neutrophils	ERAP2	Muscle_Skeletal	5:96275201:CS1	0.960344	0.150706	0.00661325	0.0762215	0.0104811	0.00164019	rs2927608
Neutrophils	ERAP2	Nerve_Tibial	5:96275201:CS1	0.960344	0.150706	0.00710527	0.0763203	0.0104811	0.00164019	rs2927608
Neutrophils	ERAP2	Pancreas	5:96275201:CS1	0.960344	0.150706	0.00985235	0.102401	0.0104811	0.00164019	rs2927608
Neutrophils	ERAP2	Pituitary	5:96275201:CS1	0.960344	0.150706	0.0102354	0.112073	0.0104811	0.00164019	rs2927608
Neutrophils	ERAP2	Small_Intestine	5:96275201:CS1	0.960344	0.150706	0.0130284	0.118361	0.0104811	0.00164019	rs2927608
Neutrophils	ERAP2	Spleen	5:96275201:CS1	0.960344	0.150706	0.011293	0.0926291	0.0104811	0.00164019	rs2927608
Neutrophils	ERAP2	Stomach	5:96275201:CS1	0.960344	0.150706	0.00933892	0.11632	0.0104811	0.00164019	rs2927608
Neutrophils	ERAP2	Thyroid	5:96275201:CS1	0.960344	0.150706	0.00690955	0.0668155	0.0104811	0.00164019	rs2927608
Neutrophils	ERAP2	Whole_Blood	5:96275201:CS1	0.960344	0.150706	0.00654329	0.0597706	0.0104811	0.00164019	rs2927608
Neutrophils	LNPEP	Artery_Aorta	5:96275201:CS1	0.960344	0.150706	0.0233661	0.174783	0.0104811	0.00164019	rs2927608
Neutrophils	LNPEP	Artery_Tibial	5:96275201:CS1	0.960344	0.150706	0.011074	0.111255	0.0104811	0.00164019	rs2927608
Neutrophils	LNPEP	Colon_Sigmoid	5:96275201:CS1	0.960344	0.150706	0.0168611	0.14094	0.0104811	0.00164019	rs2927608
Neutrophils	LNPEP	Esophagus_Junction	5:96275201:CS1	0.960344	0.150706	0.0140353	0.147292	0.0104811	0.00164019	rs2927608
Neutrophils	LNPEP	Esophagus_Muscularis	5:96275201:CS1	0.960344	0.150706	0.0104421	0.113761	0.0104811	0.00164019	rs2927608
Neutrophils	LNPEP	Nerve_Tibial	5:96275201:CS1	0.960344	0.150706	0.0200538	0.159103	0.0104811	0.00164019	rs2927608
Neutrophils	LNPEP	Pancreas	5:96275201:CS1	0.960344	0.150706	-0.0201484	0.178041	0.0104811	0.00164019	rs2927608
Neutrophils	chr5:96873378:96934122:clu_33156:ENSG00000247121.6	Brain_Cerebellum	5:96275201:CS1	0.960344	0.150706	-0.0248051	0.20182	0.0104811	0.00164019	rs2927608
Neutrophils	chr5:96880260:96883792:clu_26753:ENSG00000164308.16	Lymphocytes	5:96275201:CS1	0.960344	0.150706	0.0279985	0.209122	0.0104811	0.00164019	rs2927608
Neutrophils	chr5:96881480:96883792:clu_26753:ENSG00000164308.16	Lymphocytes	5:96275201:CS1	0.960344	0.150706	-0.0195806	0.2069	0.0104811	0.00164019	rs2927608
Neutrophils	chr5:96895359:96896732:clu_26755:ENSG00000164308.16	Lymphocytes	5:96275201:CS1	0.960344	0.150706	-0.0476951	0.44867	0.0104811	0.00164019	rs2927608
Neutrophils	chr5:96896863:96901506:clu_26756:ENSG00000164308.16	Lymphocytes	5:96275201:CS1	0.960344	0.150706	-0.0397916	0.275956	0.0104811	0.00164019	rs2927608
Neutrophils	chr5:96900189:96901506:clu_26756:ENSG00000164308.16	Lymphocytes	5:96275201:CS1	0.960344	0.150706	0.0186654	0.124386	0.0104811	0.00164019	rs2927608
Neutrophils	chr5:96900189:96901506:clu_30255:ENSG00000164308.16	Adrenal_Gland	5:96275201:CS1	0.960344	0.150706	0.0135586	0.112389	0.0104811	0.00164019	rs2927608
Neutrophils	chr5:96900189:96901506:clu_30265:ENSG00000164308.16	Heart_Left_Ventricle	5:96275201:CS1	0.960344	0.150706	0.0114594	0.111427	0.0104811	0.00164019	rs2927608
Neutrophils	chr5:96900189:96901506:clu_31281:ENSG00000164308.16	Fibroblasts	5:96275201:CS1	0.960344	0.150706	0.00820442	0.0651651	0.0104811	0.00164019	rs2927608
Neutrophils	chr5:96900189:96901506:clu_31449:ENSG00000164308.16	Artery_Coronary	5:96275201:CS1	0.960344	0.150706	0.0136827	0.150568	0.0104811	0.00164019	rs2927608
Neutrophils	chr5:96900189:96901506:clu_32309:ENSG00000164308.16	Spleen	5:96275201:CS1	0.960344	0.150706	0.0124669	0.0787012	0.0104811	0.00164019	rs2927608
Neutrophils	chr5:96900189:96901506:clu_33526:ENSG00000164308.16	Esophagus_Junction	5:96275201:CS1	0.960344	0.150706	0.0397403	0.246057	0.0380068	0.00636938	rs2927608~rs113645202
Neutrophils	chr5:96900189:96901506:clu_33780:ENSG00000164308.16	Stomach	5:96275201:CS1	0.960344	0.150706	0.0107865	0.103014	0.0104811	0.00164019	rs2927608
Neutrophils	chr5:96900189:96901506:clu_33828:ENSG00000164308.16	Heart_Atrial_Appendage	5:96275201:CS1	0.960344	0.150706	0.0106679	0.138194	0.0104811	0.00164019	rs2927608
Neutrophils	chr5:96900189:96901506:clu_34248:ENSG00000164308.16	Artery_Aorta	5:96275201:CS1	0.960344	0.150706	0.00985429	0.0597105	0.0104811	0.00164019	rs2927608
Neutrophils	chr5:96900189:96901506:clu_34285:ENSG00000164308.16	Colon_Sigmoid	5:96275201:CS1	0.960344	0.150706	0.0101203	0.0912306	0.0104811	0.00164019	rs2927608
Neutrophils	chr5:96900189:96901506:clu_34340:ENSG00000164308.16	Muscle_Skeletal	5:96275201:CS1	0.960344	0.150706	0.00979122	0.0602073	0.0104811	0.00164019	rs2927608
Neutrophils	chr5:96900189:96901506:clu_35439:ENSG00000164308.16	Esophagus_Muscularis	5:96275201:CS1	0.960344	0.150706	0.00902592	0.0812008	0.0104811	0.00164019	rs2927608
Neutrophils	chr5:96900189:96901506:clu_35878:ENSG00000164308.16	Artery_Tibial	5:96275201:CS1	0.960344	0.150706	0.00828289	0.108741	0.0104811	0.00164019	rs2927608
Neutrophils	chr5:96900189:96901506:clu_36880:ENSG00000164308.16	Pituitary	5:96275201:CS1	0.960344	0.150706	0.011101	0.130702	0.0104811	0.00164019	rs2927608
Neutrophils	chr5:96900189:96901506:clu_37043:ENSG00000164308.16	Colon_Transverse	5:96275201:CS1	0.960344	0.150706	0.00925933	0.0960226	0.0104811	0.00164019	rs2927608
Neutrophils	chr5:96900189:96901506:clu_37764:ENSG00000164308.16	Adipose_Visceral	5:96275201:CS1	0.960344	0.150706	0.00839734	0.0556912	0.0104811	0.00164019	rs2927608
Neutrophils	chr5:96900189:96901506:clu_38890:ENSG00000164308.16	Adipose_Subcutaneous	5:96275201:CS1	0.960344	0.150706	0.00746116	0.0788963	0.0104811	0.00164019	rs2927608
Neutrophils	chr5:96900189:96901506:clu_39943:ENSG00000164308.16	Nerve_Tibial	5:96275201:CS1	0.960344	0.150706	0.00778637	0.06426	0.0104811	0.00164019	rs2927608
Neutrophils	chr5:96900189:96901506:clu_41118:ENSG00000164308.16	Lung	5:96275201:CS1	0.960344	0.150706	0.00756982	0.0816914	0.0104811	0.00164019	rs2927608
Neutrophils	chr5:96900189:96901506:clu_41550:ENSG00000164308.16	Thyroid	5:96275201:CS1	0.960344	0.150706	0.00746337	0.0738047	0.0104811	0.00164019	rs2927608
Neutrophils	chr5:96900245:96901506:clu_26756:ENSG00000164308.16	Lymphocytes	5:96275201:CS1	0.960344	0.150706	-0.0177762	0.20868	0.0104811	0.00164019	rs2927608
Neutrophils	chr5:96900245:96901506:clu_31281:ENSG00000164308.16	Fibroblasts	5:96275201:CS1	0.960344	0.150706	-0.00790517	0.119661	0.0104811	0.00164019	rs2927608
Neutrophils	chr5:96900245:96901506:clu_32309:ENSG00000164308.16	Spleen	5:96275201:CS1	0.960344	0.150706	-0.0121374	0.137687	0.0104811	0.00164019	rs2927608
Neutrophils	chr5:96900245:96901506:clu_37043:ENSG00000164308.16	Colon_Transverse	5:96275201:CS1	0.960344	0.150706	-0.00918183	0.109915	0.0104811	0.00164019	rs2927608
Neutrophils	chr5:96900245:96901506:clu_37764:ENSG00000164308.16	Adipose_Visceral	5:96275201:CS1	0.960344	0.150706	-0.00818766	0.0619061	0.0104811	0.00164019	rs2927608
Neutrophils	chr5:96900245:96901506:clu_38890:ENSG00000164308.16	Adipose_Subcutaneous	5:96275201:CS1	0.960344	0.150706	-0.00739825	0.0691854	0.0104811	0.00164019	rs2927608
Neutrophils	chr5:96900245:96901506:clu_39943:ENSG00000164308.16	Nerve_Tibial	5:96275201:CS1	0.960344	0.150706	-0.00762092	0.0795277	0.0104811	0.00164019	rs2927608
Neutrophils	chr5:96900245:96901506:clu_41118:ENSG00000164308.16	Lung	5:96275201:CS1	0.960344	0.150706	-0.00756602	0.0756523	0.0104811	0.00164019	rs2927608
Neutrophils	chr5:96900245:96901506:clu_41550:ENSG00000164308.16	Thyroid	5:96275201:CS1	0.960344	0.150706	-0.0072225	0.0538229	0.0104811	0.00164019	rs2927608
Neutrophils	chr5:96903560:96908961:clu_26759:ENSG00000164308.16	Lymphocytes	5:96275201:CS1	0.960344	0.150706	0.0345717	0.271006	0.0104811	0.00164019	rs2927608
Neutrophils	chr5:96909117:96912637:clu_26757:ENSG00000164308.16	Lymphocytes	5:96275201:CS1	0.960344	0.150706	-0.021455	0.2434	0.0104811	0.00164019	rs2927608
Neutrophils	chr5:96909764:96912637:clu_26757:ENSG00000164308.16	Lymphocytes	5:96275201:CS1	0.960344	0.150706	0.0194681	0.149267	0.0104811	0.00164019	rs2927608
Neutrophils	chr5:96909764:96912637:clu_30852:ENSG00000164308.16	Whole_Blood	5:96275201:CS1	0.960344	0.150706	0.0107847	0.099656	0.0104811	0.00164019	rs2927608
Neutrophils	chr5:96909764:96912637:clu_31283:ENSG00000164308.16	Fibroblasts	5:96275201:CS1	0.960344	0.150706	0.0127595	0.134316	0.0104811	0.00164019	rs2927608
Neutrophils	chr5:96909764:96912637:clu_33528:ENSG00000164308.16	Esophagus_Junction	5:96275201:CS1	0.960344	0.150706	0.034347	0.215224	0.0104811	0.00164019	rs2927608
Neutrophils	chr5:96909764:96912637:clu_34250:ENSG00000164308.16	Artery_Aorta	5:96275201:CS1	0.960344	0.150706	0.0172475	0.110703	0.0104811	0.00164019	rs2927608
Neutrophils	chr5:96909764:96912637:clu_34287:ENSG00000164308.16	Colon_Sigmoid	5:96275201:CS1	0.960344	0.150706	0.0139767	0.171194	0.0104811	0.00164019	rs2927608
Neutrophils	chr5:96909764:96912637:clu_34341:ENSG00000164308.16	Muscle_Skeletal	5:96275201:CS1	0.960344	0.150706	0.0362305	0.335257	0.0104811	0.00164019	rs2927608
Neutrophils	chr5:96909764:96912637:clu_35441:ENSG00000164308.16	Esophagus_Muscularis	5:96275201:CS1	0.960344	0.150706	0.0236217	0.220982	0.0104811	0.00164019	rs2927608
Neutrophils	chr5:96909764:96912637:clu_35881:ENSG00000164308.16	Artery_Tibial	5:96275201:CS1	0.960344	0.150706	0.0141074	0.14833	0.0104811	0.00164019	rs2927608
Neutrophils	chr5:96909764:96912637:clu_36882:ENSG00000164308.16	Pituitary	5:96275201:CS1	0.960344	0.150706	0.0136371	0.117466	0.0104811	0.00164019	rs2927608
Neutrophils	chr5:96909764:96912637:clu_37046:ENSG00000164308.16	Colon_Transverse	5:96275201:CS1	0.960344	0.150706	0.0119343	0.129778	0.0104811	0.00164019	rs2927608
Neutrophils	chr5:96909764:96912637:clu_37766:ENSG00000164308.16	Adipose_Visceral	5:96275201:CS1	0.960344	0.150706	0.0118326	0.107331	0.0104811	0.00164019	rs2927608
Neutrophils	chr5:96909764:96912637:clu_38892:ENSG00000164308.16	Adipose_Subcutaneous	5:96275201:CS1	0.960344	0.150706	0.00882255	0.128205	0.0104811	0.00164019	rs2927608
Neutrophils	chr5:96909764:96912637:clu_39946:ENSG00000164308.16	Nerve_Tibial	5:96275201:CS1	0.960344	0.150706	0.00833503	0	0.0104811	0.00164019	rs2927608
Neutrophils	chr5:96909764:96912637:clu_41552:ENSG00000164308.16	Thyroid	5:96275201:CS1	0.960344	0.150706	0.0100295	0.070523	0.0104811	0.00164019	rs2927608
Neutrophils	chr5:96909809:96912637:clu_26757:ENSG00000164308.16	Lymphocytes	5:96275201:CS1	0.960344	0.150706	-0.0194305	0.214951	0.0104811	0.00164019	rs2927608
Neutrophils	chr5:96909809:96912637:clu_32312:ENSG00000164308.16	Spleen	5:96275201:CS1	0.960344	0.150706	-0.0126562	0.0854583	0.0104811	0.00164019	rs2927608
Neutrophils	MTND4P35	Pancreas	5:100046075:CS1	0.998337	0.429661	-2.82205	2.94271	0.499169	0.214831	rs2725105
Neutrophils	chr5:100581404:100586181:clu_41581:ENSG00000174132.8	Thyroid	5:100046075:CS1	0.998337	0.429661	6.45507	6.65446	0.499169	0.214831	rs2725105
Neutrophils	ENSG00000260686	Adipose_Subcutaneous	5:122093740:CS1	0.987739	0.20066	-0.165198	0.368588	0.163586	0.0341759	rs6878780~rs7731806
Neutrophils	ENSG00000260686	Adipose_Visceral	5:122093740:CS1	0.987739	0.20066	-0.187182	0.469085	0.156966	0.0327797	rs6878780~rs7731806
Neutrophils	ENSG00000260686	Artery_Aorta	5:122093740:CS1	0.987739	0.20066	-0.114109	0.391557	0.095643	0.0191517	rs6878780
Neutrophils	ENSG00000260686	Artery_Tibial	5:122093740:CS1	0.987739	0.20066	-0.0785764	0.232377	0.095643	0.0191517	rs6878780
Neutrophils	ENSG00000260686	Esophagus_Mucosa	5:122093740:CS1	0.987739	0.20066	-0.172878	0.55215	0.095643	0.0191517	rs6878780
Neutrophils	ENSG00000260686	Esophagus_Muscularis	5:122093740:CS1	0.987739	0.20066	-0.0717939	0.321588	0.051731	0.0105676	rs6878780~rs1973174
Neutrophils	ENSG00000260686	Fibroblasts	5:122093740:CS1	0.987739	0.20066	-0.550651	1.72408	0.095643	0.0191517	rs6878780
Neutrophils	ENSG00000260686	Lung	5:122093740:CS1	0.987739	0.20066	-0.0751219	0.318678	0.041598	0.00822681	rs6878780~rs7731806
Neutrophils	ENSG00000260686	Nerve_Tibial	5:122093740:CS1	0.987739	0.20066	-0.571829	1.83314	0.095643	0.0191517	rs6878780
Neutrophils	SNX2	Adipose_Subcutaneous	5:122093740:CS1	0.987739	0.20066	-0.163201	0.428649	0.095643	0.0191517	rs6878780
Neutrophils	TIMD4	Esophagus_Muscularis	5:156442784:CS1	0.999994	0.167309	3.5851	0.449672	0.999994	0.167309	rs9784671
Neutrophils	CPEB4	Whole_Blood	5:173205282:CS1	1	0.33609	1.03971	1.0366	0.5	0.168045	rs791357
Neutrophils	chr5:173932500:173944967:clu_31656:ENSG00000113742.12	Whole_Blood	5:173205282:CS1	1	0.33609	-6.08366	6.13653	0.5	0.168045	rs791357
Neutrophils	PHACTR1	Pituitary	6:12159699:CS1	0.99184	0.169794	3.97636	4.12059	0.49592	0.084897	rs3777755
Neutrophils	TMEM170B	Esophagus_Mucosa	6:12159699:CS1	0.99184	0.169794	-3.23495	3.34823	0.49592	0.084897	rs3777755
Neutrophils	ENSG00000261568	Artery_Aorta	6:21382765:CS2	0.999998	0.152058	-4.6808	0.560937	0.999998	0.152058	rs113760175
Neutrophils	SLC17A3	Kidney_Tube	6:24805574:CS1	0.999998	0.180703	1.21519	0.118762	0.999998	0.180703	rs13201341~rs1186313
Neutrophils	ENSG00000204789	Adipose_Visceral	6:26593275:CS5	0.974362	0.174016	-0.196644	1.00086	0.0249836	0.00446194	rs9295740
Neutrophils	ENSG00000219392	Artery_Aorta	6:26593275:CS5	0.974362	0.174016	0.26393	1.5438	0.0249836	0.00446194	rs9295740
Neutrophils	ENSG00000219392	Artery_Tibial	6:26593275:CS5	0.974362	0.174016	0.359368	2.32681	0.0249836	0.00446194	rs9295740
Neutrophils	ENSG00000219392	Colon_Sigmoid	6:26593275:CS5	0.974362	0.174016	0.245396	1.82557	0.0249836	0.00446194	rs9295740
Neutrophils	ENSG00000219392	Heart_Left_Ventricle	6:26593275:CS5	0.974362	0.174016	0.103	0.808038	0.0249836	0.00446194	rs9295740
Neutrophils	ENSG00000219392	Lung	6:26593275:CS5	0.974362	0.174016	0.213746	1.43724	0.0249836	0.00446194	rs9295740
Neutrophils	ENSG00000272009	Adipose_Subcutaneous	6:26593275:CS5	0.974362	0.174016	0.1093	0.568146	0.0249836	0.00446194	rs9295740
Neutrophils	ENSG00000272009	Adipose_Visceral	6:26593275:CS5	0.974362	0.174016	0.372735	2.1721	0.0249836	0.00446194	rs9295740
Neutrophils	ENSG00000272009	Heart_Atrial_Appendage	6:26593275:CS5	0.974362	0.174016	0.217273	1.03534	0.0249836	0.00446194	rs9295740
Neutrophils	ENSG00000272009	Spleen	6:26593275:CS5	0.974362	0.174016	0.260452	1.63981	0.0249836	0.00446194	rs9295740
Neutrophils	ENSG00000280107	Esophagus_Mucosa	6:26593275:CS5	0.974362	0.174016	0.406962	2.38809	0.0249836	0.00446194	rs9295740
Neutrophils	ENSG00000280107	Esophagus_Muscularis	6:26593275:CS5	0.974362	0.174016	0.0945755	0.507444	0.0249836	0.00446194	rs9295740
Neutrophils	ENSG00000280107	Lung	6:26593275:CS5	0.974362	0.174016	0.738371	4.69797	0.0249836	0.00446194	rs9295740
Neutrophils	ENSG00000280107	Stomach	6:26593275:CS5	0.974362	0.174016	0.117875	0.757091	0.0249836	0.00446194	rs9295740
Neutrophils	H3C10	Esophagus_Muscularis	6:26593275:CS5	0.974362	0.174016	0.306112	1.82396	0.0249836	0.00446194	rs9295740
Neutrophils	H4C12	Kidney_Tube	6:26593275:CS5	0.974362	0.174016	0.225718	1.48384	0.0249836	0.00446194	rs9295740
Neutrophils	LINC01012	Thyroid	6:26593275:CS5	0.974362	0.174016	0.418752	2.55451	0.0249836	0.00446194	rs9295740
Neutrophils	OR1F12P	Spleen	6:26593275:CS5	0.974362	0.174016	-0.269433	2.18117	0.0249836	0.00446194	rs9295740
Neutrophils	ZKSCAN3	Islets	6:26593275:CS5	0.974362	0.174016	0.434398	2.97306	0.0249836	0.00446194	rs9295740
Neutrophils	ZKSCAN4	Adipose_Visceral	6:26593275:CS5	0.974362	0.174016	-0.61967	4.71406	0.0249836	0.00446194	rs9295740
Neutrophils	ZKSCAN4	Spleen	6:26593275:CS5	0.974362	0.174016	-0.34493	1.74846	0.0249836	0.00446194	rs9295740
Neutrophils	ZKSCAN8P1	Colon_Transverse	6:26593275:CS5	0.974362	0.174016	0.145422	0.87797	0.0249836	0.00446194	rs9295740
Neutrophils	ZKSCAN8P1	Stomach	6:26593275:CS5	0.974362	0.174016	0.721626	3.87621	0.0249836	0.00446194	rs9295740
Neutrophils	ZSCAN16-AS1	Heart_Left_Ventricle	6:26593275:CS5	0.974362	0.174016	0.111318	0.686893	0.0249836	0.00446194	rs9295740
Neutrophils	ZSCAN26	Heart_Atrial_Appendage	6:26593275:CS5	0.974362	0.174016	0.244138	1.55532	0.0249836	0.00446194	rs9295740
Neutrophils	ZSCAN26	Pancreas	6:26593275:CS5	0.974362	0.174016	0.125657	0.739831	0.0249836	0.00446194	rs9295740
Neutrophils	ZSCAN26	Spleen	6:26593275:CS5	0.974362	0.174016	0.166473	1.06858	0.0249836	0.00446194	rs9295740
Neutrophils	ZSCAN26	Whole_Blood	6:26593275:CS5	0.974362	0.174016	0.145466	0.936224	0.0249836	0.00446194	rs9295740
Neutrophils	ZSCAN9	Thyroid	6:26593275:CS5	0.974362	0.174016	-0.11807	0.870875	0.0249836	0.00446194	rs9295740
Neutrophils	chr6:28078972:28080626:clu_27342:ENSG00000272009.1	Adrenal_Gland	6:26593275:CS5	0.974362	0.174016	0.183634	0.899749	0.0249836	0.00446194	rs9295740
Neutrophils	chr6:28162766:28169402:clu_27205:ENSG00000226314.7	Heart_Left_Ventricle	6:26593275:CS5	0.974362	0.174016	0.156425	1.05702	0.0249836	0.00446194	rs9295740
Neutrophils	chr6:28271934:28272670:clu_27211:ENSG00000197062.11	Heart_Left_Ventricle	6:26593275:CS5	0.974362	0.174016	-0.115437	0.669768	0.0249836	0.00446194	rs9295740
Neutrophils	chr6:28271934:28272670:clu_32083:ENSG00000197062.11	Esophagus_Mucosa	6:26593275:CS5	0.974362	0.174016	-0.201535	0.959096	0.0249836	0.00446194	rs9295740
Neutrophils	chr6:28271934:28272670:clu_33924:ENSG00000197062.11	Adipose_Visceral	6:26593275:CS5	0.974362	0.174016	-0.117169	0.791062	0.0249836	0.00446194	rs9295740
Neutrophils	chr6:28272339:28272670:clu_27980:ENSG00000197062.11	Fibroblasts	6:26593275:CS5	0.974362	0.174016	0.106172	0.691355	0.0249836	0.00446194	rs9295740
Neutrophils	chr6:28272339:28272670:clu_35820:ENSG00000197062.11	Nerve_Tibial	6:26593275:CS5	0.974362	0.174016	0.19239	1.03969	0.0249836	0.00446194	rs9295740
Neutrophils	chr6:28329778:28336082:clu_34875:ENSG00000235109.7	Adipose_Subcutaneous	6:26593275:CS5	0.974362	0.174016	0.336826	2.35013	0.0249836	0.00446194	rs9295740
Neutrophils	chr6:28393046:28398004:clu_34879:ENSG00000158691.14	Adipose_Subcutaneous	6:26593275:CS5	0.974362	0.174016	-0.447926	2.66054	0.0249836	0.00446194	rs9295740
Neutrophils	chr6:28426405:28426604:clu_37361:ENSG00000187987.9	Thyroid	6:26593275:CS5	0.974362	0.174016	0.956044	5.47212	0.0249836	0.00446194	rs9295740
Neutrophils	DEF6	Artery_Tibial	6:35190120:CS1	1.00007	0.213012	0.154079	0.520249	0.0586549	0.0124953	rs1041528
Neutrophils	DEF6	Brain_Cerebellum	6:35190120:CS1	1.00007	0.213012	0.457453	2.11304	0.0586549	0.0124953	rs1041528
Neutrophils	DEF6	Heart_Left_Ventricle	6:35190120:CS1	1.00007	0.213012	0.29273	1.13499	0.0586549	0.0124953	rs1041528
Neutrophils	DEF6	Nerve_Tibial	6:35190120:CS1	1.00007	0.213012	0.109891	0.376325	0.0586549	0.0124953	rs1041528
Neutrophils	DEF6	Pituitary	6:35190120:CS1	1.00007	0.213012	0.1385	0.572165	0.0586549	0.0124953	rs1041528
Neutrophils	DEF6	Whole_Blood	6:35190120:CS1	1.00007	0.213012	0.0745265	0.283038	0.0615951	0.0130874	rs142489096~rs1041528
Neutrophils	ZNF76	Artery_Tibial	6:35190120:CS1	1.00007	0.213012	0.191492	0.830498	0.0586549	0.0124953	rs1041528
Neutrophils	ZNF76	Esophagus_Mucosa	6:35190120:CS1	1.00007	0.213012	0.227604	0.889754	0.0586549	0.0124953	rs1041528
Neutrophils	ZNF76	Heart_Atrial_Appendage	6:35190120:CS1	1.00007	0.213012	0.321426	1.26371	0.0586549	0.0124953	rs1041528
Neutrophils	ZNF76	Muscle_Skeletal	6:35190120:CS1	1.00007	0.213012	0.124575	0.505106	0.0586549	0.0124953	rs1041528
Neutrophils	ZNF76	Whole_Blood	6:35190120:CS1	1.00007	0.213012	0.0821481	0.355498	0.0586549	0.0124953	rs1041528
Neutrophils	chr6:35233301:35237902:clu_32685:ENSG00000146197.8	Artery_Tibial	6:35190120:CS1	1.00007	0.213012	0.27719	1.08098	0.0586549	0.0124953	rs1041528
Neutrophils	chr6:35259727:35281056:clu_31350:ENSG00000065029.14	Artery_Aorta	6:35190120:CS1	1.00007	0.213012	0.789524	3.52774	0.0586549	0.0124953	rs1041528
Neutrophils	chr6:35259727:35281056:clu_32654:ENSG00000065029.14	Esophagus_Mucosa	6:35190120:CS1	1.00007	0.213012	0.646308	2.75025	0.0586549	0.0124953	rs1041528
Neutrophils	chr6:35259727:35281056:clu_37972:ENSG00000065029.14	Thyroid	6:35190120:CS1	1.00007	0.213012	0.142213	0.501296	0.0586549	0.0124953	rs1041528
Neutrophils	chr6:35259841:35281056:clu_32654:ENSG00000065029.14	Esophagus_Mucosa	6:35190120:CS1	1.00007	0.213012	-0.433655	1.6676	0.0586549	0.0124953	rs1041528
Neutrophils	chr6:35259841:35281056:clu_37972:ENSG00000065029.14	Thyroid	6:35190120:CS1	1.00007	0.213012	-0.145803	0.606315	0.0586549	0.0124953	rs1041528
Neutrophils	chr6:44932763:44950043:clu_31135:ENSG00000196284.15	Esophagus_Junction	6:45573893:CS1	0.999997	0.166132	0.646871	1.13457	0.249999	0.0415329	rs78308595
Neutrophils	chr6:45003792:45014801:clu_31745:ENSG00000196284.15	Artery_Aorta	6:45573893:CS1	0.999997	0.166132	-1.00208	1.82901	0.249999	0.0415329	rs78308595
Neutrophils	chr6:45003792:45014801:clu_32851:ENSG00000196284.15	Esophagus_Muscularis	6:45573893:CS1	0.999997	0.166132	0.80539	1.45026	0.249999	0.0415329	rs78308595
Neutrophils	chr6:45014891:45020546:clu_32851:ENSG00000196284.15	Esophagus_Muscularis	6:45573893:CS1	0.999997	0.166132	-2.09825	3.52171	0.249999	0.0415329	rs78308595
Neutrophils	CFAP206	Adipose_Subcutaneous	6:87980735:CS1	0.951079	0.461699	-0.125366	0.537609	0.0488536	0.0236854	rs9362415
Neutrophils	CFAP206	Spleen	6:87980735:CS1	0.951079	0.461699	-0.910337	3.77708	0.0488536	0.0236854	rs9362415
Neutrophils	ENSG00000272008	Esophagus_Junction	6:87980735:CS1	0.951079	0.461699	0.142668	0.648727	0.0488536	0.0236854	rs9362415
Neutrophils	ENSG00000272008	Nerve_Tibial	6:87980735:CS1	0.951079	0.461699	0.106485	0.508977	0.0488536	0.0236854	rs9362415
Neutrophils	SMIM8	Whole_Blood	6:87980735:CS1	0.951079	0.461699	-0.096483	0.468388	0.0488536	0.0236854	rs9362415
Neutrophils	ZNF292	Brain_Cerebellum	6:87980735:CS1	0.951079	0.461699	0.650603	2.89326	0.0488536	0.0236854	rs9362415
Neutrophils	ZNF292	Nerve_Tibial	6:87980735:CS1	0.951079	0.461699	0.126283	0.585944	0.0488536	0.0236854	rs9362415
Neutrophils	ZNF292	Whole_Blood	6:87980735:CS1	0.951079	0.461699	0.173556	0.864287	0.0488536	0.0236854	rs9362415
Neutrophils	chr6:87322632:87330692:clu_31329:ENSG00000111850.10	Brain_Cerebellum	6:87980735:CS1	0.951079	0.461699	-0.110668	0.375324	0.0488536	0.0236854	rs9362415
Neutrophils	chr6:87322632:87330692:clu_34690:ENSG00000111850.10	Pituitary	6:87980735:CS1	0.951079	0.461699	-0.125526	0.540831	0.0488536	0.0236854	rs9362415
Neutrophils	chr6:87322632:87337009:clu_28894:ENSG00000111850.10	Brain_Cortex	6:87980735:CS1	0.951079	0.461699	0.164623	0.571628	0.0717138	0.0353622	rs9362415~rs9450704
Neutrophils	chr6:87322632:87337009:clu_31329:ENSG00000111850.10	Brain_Cerebellum	6:87980735:CS1	0.951079	0.461699	0.117754	0.474611	0.0488536	0.0236854	rs9362415
Neutrophils	chr6:87322632:87337009:clu_34690:ENSG00000111850.10	Pituitary	6:87980735:CS1	0.951079	0.461699	0.106911	0.458832	0.0488536	0.0236854	rs9362415
Neutrophils	chr6:87330712:87337009:clu_28894:ENSG00000111850.10	Brain_Cortex	6:87980735:CS1	0.951079	0.461699	-0.13684	0.668138	0.0488536	0.0236854	rs9362415
Neutrophils	chr6:87330712:87337009:clu_31329:ENSG00000111850.10	Brain_Cerebellum	6:87980735:CS1	0.951079	0.461699	-0.101956	0.46961	0.0488536	0.0236854	rs9362415
Neutrophils	chr6:87330712:87337009:clu_34690:ENSG00000111850.10	Pituitary	6:87980735:CS1	0.951079	0.461699	-0.110379	0.416965	0.0488536	0.0236854	rs9362415
Neutrophils	chr6:87334262:87337009:clu_31329:ENSG00000111850.10	Brain_Cerebellum	6:87980735:CS1	0.951079	0.461699	0.115587	0.53048	0.0488536	0.0236854	rs9362415
Neutrophils	chr6:87515020:87516806:clu_34822:ENSG00000146282.17	Colon_Transverse	6:87980735:CS1	0.951079	0.461699	0.600412	2.93776	0.0488536	0.0236854	rs9362415
Neutrophils	chr6:87530942:87534735:clu_32113:ENSG00000146282.17	Muscle_Skeletal	6:87980735:CS1	0.951079	0.461699	-0.13429	0.591074	0.0488536	0.0236854	rs9362415
Neutrophils	BACH2	Pancreas	6:90946479:CS1	0.999722	0.167058	4.36004	0.643819	0.999722	0.167058	rs4707609
Neutrophils	CD164	Adipose_Subcutaneous	6:109619697:CS1	0.99996	0.170378	4.75604	4.78224	0.49998	0.0851888	rs9320278
Neutrophils	CD164	Fibroblasts	6:109619697:CS1	0.99996	0.170378	0.523186	0.536404	0.49998	0.0851888	rs9320278
Neutrophils	CENPW	Adipose_Subcutaneous	6:126851160:CS1	0.950443	0.187266	0.134116	0.362382	0.135778	0.0267523	rs9388490
Neutrophils	CENPW	Artery_Coronary	6:126851160:CS1	0.950443	0.187266	0.336118	0.791865	0.135778	0.0267523	rs9388490
Neutrophils	CENPW	Heart_Atrial_Appendage	6:126851160:CS1	0.950443	0.187266	0.181485	0.473344	0.135778	0.0267523	rs9388490
Neutrophils	CENPW	Kidney_Glom	6:126851160:CS1	0.950443	0.187266	0.15242	0.375791	0.135778	0.0267523	rs9388490
Neutrophils	CENPW	Nerve_Tibial	6:126851160:CS1	0.950443	0.187266	0.149335	0.384733	0.135778	0.0267523	rs9388490
Neutrophils	CENPW	Spleen	6:126851160:CS1	0.950443	0.187266	0.247001	0.664664	0.135778	0.0267523	rs9388490
Neutrophils	CENPW	Whole_Blood	6:126851160:CS1	0.950443	0.187266	0.66018	1.62746	0.135778	0.0267523	rs9388490
Neutrophils	SGK1	Artery_Aorta	6:135419688:CS1	1	0.199998	-7.17858	7.21602	0.5	0.0999989	rs9483788
Neutrophils	chr6:134940221:134942409:clu_31806:ENSG00000118514.13	Brain_Cerebellum	6:135419688:CS1	1	0.199998	-5.06781	5.08982	0.5	0.0999989	rs9483788
Neutrophils	chr6:135302817:135315902:clu_31815:ENSG00000135541.20	Brain_Cerebellum	6:135419688:CS3	0.993994	0.175243	-1.48898	1.60673	0.468095	0.0837648	rs2614277~rs13197384
Neutrophils	chr6:135346796:135358132:clu_31816:ENSG00000135541.20	Brain_Cerebellum	6:135419688:CS3	0.993994	0.175243	3.01455	2.86527	0.525899	0.0914778	rs2614277~rs13197384
Neutrophils	chr6:143438694:143441053:clu_24727:ENSG00000189007.15	Liver	6:144441671:CS1	0.991211	0.339416	-0.657551	1.55607	0.121973	0.0388683	rs35096174~rs73008259
Neutrophils	STXBP5-AS1	Artery_Aorta	6:147701217:CS1	0.980028	0.369116	2.27349	0.366932	0.980028	0.369116	rs2786189~rs9373523
Neutrophils	GLCCI1	Artery_Tibial	7:8022016:CS1	1.00002	0.214181	1.71006	1.68987	0.512074	0.111062	rs73049276
Neutrophils	GLCCI1	Whole_Blood	7:8022016:CS1	1.00002	0.214181	0.756992	0.776183	0.487944	0.103118	rs37957~rs73049276
Neutrophils	ENSG00000234336	Whole_Blood	7:27191804:CS1	1	0.43284	-0.823713	1.19867	0.333334	0.14428	rs2158799
Neutrophils	JAZF1	Lung	7:27191804:CS1	1	0.43284	-3.50308	4.88827	0.333334	0.14428	rs2158799
Neutrophils	JAZF1	Whole_Blood	7:27191804:CS1	1	0.43284	-0.681052	0.95882	0.333334	0.14428	rs2158799
Neutrophils	CREB5	Whole_Blood	7:28724374:CS1	1	0.361986	-3.64301	0.142016	1	0.361986	rs56388170
Neutrophils	ENSG00000234336	Whole_Blood	7:28724374:CS2	1	0.21952	-0.823646	1.18167	0.333333	0.0731733	rs2158799
Neutrophils	JAZF1	Lung	7:28724374:CS2	1	0.21952	-4.73434	6.7131	0.333333	0.0731733	rs2158799
Neutrophils	JAZF1	Whole_Blood	7:28724374:CS2	1	0.21952	-0.681036	0.947778	0.333333	0.0731733	rs2158799
Neutrophils	CREB5	Whole_Blood	7:29922630:CS1	1	0.349851	-7.3549	0.401767	1	0.349851	rs6977136~rs80253719
Neutrophils	CCM2	Artery_Tibial	7:45009341:CS1	0.995192	0.175061	-0.135354	0.475744	0.0684481	0.0120028	rs10253506
Neutrophils	SNHG15	Artery_Aorta	7:45009341:CS1	0.995192	0.175061	0.174531	0.682091	0.0684481	0.0120028	rs10253506
Neutrophils	SNHG15	Colon_Transverse	7:45009341:CS1	0.995192	0.175061	0.137161	0.46806	0.0684481	0.0120028	rs10253506
Neutrophils	SNHG15	Esophagus_Mucosa	7:45009341:CS1	0.995192	0.175061	0.124797	0.486593	0.0684481	0.0120028	rs10253506
Neutrophils	SNHG15	Esophagus_Muscularis	7:45009341:CS1	0.995192	0.175061	0.239472	0.933091	0.0684481	0.0120028	rs10253506
Neutrophils	SNHG15	Pancreas	7:45009341:CS1	0.995192	0.175061	0.360093	1.2981	0.0684481	0.0120028	rs10253506
Neutrophils	SNHG15	Stomach	7:45009341:CS1	0.995192	0.175061	0.438449	1.29814	0.0684481	0.0120028	rs10253506
Neutrophils	chr7:44964162:44964415:clu_25857:ENSG00000136286.14	Whole_Blood	7:45009341:CS1	0.995192	0.175061	0.145013	0.568898	0.0684481	0.0120028	rs10253506
Neutrophils	chr7:44964519:44964945:clu_25857:ENSG00000136286.14	Whole_Blood	7:45009341:CS1	0.995192	0.175061	-0.180039	0.610289	0.0684481	0.0120028	rs10253506
Neutrophils	chr7:44967958:44968920:clu_25860:ENSG00000136286.14	Whole_Blood	7:45009341:CS1	0.995192	0.175061	-0.087688	0.289423	0.0768375	0.013723	rs6963832~rs10253506
Neutrophils	chr7:44967958:44969413:clu_25860:ENSG00000136286.14	Whole_Blood	7:45009341:CS1	0.995192	0.175061	0.112968	0.35778	0.0969776	0.0173047	rs6963832~rs10253506
Neutrophils	chr7:44967958:44969413:clu_34159:ENSG00000136286.14	Lung	7:45009341:CS1	0.995192	0.175061	0.141133	0.485448	0.0684481	0.0120028	rs10253506
Neutrophils	chr7:45072783:45073460:clu_29834:ENSG00000136280.15	Artery_Tibial	7:45009341:CS1	0.995192	0.175061	-0.68779	2.82878	0.0684481	0.0120028	rs10253506
Neutrophils	chr7:45157886:45162258:clu_28070:ENSG00000122679.8	Esophagus_Junction	7:45009341:CS1	0.995192	0.175061	-0.658268	2.84349	0.0684481	0.0120028	rs10253506
Neutrophils	chr7:47529147:47582051:clu_31475:ENSG00000136205.16	Adipose_Visceral	7:47337530:CS1	1	0.199543	6.59851	0.838886	1	0.199543	rs10252457
Neutrophils	CRCP	Esophagus_Mucosa	7:65161580:CS1	0.975937	0.260773	-1.40846	0.217607	0.975937	0.260773	rs144836114~rs187307352~rs13247442~rs35315599
Neutrophils	CRCP	Esophagus_Mucosa	7:66434352:CS1	0.994682	0.279765	-1.57836	0.205162	0.994682	0.279765	rs35663341~rs62470932~rs13247442~rs56006261
Neutrophils	ENSG00000274080	Colon_Transverse	7:73029437:CS1	0.972853	0.178682	-0.200952	0.976206	0.0442206	0.00812191	rs33951980
Neutrophils	ENSG00000274080	Esophagus_Muscularis	7:73029437:CS1	0.972853	0.178682	-0.106723	0.519835	0.0442206	0.00812191	rs33951980
Neutrophils	ENSG00000274080	Heart_Atrial_Appendage	7:73029437:CS1	0.972853	0.178682	-0.0871136	0.482292	0.0442206	0.00812191	rs33951980
Neutrophils	ENSG00000274080	Thyroid	7:73029437:CS1	0.972853	0.178682	-0.0591713	0.314564	0.0442206	0.00812191	rs33951980
Neutrophils	MLXIPL	Adipose_Visceral	7:73029437:CS1	0.972853	0.178682	-0.069587	0.252007	0.0442206	0.00812191	rs33951980
Neutrophils	MLXIPL	Colon_Sigmoid	7:73029437:CS1	0.972853	0.178682	-0.275148	1.33777	0.0442206	0.00812191	rs33951980
Neutrophils	MLXIPL	Colon_Transverse	7:73029437:CS1	0.972853	0.178682	-0.0868083	0.340788	0.0442206	0.00812191	rs33951980
Neutrophils	MLXIPL	Esophagus_Junction	7:73029437:CS1	0.972853	0.178682	-0.080332	0.325741	0.0442206	0.00812191	rs33951980
Neutrophils	MLXIPL	Esophagus_Mucosa	7:73029437:CS1	0.972853	0.178682	-0.0657117	0.325936	0.0442206	0.00812191	rs33951980
Neutrophils	MLXIPL	Esophagus_Muscularis	7:73029437:CS1	0.972853	0.178682	-0.0583362	0.249408	0.0442206	0.00812191	rs33951980
Neutrophils	MLXIPL	Fibroblasts	7:73029437:CS1	0.972853	0.178682	-0.0716163	0.356684	0.0442206	0.00812191	rs33951980
Neutrophils	MLXIPL	Heart_Atrial_Appendage	7:73029437:CS1	0.972853	0.178682	-0.0947238	0.343202	0.0442206	0.00812191	rs33951980
Neutrophils	MLXIPL	Heart_Left_Ventricle	7:73029437:CS1	0.972853	0.178682	-0.112352	0.491052	0.0442206	0.00812191	rs33951980
Neutrophils	MLXIPL	Pancreas	7:73029437:CS1	0.972853	0.178682	-0.0749036	0.315526	0.0442206	0.00812191	rs33951980
Neutrophils	MLXIPL	Pituitary	7:73029437:CS1	0.972853	0.178682	-0.0884912	0.461698	0.0442206	0.00812191	rs33951980
Neutrophils	MLXIPL	Stomach	7:73029437:CS1	0.972853	0.178682	-0.0868781	0.386329	0.0442206	0.00812191	rs33951980
Neutrophils	chr7:73595760:73596153:clu_28207:ENSG00000009950.15	Brain_Cerebellum	7:73029437:CS1	0.972853	0.178682	0.21319	1.05828	0.0442206	0.00812191	rs33951980
Neutrophils	chr7:73595915:73596153:clu_28771:ENSG00000009950.15	Muscle_Skeletal	7:73029437:CS1	0.972853	0.178682	-0.473308	2.2857	0.0442206	0.00812191	rs33951980
Neutrophils	chr7:73595915:73596153:clu_31730:ENSG00000009950.15	Adipose_Visceral	7:73029437:CS1	0.972853	0.178682	-0.108701	0.566857	0.0442206	0.00812191	rs33951980
Neutrophils	chr7:73595915:73596153:clu_32628:ENSG00000009950.15	Adipose_Subcutaneous	7:73029437:CS1	0.972853	0.178682	-0.100285	0.382452	0.0442206	0.00812191	rs33951980
Neutrophils	chr7:73595969:73596153:clu_31730:ENSG00000009950.15	Adipose_Visceral	7:73029437:CS1	0.972853	0.178682	0.105673	0.551073	0.0442206	0.00812191	rs33951980
Neutrophils	chr7:73595969:73596153:clu_32628:ENSG00000009950.15	Adipose_Subcutaneous	7:73029437:CS1	0.972853	0.178682	0.122095	0.576515	0.0442206	0.00812191	rs33951980
Neutrophils	SLC25A40	Fibroblasts	7:87225046:CS1	0.999988	0.170801	-1.20787	1.79464	0.333329	0.0569336	rs2235074
Neutrophils	SLC25A40	Nerve_Tibial	7:87225046:CS1	0.999988	0.170801	-0.460169	0.649521	0.333329	0.0569336	rs2235074
Neutrophils	chr7:87406494:87408037:clu_25799:ENSG00000005471.15	Adrenal_Gland	7:87225046:CS1	0.999988	0.170801	2.73665	3.97418	0.333329	0.0569336	rs2235074
Neutrophils	chr7:92454685:92456372:clu_28640:ENSG00000157259.6	Esophagus_Junction	7:92408370:CS1	1	0.38992	-13.3284	13.4065	0.5	0.19496	rs445
Neutrophils	chr7:92454685:92456372:clu_28640:ENSG00000244055.1	Esophagus_Junction	7:92408370:CS1	1	0.38992	-13.3284	13.3544	0.5	0.19496	rs445
Neutrophils	MET	Brain_Cerebellum	7:116388021:CS1	1	0.24427	-0.306926	0.630044	0.20265	0.048626	rs35759345
Neutrophils	MET	Lung	7:116388021:CS1	1	0.24427	0.261742	0.557913	0.20265	0.048626	rs35759345
Neutrophils	MET	Stomach	7:116388021:CS1	1	0.24427	0.486333	0.979185	0.20265	0.048626	rs35759345
Neutrophils	MET	Thyroid	7:116388021:CS1	1	0.24427	0.825939	1.05479	0.392048	0.0983924	rs35759345~rs35314984
Neutrophils	LOC155060	Small_Intestine	7:148886058:CS1	0.955017	0.160424	0.10873	0.810929	0.0217049	0.003646	rs28767030
Neutrophils	ZNF282	Whole_Blood	7:148886058:CS1	0.955017	0.160424	-0.0170989	0.117165	0.0217049	0.003646	rs28767030
Neutrophils	ZNF398	Whole_Blood	7:148886058:CS1	0.955017	0.160424	-0.0849326	0.585422	0.0217049	0.003646	rs28767030
Neutrophils	ZNF425	Colon_Transverse	7:148886058:CS1	0.955017	0.160424	-0.0378325	0.27197	0.0217049	0.003646	rs28767030
Neutrophils	ZNF786	Adipose_Subcutaneous	7:148886058:CS1	0.955017	0.160424	-0.0247593	0.207519	0.0217049	0.003646	rs28767030
Neutrophils	ZNF786	Adipose_Visceral	7:148886058:CS1	0.955017	0.160424	-0.0242459	0.117881	0.0217049	0.003646	rs28767030
Neutrophils	ZNF786	Adrenal_Gland	7:148886058:CS1	0.955017	0.160424	-0.0302326	0.195967	0.0217049	0.003646	rs28767030
Neutrophils	ZNF786	Artery_Aorta	7:148886058:CS1	0.955017	0.160424	-0.0282751	0.165552	0.0217049	0.003646	rs28767030
Neutrophils	ZNF786	Artery_Coronary	7:148886058:CS1	0.955017	0.160424	-0.0444794	0.265792	0.0217049	0.003646	rs28767030
Neutrophils	ZNF786	Brain_Cerebellum	7:148886058:CS1	0.955017	0.160424	-0.0285751	0.211202	0.0217049	0.003646	rs28767030
Neutrophils	ZNF786	Colon_Sigmoid	7:148886058:CS1	0.955017	0.160424	-0.0325795	0.230458	0.0217049	0.003646	rs28767030
Neutrophils	ZNF786	Colon_Transverse	7:148886058:CS1	0.955017	0.160424	-0.0233241	0.186084	0.0217049	0.003646	rs28767030
Neutrophils	ZNF786	Brain_Cortex	7:148886058:CS1	0.955017	0.160424	-0.0283432	0.237299	0.0217049	0.003646	rs28767030
Neutrophils	ZNF786	Esophagus_Junction	7:148886058:CS1	0.955017	0.160424	-0.0341512	0.234162	0.0217049	0.003646	rs28767030
Neutrophils	ZNF786	Esophagus_Mucosa	7:148886058:CS1	0.955017	0.160424	-0.0213718	0.145849	0.0217049	0.003646	rs28767030
Neutrophils	ZNF786	Fibroblasts	7:148886058:CS1	0.955017	0.160424	-0.0212556	0.146393	0.0217049	0.003646	rs28767030
Neutrophils	ZNF786	Heart_Atrial_Appendage	7:148886058:CS1	0.955017	0.160424	-0.0385208	0.285713	0.0217049	0.003646	rs28767030
Neutrophils	ZNF786	Heart_Left_Ventricle	7:148886058:CS1	0.955017	0.160424	-0.026468	0.215643	0.0217049	0.003646	rs28767030
Neutrophils	ZNF786	Liver	7:148886058:CS1	0.955017	0.160424	-0.0297562	0.178754	0.0217049	0.003646	rs28767030
Neutrophils	ZNF786	Lung	7:148886058:CS1	0.955017	0.160424	-0.0214093	0.125795	0.0217049	0.003646	rs28767030
Neutrophils	ZNF786	Muscle_Skeletal	7:148886058:CS1	0.955017	0.160424	-0.0376397	0.31924	0.0217049	0.003646	rs28767030
Neutrophils	ZNF786	Nerve_Tibial	7:148886058:CS1	0.955017	0.160424	-0.0285447	0.211227	0.0217049	0.003646	rs28767030
Neutrophils	ZNF786	Pancreas	7:148886058:CS1	0.955017	0.160424	-0.0269354	0.0981938	0.0217049	0.003646	rs28767030
Neutrophils	ZNF786	Pituitary	7:148886058:CS1	0.955017	0.160424	-0.0261057	0.152875	0.0217049	0.003646	rs28767030
Neutrophils	ZNF786	Small_Intestine	7:148886058:CS1	0.955017	0.160424	-0.041693	0.226469	0.0217049	0.003646	rs28767030
Neutrophils	ZNF786	Spleen	7:148886058:CS1	0.955017	0.160424	-0.0302513	0.0841271	0.0217049	0.003646	rs28767030
Neutrophils	ZNF786	Stomach	7:148886058:CS1	0.955017	0.160424	-0.0284033	0.183258	0.0217049	0.003646	rs28767030
Neutrophils	ZNF786	Thyroid	7:148886058:CS1	0.955017	0.160424	-0.019237	0.120577	0.0217049	0.003646	rs28767030
Neutrophils	ZNF786	Whole_Blood	7:148886058:CS1	0.955017	0.160424	-0.0294473	0.216107	0.0217049	0.003646	rs28767030
Neutrophils	chr7:149074538:149090623:clu_29557:ENSG00000197362.14	Esophagus_Junction	7:148886058:CS1	0.955017	0.160424	0.0700733	0.543067	0.0217049	0.003646	rs28767030
Neutrophils	chr7:149074538:149090623:clu_30266:ENSG00000197362.14	Colon_Sigmoid	7:148886058:CS1	0.955017	0.160424	0.163875	0.780769	0.0217049	0.003646	rs28767030
Neutrophils	chr7:149074538:149090623:clu_32560:ENSG00000197362.14	Pituitary	7:148886058:CS1	0.955017	0.160424	0.188237	1.3402	0.0217049	0.003646	rs28767030
Neutrophils	chr7:149074538:149090623:clu_36015:ENSG00000197362.14	Lung	7:148886058:CS1	0.955017	0.160424	0.0615714	0.366438	0.0217049	0.003646	rs28767030
Neutrophils	chr7:149074538:149090623:clu_36518:ENSG00000197362.14	Thyroid	7:148886058:CS1	0.955017	0.160424	0.0611686	0.396365	0.0217049	0.003646	rs28767030
Neutrophils	chr7:149074538:149090623:clu_36518:ENSG00000204947.8	Thyroid	7:148886058:CS1	0.955017	0.160424	0.0610749	0.261311	0.0217049	0.003646	rs28767030
Neutrophils	chr7:149080717:149090623:clu_26790:ENSG00000197362.14	Adrenal_Gland	7:148886058:CS1	0.955017	0.160424	0.0455747	0.288888	0.0217049	0.003646	rs28767030
Neutrophils	chr7:149080717:149090623:clu_27399:ENSG00000197362.14	Fibroblasts	7:148886058:CS1	0.955017	0.160424	0.110972	0.852364	0.0217049	0.003646	rs28767030
Neutrophils	chr7:149080717:149090623:clu_27399:ENSG00000204947.8	Fibroblasts	7:148886058:CS1	0.955017	0.160424	0.1109	0.870168	0.0217049	0.003646	rs28767030
Neutrophils	chr7:149080717:149090623:clu_29802:ENSG00000197362.14	Stomach	7:148886058:CS1	0.955017	0.160424	0.217768	1.83624	0.0217049	0.003646	rs28767030
Neutrophils	chr7:149080717:149090623:clu_31198:ENSG00000197362.14	Esophagus_Muscularis	7:148886058:CS1	0.955017	0.160424	0.0332191	0.17763	0.0217049	0.003646	rs28767030
Neutrophils	chr7:149080717:149090623:clu_31198:ENSG00000204947.8	Esophagus_Muscularis	7:148886058:CS1	0.955017	0.160424	0.0331757	0.238807	0.0217049	0.003646	rs28767030
Neutrophils	chr7:149080717:149090623:clu_31392:ENSG00000197362.14	Esophagus_Mucosa	7:148886058:CS1	0.955017	0.160424	0.175735	1.36216	0.0217049	0.003646	rs28767030
Neutrophils	chr7:149080717:149090623:clu_36518:ENSG00000197362.14	Thyroid	7:148886058:CS1	0.955017	0.160424	0.0670988	0.39422	0.0217049	0.003646	rs28767030
Neutrophils	chr7:149080717:149090623:clu_36518:ENSG00000204947.8	Thyroid	7:148886058:CS1	0.955017	0.160424	0.0669319	0.482018	0.0217049	0.003646	rs28767030
Neutrophils	chr8:30545220:30547292:clu_52079:ENSG00000157110.15	Stomach	8:30279355:CS1	0.999167	0.157094	2.50403	2.54217	0.499584	0.078547	rs2915617
Neutrophils	chr8:31132506:31141430:clu_64395:ENSG00000165392.9	Thyroid	8:30279355:CS1	0.999167	0.157094	-2.223	2.27446	0.499584	0.078547	rs2915617
Neutrophils	chr8:67043317:67045812:clu_62310:ENSG00000121022.13	Nerve_Tibial	8:68842927:CS1	0.982475	0.213678	-11.5156	1.9559	0.982475	0.213678	rs72659281
Neutrophils	ENSG00000271966	Islets	8:68842927:CS2	0.999875	0.154601	3.18301	4.78025	0.296434	0.0462311	rs4576414
Neutrophils	PREX2	Artery_Aorta	8:68842927:CS2	0.999875	0.154601	0.0937425	0.242191	0.110573	0.015908	rs4576414~rs1880535
Neutrophils	PREX2	Artery_Tibial	8:68842927:CS2	0.999875	0.154601	0.212998	0.323683	0.296434	0.0462311	rs4576414
Neutrophils	chr8:67149935:67154024:clu_52124:ENSG00000104218.14	Esophagus_Junction	8:68842927:CS2	0.999875	0.154601	-2.72518	4.39067	0.296434	0.0462311	rs4576414
Neutrophils	chr8:78675863:78678563:clu_62435:ENSG00000104427.11	Nerve_Tibial	8:79013333:CS1	1	0.526221	-14.1652	1.46225	1	0.526221	rs16939607
Neutrophils	ENSG00000253320	Esophagus_Junction	8:103901234:CS1	0.998465	0.235578	2.66252	0.29644	0.998465	0.235578	rs10955294~rs7833202
Neutrophils	OXR1	Esophagus_Mucosa	8:108291878:CS1	0.991244	0.167763	0.521046	0.338874	0.7097	0.120348	rs3134131~rs28921372
Neutrophils	ANGPT1	Thyroid	8:108291878:CS2	0.999973	0.168741	-8.09546	1.29071	0.999973	0.168741	rs4236786
Neutrophils	PVT1	Adipose_Subcutaneous	8:129000499:CS1	0.961942	0.342771	0.0553483	0.334435	0.0329948	0.0117495	rs11997631
Neutrophils	PVT1	Adipose_Visceral	8:129000499:CS1	0.961942	0.342771	0.0787423	0.387261	0.0329948	0.0117495	rs11997631
Neutrophils	PVT1	Adrenal_Gland	8:129000499:CS1	0.961942	0.342771	0.0532536	0.291902	0.0329948	0.0117495	rs11997631
Neutrophils	PVT1	Heart_Atrial_Appendage	8:129000499:CS1	0.961942	0.342771	0.139231	0.757471	0.0329948	0.0117495	rs11997631
Neutrophils	PVT1	Heart_Left_Ventricle	8:129000499:CS1	0.961942	0.342771	0.20694	1.28033	0.0329948	0.0117495	rs11997631
Neutrophils	PVT1	Lymphocytes	8:129000499:CS1	0.961942	0.342771	0.208222	1.29394	0.0329948	0.0117495	rs11997631
Neutrophils	PVT1	Nerve_Tibial	8:129000499:CS1	0.961942	0.342771	0.19695	1.22479	0.0329948	0.0117495	rs11997631
Neutrophils	PVT1	Small_Intestine	8:129000499:CS1	0.961942	0.342771	0.323112	1.80071	0.0329948	0.0117495	rs11997631
Neutrophils	PVT1	Spleen	8:129000499:CS1	0.961942	0.342771	0.0673362	0.320468	0.0329948	0.0117495	rs11997631
Neutrophils	chr8:127890998:127932465:clu_65481:ENSG00000249859.9	Thyroid	8:129000499:CS1	0.961942	0.342771	-0.299037	1.42014	0.0329948	0.0117495	rs11997631
Neutrophils	chr8:127939676:127989162:clu_56611:ENSG00000249859.9	Artery_Tibial	8:129000499:CS1	0.961942	0.342771	0.091441	0.345478	0.0329948	0.0117495	rs11997631
Neutrophils	chr8:127989291:127996561:clu_48031:ENSG00000249859.9	Whole_Blood	8:129000499:CS1	0.961942	0.342771	0.0566648	0.298772	0.0329948	0.0117495	rs11997631
Neutrophils	chr8:127989291:127996561:clu_49431:ENSG00000249859.9	Fibroblasts	8:129000499:CS1	0.961942	0.342771	0.0351424	0.181101	0.0380871	0.0137847	rs7830236~rs11997631
Neutrophils	chr8:127989291:127996561:clu_52976:ENSG00000249859.9	Stomach	8:129000499:CS1	0.961942	0.342771	0.0945586	0.49441	0.0329948	0.0117495	rs11997631
Neutrophils	chr8:127989291:127996561:clu_55740:ENSG00000249859.9	Esophagus_Muscularis	8:129000499:CS1	0.961942	0.342771	0.16359	0.943865	0.0329948	0.0117495	rs11997631
Neutrophils	chr8:127989291:127996561:clu_55900:ENSG00000249859.9	Esophagus_Mucosa	8:129000499:CS1	0.961942	0.342771	0.0352633	0.232649	0.0329948	0.0117495	rs11997631
Neutrophils	chr8:127989291:127996561:clu_59542:ENSG00000249859.9	Adipose_Visceral	8:129000499:CS1	0.961942	0.342771	0.058415	0.290911	0.0329948	0.0117495	rs11997631
Neutrophils	chr8:127989291:127996561:clu_61220:ENSG00000249859.9	Adipose_Subcutaneous	8:129000499:CS1	0.961942	0.342771	0.0418088	0.25205	0.0329948	0.0117495	rs11997631
Neutrophils	chr8:127989291:127996561:clu_63018:ENSG00000249859.9	Nerve_Tibial	8:129000499:CS1	0.961942	0.342771	0.0491947	0.282649	0.0329948	0.0117495	rs11997631
Neutrophils	chr8:127989291:127996561:clu_64960:ENSG00000249859.9	Lung	8:129000499:CS1	0.961942	0.342771	0.0475589	0.207853	0.0329948	0.0117495	rs11997631
Neutrophils	chr8:127989291:127996561:clu_65482:ENSG00000249859.9	Thyroid	8:129000499:CS1	0.961942	0.342771	0.0595959	0.31815	0.0329948	0.0117495	rs11997631
Neutrophils	chr8:127989291:128009590:clu_48031:ENSG00000249859.9	Whole_Blood	8:129000499:CS1	0.961942	0.342771	-0.066397	0.338155	0.0329948	0.0117495	rs11997631
Neutrophils	chr8:127989291:128009590:clu_49431:ENSG00000249859.9	Fibroblasts	8:129000499:CS1	0.961942	0.342771	-0.0385783	0.212898	0.0329948	0.0117495	rs11997631
Neutrophils	chr8:127989291:128009590:clu_59542:ENSG00000249859.9	Adipose_Visceral	8:129000499:CS1	0.961942	0.342771	-0.0518731	0.341158	0.0329948	0.0117495	rs11997631
Neutrophils	chr8:127989291:128009590:clu_61220:ENSG00000249859.9	Adipose_Subcutaneous	8:129000499:CS1	0.961942	0.342771	-0.0541924	0.227459	0.0329948	0.0117495	rs11997631
Neutrophils	chr8:127989291:128009590:clu_64960:ENSG00000249859.9	Lung	8:129000499:CS1	0.961942	0.342771	-0.0900292	0.392817	0.0329948	0.0117495	rs11997631
Neutrophils	chr8:127989291:128009590:clu_65482:ENSG00000249859.9	Thyroid	8:129000499:CS1	0.961942	0.342771	-0.0541954	0.298214	0.0329948	0.0117495	rs11997631
Neutrophils	chr8:127998359:128009590:clu_55900:ENSG00000249859.9	Esophagus_Mucosa	8:129000499:CS1	0.961942	0.342771	0.0393758	0.218935	0.0329948	0.0117495	rs11997631
Neutrophils	chr8:127998359:128009590:clu_59542:ENSG00000249859.9	Adipose_Visceral	8:129000499:CS1	0.961942	0.342771	0.0501633	0.2902	0.0329948	0.0117495	rs11997631
Neutrophils	LINC01300	Spleen	8:142337734:CS1	0.999974	0.225187	1.01324	1.46221	0.333325	0.0750625	rs6985508
Neutrophils	SLC45A4	Spleen	8:142337734:CS1	0.999974	0.225187	1.18325	1.60098	0.333325	0.0750625	rs6985508
Neutrophils	SLC45A4	Whole_Blood	8:142337734:CS1	0.999974	0.225187	0.423083	0.60875	0.333325	0.0750625	rs6985508
Neutrophils	VLDLR	Whole_Blood	9:2622278:CS1	1	0.282419	1.00728	0.094551	1	0.282419	rs10967131~rs113361299~rs34881325~rs2889261~rs4741753
Neutrophils	PRUNE2	Adipose_Visceral	9:79326680:CS1	0.996975	0.271844	0.381493	0.831532	0.185325	0.0506503	rs618145
Neutrophils	PRUNE2	Heart_Left_Ventricle	9:79326680:CS1	0.996975	0.271844	0.231486	0.467872	0.185325	0.0506503	rs618145
Neutrophils	PRUNE2	Lung	9:79326680:CS1	0.996975	0.271844	0.528256	1.15891	0.185325	0.0506503	rs618145
Neutrophils	PRUNE2	Spleen	9:79326680:CS1	0.996975	0.271844	0.278252	0.563569	0.185325	0.0506503	rs618145
Neutrophils	PRUNE2	Thyroid	9:79326680:CS1	0.996975	0.271844	1.74321	3.62981	0.185325	0.0506503	rs618145
Neutrophils	PRUNE2	Whole_Blood	9:79326680:CS1	0.996975	0.271844	0.047246	0.158983	0.0703507	0.0185922	rs60477644~rs618145
Neutrophils	RMI1	Fibroblasts	9:86577541:CS1	0.953316	0.293155	0.0362978	0.326733	0.0206702	0.00635395	rs796007
Neutrophils	RMI1	Lymphocytes	9:86577541:CS1	0.953316	0.293155	0.0636136	0.392011	0.0206702	0.00635395	rs796007
Neutrophils	RMI1	Nerve_Tibial	9:86577541:CS1	0.953316	0.293155	0.0411283	0.251576	0.0206702	0.00635395	rs796007
Neutrophils	RMI1	Pancreas	9:86577541:CS1	0.953316	0.293155	0.0467471	0.401337	0.0206702	0.00635395	rs796007
Neutrophils	chr9:83753359:83768818:clu_61797:ENSG00000165113.12	Thyroid	9:86577541:CS1	0.953316	0.293155	0.206243	1.5588	0.0206702	0.00635395	rs796007
Neutrophils	chr9:83944989:83955381:clu_61808:ENSG00000165118.14	Thyroid	9:86577541:CS1	0.953316	0.293155	0.0680969	0.38494	0.0206702	0.00635395	rs796007
Neutrophils	chr9:83978452:83980119:clu_43679:ENSG00000165119.20	Pancreas	9:86577541:CS1	0.953316	0.293155	0.0284492	0.147131	0.0206702	0.00635395	rs796007
Neutrophils	chr9:83978452:83980119:clu_44664:ENSG00000165119.20	Adrenal_Gland	9:86577541:CS1	0.953316	0.293155	0.0289944	0.15114	0.0206702	0.00635395	rs796007
Neutrophils	chr9:83978452:83980119:clu_45070:ENSG00000165119.20	Heart_Left_Ventricle	9:86577541:CS1	0.953316	0.293155	0.0244652	0.186761	0.0206702	0.00635395	rs796007
Neutrophils	chr9:83978452:83980119:clu_45384:ENSG00000165119.20	Whole_Blood	9:86577541:CS1	0.953316	0.293155	0.0175701	0.120962	0.0206702	0.00635395	rs796007
Neutrophils	chr9:83978452:83980119:clu_46600:ENSG00000165119.20	Fibroblasts	9:86577541:CS1	0.953316	0.293155	0.0190575	0.149678	0.0206702	0.00635395	rs796007
Neutrophils	chr9:83978452:83980119:clu_47382:ENSG00000165119.20	Spleen	9:86577541:CS1	0.953316	0.293155	0.0301883	0.237925	0.0206702	0.00635395	rs796007
Neutrophils	chr9:83978452:83980119:clu_49695:ENSG00000165119.20	Esophagus_Junction	9:86577541:CS1	0.953316	0.293155	0.0252651	0.154236	0.0206702	0.00635395	rs796007
Neutrophils	chr9:83978452:83980119:clu_50560:ENSG00000165119.20	Heart_Atrial_Appendage	9:86577541:CS1	0.953316	0.293155	0.022382	0.15371	0.0206702	0.00635395	rs796007
Neutrophils	chr9:83978452:83980119:clu_50707:ENSG00000165119.20	Colon_Sigmoid	9:86577541:CS1	0.953316	0.293155	0.0247897	0.187287	0.0206702	0.00635395	rs796007
Neutrophils	chr9:83978452:83980119:clu_50892:ENSG00000165119.20	Artery_Aorta	9:86577541:CS1	0.953316	0.293155	0.0219455	0.152233	0.0206702	0.00635395	rs796007
Neutrophils	chr9:83978452:83980119:clu_51202:ENSG00000165119.20	Muscle_Skeletal	9:86577541:CS1	0.953316	0.293155	0.0171189	0.101516	0.0206702	0.00635395	rs796007
Neutrophils	chr9:83978452:83980119:clu_52872:ENSG00000165119.20	Esophagus_Mucosa	9:86577541:CS1	0.953316	0.293155	0.0198925	0.14285	0.0206702	0.00635395	rs796007
Neutrophils	chr9:83978452:83980119:clu_53392:ENSG00000165119.20	Artery_Tibial	9:86577541:CS1	0.953316	0.293155	0.0189792	0.144257	0.0206702	0.00635395	rs796007
Neutrophils	chr9:83978452:83980119:clu_54612:ENSG00000165119.20	Pituitary	9:86577541:CS1	0.953316	0.293155	0.0278819	0.154197	0.0206702	0.00635395	rs796007
Neutrophils	chr9:83978452:83980119:clu_54987:ENSG00000165119.20	Colon_Transverse	9:86577541:CS1	0.953316	0.293155	0.0233476	0.198149	0.0206702	0.00635395	rs796007
Neutrophils	chr9:83978452:83980119:clu_61382:ENSG00000165119.20	Lung	9:86577541:CS1	0.953316	0.293155	0.0197436	0.140193	0.0206702	0.00635395	rs796007
Neutrophils	chr9:83978452:83980119:clu_61813:ENSG00000165119.20	Thyroid	9:86577541:CS1	0.953316	0.293155	0.0188572	0.113676	0.0206702	0.00635395	rs796007
Neutrophils	chr9:83978452:83980153:clu_43679:ENSG00000165119.20	Pancreas	9:86577541:CS1	0.953316	0.293155	-0.0366598	0.248259	0.0206702	0.00635395	rs796007
Neutrophils	chr9:83978452:83980153:clu_44664:ENSG00000165119.20	Adrenal_Gland	9:86577541:CS1	0.953316	0.293155	-0.0691282	0.44714	0.0206702	0.00635395	rs796007
Neutrophils	chr9:83978452:83980153:clu_45070:ENSG00000165119.20	Heart_Left_Ventricle	9:86577541:CS1	0.953316	0.293155	-0.0397204	0.280876	0.0206702	0.00635395	rs796007
Neutrophils	chr9:83978452:83980153:clu_45384:ENSG00000165119.20	Whole_Blood	9:86577541:CS1	0.953316	0.293155	-0.0244836	0.130236	0.0231562	0.00722693	rs2811916~rs796007
Neutrophils	chr9:83978452:83980153:clu_46600:ENSG00000165119.20	Fibroblasts	9:86577541:CS1	0.953316	0.293155	-0.0236737	0.175112	0.0206702	0.00635395	rs796007
Neutrophils	chr9:83978452:83980153:clu_47382:ENSG00000165119.20	Spleen	9:86577541:CS1	0.953316	0.293155	-0.0405778	0.281841	0.0206702	0.00635395	rs796007
Neutrophils	chr9:83978452:83980153:clu_49695:ENSG00000165119.20	Esophagus_Junction	9:86577541:CS1	0.953316	0.293155	-0.0360484	0.239164	0.0206702	0.00635395	rs796007
Neutrophils	chr9:83978452:83980153:clu_50008:ENSG00000165119.20	Stomach	9:86577541:CS1	0.953316	0.293155	-0.0333682	0.24571	0.0206702	0.00635395	rs796007
Neutrophils	chr9:83978452:83980153:clu_50560:ENSG00000165119.20	Heart_Atrial_Appendage	9:86577541:CS1	0.953316	0.293155	-0.0336697	0.236209	0.0206702	0.00635395	rs796007
Neutrophils	chr9:83978452:83980153:clu_50707:ENSG00000165119.20	Colon_Sigmoid	9:86577541:CS1	0.953316	0.293155	-0.0341839	0.214321	0.0206702	0.00635395	rs796007
Neutrophils	chr9:83978452:83980153:clu_50892:ENSG00000165119.20	Artery_Aorta	9:86577541:CS1	0.953316	0.293155	-0.0257047	0.152904	0.0206702	0.00635395	rs796007
Neutrophils	chr9:83978452:83980153:clu_51202:ENSG00000165119.20	Muscle_Skeletal	9:86577541:CS1	0.953316	0.293155	-0.0220797	0.111239	0.0206702	0.00635395	rs796007
Neutrophils	chr9:83978452:83980153:clu_52573:ENSG00000165119.20	Esophagus_Muscularis	9:86577541:CS1	0.953316	0.293155	-0.0293605	0.189045	0.0206702	0.00635395	rs796007
Neutrophils	chr9:83978452:83980153:clu_52872:ENSG00000165119.20	Esophagus_Mucosa	9:86577541:CS1	0.953316	0.293155	-0.0236744	0.13607	0.0206702	0.00635395	rs796007
Neutrophils	chr9:83978452:83980153:clu_53392:ENSG00000165119.20	Artery_Tibial	9:86577541:CS1	0.953316	0.293155	-0.020786	0.122808	0.0206702	0.00635395	rs796007
Neutrophils	chr9:83978452:83980153:clu_54612:ENSG00000165119.20	Pituitary	9:86577541:CS1	0.953316	0.293155	-0.0616558	0.540977	0.0206702	0.00635395	rs796007
Neutrophils	chr9:83978452:83980153:clu_54987:ENSG00000165119.20	Colon_Transverse	9:86577541:CS1	0.953316	0.293155	-0.029071	0.183656	0.0206702	0.00635395	rs796007
Neutrophils	chr9:83978452:83980153:clu_56238:ENSG00000165119.20	Adipose_Visceral	9:86577541:CS1	0.953316	0.293155	-0.0227219	0.120455	0.0206702	0.00635395	rs796007
Neutrophils	chr9:83978452:83980153:clu_59463:ENSG00000165119.20	Nerve_Tibial	9:86577541:CS1	0.953316	0.293155	-0.0217291	0.149679	0.0206702	0.00635395	rs796007
Neutrophils	chr9:83978452:83980503:clu_52872:ENSG00000165119.20	Esophagus_Mucosa	9:86577541:CS1	0.953316	0.293155	0.0506134	0.350479	0.0206702	0.00635395	rs796007
Neutrophils	chr9:83978452:83980503:clu_53392:ENSG00000165119.20	Artery_Tibial	9:86577541:CS1	0.953316	0.293155	0.0476425	0.245418	0.0206702	0.00635395	rs796007
Neutrophils	chr9:83978452:83980503:clu_56238:ENSG00000165119.20	Adipose_Visceral	9:86577541:CS1	0.953316	0.293155	0.0551478	0.433876	0.0206702	0.00635395	rs796007
Neutrophils	chr9:83980891:83999709:clu_46601:ENSG00000178966.16	Fibroblasts	9:86577541:CS1	0.953316	0.293155	-0.0531503	0.473062	0.0206702	0.00635395	rs796007
Neutrophils	NEK6	Colon_Transverse	9:126985858:CS1	0.999955	0.213901	3.00509	4.33384	0.333318	0.0713003	rs72759286
Neutrophils	NEK6	Pancreas	9:126985858:CS1	0.999955	0.213901	0.416821	0.594425	0.333318	0.0713003	rs72759286
Neutrophils	NEK6	Whole_Blood	9:126985858:CS1	0.999955	0.213901	0.409794	0.580657	0.333318	0.0713003	rs72759286
Neutrophils	ABO	Spleen	9:136141870:CS1	0.99959	0.195812	-1.44689	2.50783	0.249897	0.0489531	rs2519093
Neutrophils	chr9:133257542:133258097:clu_57529:ENSG00000175164.13	Adipose_Visceral	9:136141870:CS1	0.99959	0.195812	-0.740109	1.25331	0.249897	0.0489531	rs2519093
Neutrophils	chr9:133257542:133258097:clu_59131:ENSG00000175164.13	Adipose_Subcutaneous	9:136141870:CS1	0.99959	0.195812	-0.980108	1.73979	0.249897	0.0489531	rs2519093
Neutrophils	chr9:133262168:133275962:clu_63230:ENSG00000175164.13	Thyroid	9:136141870:CS1	0.99959	0.195812	1.51839	2.65294	0.249897	0.0489531	rs2519093
Neutrophils	FCN1	Whole_Blood	9:137855206:CS1	0.999989	0.158104	0.853521	0.0870742	0.999989	0.158104	rs7858307~rs1038193
Neutrophils	C9orf163	Pancreas	9:139319847:CS1	0.952625	0.170731	-0.106002	0.660863	0.0144337	0.00258683	rs11145986
Neutrophils	ENTR1	Esophagus_Muscularis	9:139319847:CS1	0.952625	0.170731	-0.0811501	0.824334	0.0144337	0.00258683	rs11145986
Neutrophils	PMPCA	Thyroid	9:139319847:CS1	0.952625	0.170731	-0.0282516	0.247642	0.0144337	0.00258683	rs11145986
Neutrophils	SEC16A	Liver	9:139319847:CS1	0.952625	0.170731	-0.111637	0.822114	0.0144337	0.00258683	rs11145986
Neutrophils	chr9:136419106:136421832:clu_44869:ENSG00000165688.11	Pancreas	9:139319847:CS1	0.952625	0.170731	-0.0402814	0.3549	0.0144337	0.00258683	rs11145986
Neutrophils	chr9:136419106:136421832:clu_52127:ENSG00000165688.11	Colon_Sigmoid	9:139319847:CS1	0.952625	0.170731	-0.0359428	0.223768	0.0144337	0.00258683	rs11145986
Neutrophils	chr9:136419106:136421832:clu_52228:ENSG00000165688.11	Artery_Aorta	9:139319847:CS1	0.952625	0.170731	-0.0690097	0.678379	0.0144337	0.00258683	rs11145986
Neutrophils	chr9:136419106:136421832:clu_54814:ENSG00000165688.11	Artery_Tibial	9:139319847:CS1	0.952625	0.170731	-0.0422169	0.454032	0.0144337	0.00258683	rs11145986
Neutrophils	chr9:136419106:136421832:clu_57696:ENSG00000165688.11	Adipose_Visceral	9:139319847:CS1	0.952625	0.170731	-0.0249492	0.222299	0.0144337	0.00258683	rs11145986
Neutrophils	chr9:136429807:136430297:clu_50004:ENSG00000148384.12	Brain_Cerebellum	9:139319847:CS1	0.952625	0.170731	0.0342793	0.333946	0.0144337	0.00258683	rs11145986
Neutrophils	chr9:136431985:136432316:clu_57690:ENSG00000148384.12	Adipose_Visceral	9:139319847:CS1	0.952625	0.170731	0.0376358	0.200656	0.0144337	0.00258683	rs11145986
Neutrophils	chr9:136431985:136432316:clu_59291:ENSG00000148384.12	Adipose_Subcutaneous	9:139319847:CS1	0.952625	0.170731	0.0480674	0.395585	0.0144337	0.00258683	rs11145986
Neutrophils	chr9:136431985:136432479:clu_57690:ENSG00000148384.12	Adipose_Visceral	9:139319847:CS1	0.952625	0.170731	-0.0362803	0.244811	0.0144337	0.00258683	rs11145986
Neutrophils	chr9:136431985:136432479:clu_59291:ENSG00000148384.12	Adipose_Subcutaneous	9:139319847:CS1	0.952625	0.170731	-0.0382708	0.318208	0.0144337	0.00258683	rs11145986
Neutrophils	chr9:136432583:136432956:clu_44874:ENSG00000148384.12	Pancreas	9:139319847:CS1	0.952625	0.170731	0.0388695	0.354422	0.0144337	0.00258683	rs11145986
Neutrophils	chr9:136432583:136432956:clu_45910:ENSG00000148384.12	Adrenal_Gland	9:139319847:CS1	0.952625	0.170731	0.0390436	0.353886	0.0144337	0.00258683	rs11145986
Neutrophils	chr9:136432583:136432956:clu_46292:ENSG00000148384.12	Heart_Left_Ventricle	9:139319847:CS1	0.952625	0.170731	0.0330731	0.229641	0.0144337	0.00258683	rs11145986
Neutrophils	chr9:136432583:136432956:clu_47846:ENSG00000148384.12	Fibroblasts	9:139319847:CS1	0.952625	0.170731	0.0231749	0.210655	0.0144337	0.00258683	rs11145986
Neutrophils	chr9:136432583:136432956:clu_50007:ENSG00000148384.12	Brain_Cerebellum	9:139319847:CS1	0.952625	0.170731	0.0352126	0.34905	0.0144337	0.00258683	rs11145986
Neutrophils	chr9:136432583:136432956:clu_51081:ENSG00000148384.12	Esophagus_Junction	9:139319847:CS1	0.952625	0.170731	0.0300645	0.209998	0.0144337	0.00258683	rs11145986
Neutrophils	chr9:136432583:136432956:clu_51365:ENSG00000148384.12	Stomach	9:139319847:CS1	0.952625	0.170731	0.0333934	0.236975	0.0144337	0.00258683	rs11145986
Neutrophils	chr9:136432583:136432956:clu_51920:ENSG00000148384.12	Heart_Atrial_Appendage	9:139319847:CS1	0.952625	0.170731	0.0321363	0.321295	0.0144337	0.00258683	rs11145986
Neutrophils	chr9:136432583:136432956:clu_52122:ENSG00000148384.12	Colon_Sigmoid	9:139319847:CS1	0.952625	0.170731	0.0290093	0.238463	0.0144337	0.00258683	rs11145986
Neutrophils	chr9:136432583:136432956:clu_52548:ENSG00000148384.12	Muscle_Skeletal	9:139319847:CS1	0.952625	0.170731	0.0219496	0.193671	0.0144337	0.00258683	rs11145986
Neutrophils	chr9:136432583:136432956:clu_56082:ENSG00000148384.12	Pituitary	9:139319847:CS1	0.952625	0.170731	0.0306275	0.139105	0.0144337	0.00258683	rs11145986
Neutrophils	chr9:136432583:136432956:clu_56440:ENSG00000148384.12	Colon_Transverse	9:139319847:CS1	0.952625	0.170731	0.0269834	0.210189	0.0144337	0.00258683	rs11145986
Neutrophils	chr9:136432583:136432956:clu_57691:ENSG00000148384.12	Adipose_Visceral	9:139319847:CS1	0.952625	0.170731	0.0236592	0.154626	0.0144337	0.00258683	rs11145986
Neutrophils	chr9:136432583:136432956:clu_59292:ENSG00000148384.12	Adipose_Subcutaneous	9:139319847:CS1	0.952625	0.170731	0.0203409	0.170002	0.0144337	0.00258683	rs11145986
Neutrophils	chr9:136432583:136432956:clu_62941:ENSG00000148384.12	Lung	9:139319847:CS1	0.952625	0.170731	0.0228083	0.186332	0.0144337	0.00258683	rs11145986
Neutrophils	chr9:136432586:136432956:clu_44874:ENSG00000148384.12	Pancreas	9:139319847:CS1	0.952625	0.170731	-0.0388901	0.463266	0.0144337	0.00258683	rs11145986
Neutrophils	chr9:136432586:136432956:clu_46292:ENSG00000148384.12	Heart_Left_Ventricle	9:139319847:CS1	0.952625	0.170731	-0.0335126	0.328672	0.0144337	0.00258683	rs11145986
Neutrophils	chr9:136432586:136432956:clu_47846:ENSG00000148384.12	Fibroblasts	9:139319847:CS1	0.952625	0.170731	-0.0260457	0.128031	0.0144337	0.00258683	rs11145986
Neutrophils	chr9:136432586:136432956:clu_50007:ENSG00000148384.12	Brain_Cerebellum	9:139319847:CS1	0.952625	0.170731	-0.0347491	0.2207	0.0144337	0.00258683	rs11145986
Neutrophils	chr9:136432586:136432956:clu_51081:ENSG00000148384.12	Esophagus_Junction	9:139319847:CS1	0.952625	0.170731	-0.0349026	0.281339	0.0144337	0.00258683	rs11145986
Neutrophils	chr9:136432586:136432956:clu_51365:ENSG00000148384.12	Stomach	9:139319847:CS1	0.952625	0.170731	-0.0332075	0.278135	0.0144337	0.00258683	rs11145986
Neutrophils	chr9:136432586:136432956:clu_51920:ENSG00000148384.12	Heart_Atrial_Appendage	9:139319847:CS1	0.952625	0.170731	-0.0317472	0.315636	0.0144337	0.00258683	rs11145986
Neutrophils	chr9:136432586:136432956:clu_52122:ENSG00000148384.12	Colon_Sigmoid	9:139319847:CS1	0.952625	0.170731	-0.0320359	0.288351	0.0144337	0.00258683	rs11145986
Neutrophils	chr9:136432586:136432956:clu_52548:ENSG00000148384.12	Muscle_Skeletal	9:139319847:CS1	0.952625	0.170731	-0.0213243	0.194584	0.0144337	0.00258683	rs11145986
Neutrophils	chr9:136432586:136432956:clu_54029:ENSG00000148384.12	Esophagus_Muscularis	9:139319847:CS1	0.952625	0.170731	-0.0338525	0.181935	0.0144337	0.00258683	rs11145986
Neutrophils	chr9:136432586:136432956:clu_54245:ENSG00000148384.12	Esophagus_Mucosa	9:139319847:CS1	0.952625	0.170731	-0.0269831	0.184971	0.0144337	0.00258683	rs11145986
Neutrophils	chr9:136432586:136432956:clu_54820:ENSG00000148384.12	Artery_Tibial	9:139319847:CS1	0.952625	0.170731	-0.0233272	0.13824	0.0144337	0.00258683	rs11145986
Neutrophils	chr9:136432586:136432956:clu_56082:ENSG00000148384.12	Pituitary	9:139319847:CS1	0.952625	0.170731	-0.0302222	0.283558	0.0144337	0.00258683	rs11145986
Neutrophils	chr9:136432586:136432956:clu_56440:ENSG00000148384.12	Colon_Transverse	9:139319847:CS1	0.952625	0.170731	-0.0355684	0.339129	0.0144337	0.00258683	rs11145986
Neutrophils	chr9:136432586:136432956:clu_57691:ENSG00000148384.12	Adipose_Visceral	9:139319847:CS1	0.952625	0.170731	-0.0233444	0.184449	0.0144337	0.00258683	rs11145986
Neutrophils	chr9:136432586:136432956:clu_59292:ENSG00000148384.12	Adipose_Subcutaneous	9:139319847:CS1	0.952625	0.170731	-0.0202572	0.166362	0.0144337	0.00258683	rs11145986
Neutrophils	chr9:136432586:136432956:clu_62941:ENSG00000148384.12	Lung	9:139319847:CS1	0.952625	0.170731	-0.0228641	0.186051	0.0144337	0.00258683	rs11145986
Neutrophils	chr9:136433075:136433155:clu_54820:ENSG00000148384.12	Artery_Tibial	9:139319847:CS1	0.952625	0.170731	0.0802785	0.496506	0.0144337	0.00258683	rs11145986
Neutrophils	chr9:136433177:136434037:clu_50008:ENSG00000148384.12	Brain_Cerebellum	9:139319847:CS1	0.952625	0.170731	-0.04162	0.298048	0.0144337	0.00258683	rs11145986
Neutrophils	chr9:136433177:136434037:clu_54778:ENSG00000148384.12	Artery_Tibial	9:139319847:CS1	0.952625	0.170731	-0.0252977	0.212516	0.0144337	0.00258683	rs11145986
Neutrophils	chr9:136433279:136434037:clu_46282:ENSG00000148384.12	Heart_Left_Ventricle	9:139319847:CS1	0.952625	0.170731	0.117698	0.728424	0.0144337	0.00258683	rs11145986
Neutrophils	chr9:136433279:136434037:clu_50008:ENSG00000148384.12	Brain_Cerebellum	9:139319847:CS1	0.952625	0.170731	0.0432956	0.383022	0.0144337	0.00258683	rs11145986
Neutrophils	chr9:136433279:136434037:clu_51921:ENSG00000148384.12	Heart_Atrial_Appendage	9:139319847:CS1	0.952625	0.170731	0.0727696	0.671086	0.0144337	0.00258683	rs11145986
Neutrophils	chr9:136433279:136434037:clu_52224:ENSG00000148384.12	Artery_Aorta	9:139319847:CS1	0.952625	0.170731	0.0317962	0.283864	0.0144337	0.00258683	rs11145986
Neutrophils	chr9:136433279:136434037:clu_54235:ENSG00000148384.12	Esophagus_Mucosa	9:139319847:CS1	0.952625	0.170731	0.0317489	0.272247	0.0144337	0.00258683	rs11145986
Neutrophils	chr9:136433279:136434037:clu_54778:ENSG00000148384.12	Artery_Tibial	9:139319847:CS1	0.952625	0.170731	0.0273385	0.184644	0.0144337	0.00258683	rs11145986
Neutrophils	chr9:136433279:136434037:clu_56441:ENSG00000148384.12	Colon_Transverse	9:139319847:CS1	0.952625	0.170731	0.0488211	0.419495	0.0144337	0.00258683	rs11145986
Neutrophils	chr9:136433279:136434037:clu_57692:ENSG00000148384.12	Adipose_Visceral	9:139319847:CS1	0.952625	0.170731	0.0309366	0.267187	0.0144337	0.00258683	rs11145986
Neutrophils	chr9:136433279:136434037:clu_59293:ENSG00000148384.12	Adipose_Subcutaneous	9:139319847:CS1	0.952625	0.170731	0.0335919	0.385711	0.0144337	0.00258683	rs11145986
Neutrophils	chr9:136433279:136434037:clu_61006:ENSG00000148384.12	Nerve_Tibial	9:139319847:CS1	0.952625	0.170731	0.0519627	0.31304	0.0144337	0.00258683	rs11145986
Neutrophils	chr9:136433279:136434037:clu_62942:ENSG00000148384.12	Lung	9:139319847:CS1	0.952625	0.170731	0.0299221	0.261888	0.0144337	0.00258683	rs11145986
Neutrophils	chr9:136433279:136434037:clu_63425:ENSG00000148384.12	Thyroid	9:139319847:CS1	0.952625	0.170731	0.031094	0.173509	0.0144337	0.00258683	rs11145986
Neutrophils	chr9:136445719:136446855:clu_51368:ENSG00000148396.18	Stomach	9:139319847:CS1	0.952625	0.170731	-0.209823	1.59149	0.0144337	0.00258683	rs11145986
Neutrophils	chr9:136446949:136447227:clu_47853:ENSG00000148396.18	Fibroblasts	9:139319847:CS1	0.952625	0.170731	0.0375837	0.390198	0.0144337	0.00258683	rs11145986
Neutrophils	chr9:136446949:136447227:clu_54823:ENSG00000148396.18	Artery_Tibial	9:139319847:CS1	0.952625	0.170731	0.0634507	0.593124	0.0144337	0.00258683	rs11145986
Neutrophils	chr9:136446949:136447227:clu_61020:ENSG00000148396.18	Nerve_Tibial	9:139319847:CS1	0.952625	0.170731	0.0394578	0.294931	0.0144337	0.00258683	rs11145986
Neutrophils	chr9:136447015:136447227:clu_47853:ENSG00000148396.18	Fibroblasts	9:139319847:CS1	0.952625	0.170731	-0.0378396	0.303493	0.0144337	0.00258683	rs11145986
Neutrophils	BEND7	Muscle_Skeletal	10:13536512:CS1	0.996936	0.174661	-0.367871	0.702692	0.208966	0.0381776	rs11258382~rs10906393
Neutrophils	chr10:13443403:13447266:clu_8796:ENSG00000165626.16	Muscle_Skeletal	10:13536512:CS1	0.996936	0.174661	-0.104618	0.359581	0.0716337	0.0124076	rs10906393
Neutrophils	chr10:13492876:13496766:clu_10569:ENSG00000165626.16	Lung	10:13536512:CS1	0.996936	0.174661	-0.402652	1.64952	0.0716337	0.0124076	rs10906393
Neutrophils	chr10:13492876:13496766:clu_10651:ENSG00000165626.16	Thyroid	10:13536512:CS1	0.996936	0.174661	-0.12662	0.453755	0.0716337	0.0124076	rs10906393
Neutrophils	chr10:13492876:13496766:clu_8726:ENSG00000165626.16	Heart_Atrial_Appendage	10:13536512:CS1	0.996936	0.174661	-0.705528	2.72012	0.0716337	0.0124076	rs10906393
Neutrophils	chr10:13492876:13496766:clu_8798:ENSG00000165626.16	Muscle_Skeletal	10:13536512:CS1	0.996936	0.174661	-0.152666	0.481432	0.0716337	0.0124076	rs10906393
Neutrophils	chr10:13492876:13496766:clu_9333:ENSG00000165626.16	Artery_Tibial	10:13536512:CS1	0.996936	0.174661	-0.135682	0.517323	0.0716337	0.0124076	rs10906393
Neutrophils	chr10:13492876:13496766:clu_9600:ENSG00000165626.16	Colon_Transverse	10:13536512:CS1	0.996936	0.174661	-0.135092	0.494825	0.0716337	0.0124076	rs10906393
Neutrophils	chr10:13496888:13499739:clu_10570:ENSG00000165626.16	Lung	10:13536512:CS1	0.996936	0.174661	0.127011	0.420878	0.0716337	0.0124076	rs10906393
Neutrophils	chr10:13496888:13499739:clu_10652:ENSG00000165626.16	Thyroid	10:13536512:CS1	0.996936	0.174661	0.103643	0.416292	0.0716337	0.0124076	rs10906393
Neutrophils	chr10:13496888:13499778:clu_10570:ENSG00000165626.16	Lung	10:13536512:CS1	0.996936	0.174661	-0.283187	1.07034	0.0716337	0.0124076	rs10906393
Neutrophils	chr10:13496888:13499778:clu_10652:ENSG00000165626.16	Thyroid	10:13536512:CS1	0.996936	0.174661	-0.122103	0.443104	0.0716337	0.0124076	rs10906393
Neutrophils	ENSG00000279623	Esophagus_Mucosa	10:22401904:CS1	0.999532	0.152763	3.87716	4.09257	0.499766	0.0763813	rs74609210
Neutrophils	OTUD1	Islets	10:22401904:CS1	0.999532	0.152763	2.81797	3.00971	0.499766	0.0763813	rs74609210
Neutrophils	ARHGAP21	Fibroblasts	10:25214050:CS1	1	0.667065	0.952741	1.36877	0.333333	0.222355	rs10828722
Neutrophils	PRTFDC1	Adipose_Subcutaneous	10:25214050:CS1	1	0.667065	1.13075	1.56058	0.333333	0.222355	rs10828722
Neutrophils	PRTFDC1	Muscle_Skeletal	10:25214050:CS1	1	0.667065	8.93316	12.8058	0.333333	0.222355	rs10828722
Neutrophils	ENSG00000254635	Artery_Tibial	10:28781367:CS1	0.971454	0.409155	-0.0416491	0.252487	0.0262555	0.0110582	rs2807742
Neutrophils	ENSG00000254635	Kidney_Glom	10:28781367:CS1	0.971454	0.409155	-0.0512049	0.32885	0.0262555	0.0110582	rs2807742
Neutrophils	ENSG00000254635	Kidney_Tube	10:28781367:CS1	0.971454	0.409155	-0.0396961	0.263638	0.0262555	0.0110582	rs2807742
Neutrophils	ENSG00000254635	Liver	10:28781367:CS1	0.971454	0.409155	-0.0885041	0.546393	0.0262555	0.0110582	rs2807742
Neutrophils	ENSG00000254635	Nerve_Tibial	10:28781367:CS1	0.971454	0.409155	-0.0398501	0.293414	0.0262555	0.0110582	rs2807742
Neutrophils	ENSG00000254635	Pancreas	10:28781367:CS1	0.971454	0.409155	-0.0655422	0.387834	0.0262555	0.0110582	rs2807742
Neutrophils	ENSG00000254635	Stomach	10:28781367:CS1	0.971454	0.409155	-0.0553228	0.334482	0.0262555	0.0110582	rs2807742
Neutrophils	chr10:28524611:28525948:clu_10354:ENSG00000254635.5	Adipose_Subcutaneous	10:28781367:CS1	0.971454	0.409155	-0.0471808	0.265471	0.0262555	0.0110582	rs2807742
Neutrophils	chr10:28524611:28525948:clu_10621:ENSG00000254635.5	Nerve_Tibial	10:28781367:CS1	0.971454	0.409155	-0.0597483	0.352912	0.0262555	0.0110582	rs2807742
Neutrophils	chr10:28524611:28525948:clu_10849:ENSG00000254635.5	Lung	10:28781367:CS1	0.971454	0.409155	-0.0935551	0.65854	0.0262555	0.0110582	rs2807742
Neutrophils	chr10:28524611:28525948:clu_8061:ENSG00000254635.5	Whole_Blood	10:28781367:CS1	0.971454	0.409155	-0.0555807	0.334696	0.0262555	0.0110582	rs2807742
Neutrophils	chr10:28524611:28525948:clu_8452:ENSG00000254635.5	Fibroblasts	10:28781367:CS1	0.971454	0.409155	-0.0621601	0.392008	0.0262555	0.0110582	rs2807742
Neutrophils	chr10:28524611:28525948:clu_8839:ENSG00000254635.5	Esophagus_Junction	10:28781367:CS1	0.971454	0.409155	-0.15867	0.910764	0.0262555	0.0110582	rs2807742
Neutrophils	chr10:28524611:28525948:clu_8947:ENSG00000254635.5	Heart_Atrial_Appendage	10:28781367:CS1	0.971454	0.409155	-0.0704956	0.467457	0.0262555	0.0110582	rs2807742
Neutrophils	chr10:28524611:28525948:clu_9001:ENSG00000254635.5	Muscle_Skeletal	10:28781367:CS1	0.971454	0.409155	-0.0436124	0.220161	0.0262555	0.0110582	rs2807742
Neutrophils	chr10:28524611:28525948:clu_9275:ENSG00000254635.5	Esophagus_Mucosa	10:28781367:CS1	0.971454	0.409155	-0.137303	0.699519	0.0262555	0.0110582	rs2807742
Neutrophils	chr10:28524611:28525948:clu_9392:ENSG00000254635.5	Esophagus_Muscularis	10:28781367:CS1	0.971454	0.409155	-0.133926	0.764751	0.0262555	0.0110582	rs2807742
Neutrophils	chr10:28524611:28525948:clu_9570:ENSG00000254635.5	Artery_Tibial	10:28781367:CS1	0.971454	0.409155	-0.0532664	0.252454	0.0262555	0.0110582	rs2807742
Neutrophils	chr10:28524611:28525948:clu_9818:ENSG00000254635.5	Colon_Transverse	10:28781367:CS1	0.971454	0.409155	-0.294789	1.71837	0.0262555	0.0110582	rs2807742
Neutrophils	chr10:28524611:28532442:clu_8452:ENSG00000254635.5	Fibroblasts	10:28781367:CS1	0.971454	0.409155	-0.0466809	0.221147	0.0262555	0.0110582	rs2807742
Neutrophils	chr10:28526008:28531735:clu_9570:ENSG00000254635.5	Artery_Tibial	10:28781367:CS1	0.971454	0.409155	0.0866937	0.635659	0.0262555	0.0110582	rs2807742
Neutrophils	chr10:28526008:28532442:clu_10017:ENSG00000254635.5	Adipose_Visceral	10:28781367:CS1	0.971454	0.409155	0.0696941	0.424442	0.0262555	0.0110582	rs2807742
Neutrophils	chr10:28526008:28532442:clu_10354:ENSG00000254635.5	Adipose_Subcutaneous	10:28781367:CS1	0.971454	0.409155	0.0439795	0.22309	0.0262555	0.0110582	rs2807742
Neutrophils	chr10:28526008:28532442:clu_10621:ENSG00000254635.5	Nerve_Tibial	10:28781367:CS1	0.971454	0.409155	0.049657	0.315959	0.0262555	0.0110582	rs2807742
Neutrophils	chr10:28526008:28532442:clu_10849:ENSG00000254635.5	Lung	10:28781367:CS1	0.971454	0.409155	0.063551	0.380738	0.0262555	0.0110582	rs2807742
Neutrophils	chr10:28526008:28532442:clu_7742:ENSG00000254635.5	Pancreas	10:28781367:CS1	0.971454	0.409155	0.0708982	0.473302	0.0262555	0.0110582	rs2807742
Neutrophils	chr10:28526008:28532442:clu_7957:ENSG00000254635.5	Heart_Left_Ventricle	10:28781367:CS1	0.971454	0.409155	0.0608225	0.380098	0.0262555	0.0110582	rs2807742
Neutrophils	chr10:28526008:28532442:clu_8016:ENSG00000254635.5	Brain_Cortex	10:28781367:CS1	0.971454	0.409155	0.0853756	0.527626	0.0262555	0.0110582	rs2807742
Neutrophils	chr10:28526008:28532442:clu_8061:ENSG00000254635.5	Whole_Blood	10:28781367:CS1	0.971454	0.409155	0.0460513	0.300429	0.0262555	0.0110582	rs2807742
Neutrophils	chr10:28526008:28532442:clu_8839:ENSG00000254635.5	Esophagus_Junction	10:28781367:CS1	0.971454	0.409155	0.0682165	0.363104	0.0262555	0.0110582	rs2807742
Neutrophils	chr10:28526008:28532442:clu_8950:ENSG00000254635.5	Stomach	10:28781367:CS1	0.971454	0.409155	0.0912454	0.621718	0.0262555	0.0110582	rs2807742
Neutrophils	chr10:28526008:28532442:clu_9001:ENSG00000254635.5	Muscle_Skeletal	10:28781367:CS1	0.971454	0.409155	0.0403987	0.305769	0.0262555	0.0110582	rs2807742
Neutrophils	chr10:28526008:28532442:clu_9093:ENSG00000254635.5	Colon_Sigmoid	10:28781367:CS1	0.971454	0.409155	0.0711392	0.48671	0.0262555	0.0110582	rs2807742
Neutrophils	chr10:28526008:28532442:clu_9165:ENSG00000254635.5	Artery_Aorta	10:28781367:CS1	0.971454	0.409155	0.0554727	0.294867	0.0262555	0.0110582	rs2807742
Neutrophils	chr10:28526008:28532442:clu_9392:ENSG00000254635.5	Esophagus_Muscularis	10:28781367:CS1	0.971454	0.409155	0.0648841	0.372961	0.0262555	0.0110582	rs2807742
Neutrophils	chr10:28526008:28532442:clu_9570:ENSG00000254635.5	Artery_Tibial	10:28781367:CS1	0.971454	0.409155	0.0443603	0.278787	0.0262555	0.0110582	rs2807742
Neutrophils	chr10:28526008:28532442:clu_9818:ENSG00000254635.5	Colon_Transverse	10:28781367:CS1	0.971454	0.409155	0.0625163	0.233834	0.0262555	0.0110582	rs2807742
Neutrophils	JMJD1C	Fibroblasts	10:65010672:CS1	0.999976	0.548699	1.17303	2.4646	0.199995	0.10974	rs10995477
Neutrophils	JMJD1C	Lung	10:65010672:CS1	0.999976	0.548699	2.62523	5.22908	0.199995	0.10974	rs10995477
Neutrophils	MRPL35P2	Stomach	10:65010672:CS1	0.999976	0.548699	1.16878	2.34519	0.199995	0.10974	rs10995477
Neutrophils	NRBF2	Fibroblasts	10:65010672:CS1	0.999976	0.548699	-0.519899	1.02829	0.199995	0.10974	rs10995477
Neutrophils	RPL7AP50	Thyroid	10:65010672:CS1	0.999976	0.548699	-3.46784	6.813	0.199995	0.10974	rs10995477
Neutrophils	DNAJC12	Adipose_Visceral	10:69586392:CS1	0.999773	0.164636	-7.53317	2.83285	0.895952	0.148748	rs1885474
Neutrophils	DNAJC12	Heart_Atrial_Appendage	10:69586392:CS1	0.999773	0.164636	0.272149	0.830803	0.103821	0.0158882	rs1885474~rs10823131
Neutrophils	chr10:71755466:71773358:clu_10110:ENSG00000107738.19	Artery_Tibial	10:73520632:CS1	0.951041	0.226521	-0.371449	0.926247	0.135863	0.0323601	rs3747869
Neutrophils	chr10:71755466:71773358:clu_10363:ENSG00000107738.19	Colon_Transverse	10:73520632:CS1	0.951041	0.226521	-0.317513	0.806507	0.135863	0.0323601	rs3747869
Neutrophils	chr10:71755466:71773358:clu_10575:ENSG00000107738.19	Adipose_Visceral	10:73520632:CS1	0.951041	0.226521	-0.221746	0.567317	0.135863	0.0323601	rs3747869
Neutrophils	chr10:71755466:71773358:clu_11481:ENSG00000107738.19	Lung	10:73520632:CS1	0.951041	0.226521	-0.222152	0.527873	0.135863	0.0323601	rs3747869
Neutrophils	chr10:71755466:71773358:clu_8410:ENSG00000107738.19	Heart_Left_Ventricle	10:73520632:CS1	0.951041	0.226521	-1.84369	4.67027	0.135863	0.0323601	rs3747869
Neutrophils	chr10:71755466:71773358:clu_8919:ENSG00000107738.19	Fibroblasts	10:73520632:CS1	0.951041	0.226521	-0.20755	0.565281	0.135863	0.0323601	rs3747869
Neutrophils	chr10:71822007:71823888:clu_9927:ENSG00000197746.13	Esophagus_Muscularis	10:73520632:CS1	0.951041	0.226521	0.509682	1.32004	0.135863	0.0323601	rs3747869
Neutrophils	ENSG00000224745	Adipose_Visceral	10:89638987:CS1	1	0.212703	-0.958509	1.90501	0.200001	0.0425406	rs75260973
Neutrophils	ENSG00000224745	Nerve_Tibial	10:89638987:CS1	1	0.212703	-0.399853	0.767127	0.200001	0.0425406	rs75260973
Neutrophils	ENSG00000224745	Pancreas	10:89638987:CS1	1	0.212703	-1.98778	4.1241	0.200001	0.0425406	rs75260973
Neutrophils	ENSG00000224745	Small_Intestine	10:89638987:CS1	1	0.212703	-1.48175	3.11528	0.200001	0.0425406	rs75260973
Neutrophils	ENSG00000224745	Spleen	10:89638987:CS1	1	0.212703	-1.88103	3.74458	0.200001	0.0425406	rs75260973
Neutrophils	LIPA	Adrenal_Gland	10:91002804:CS1	0.954466	0.236839	0.0935693	0.372623	0.0456148	0.0112949	rs1412445
Neutrophils	LIPA	Artery_Aorta	10:91002804:CS1	0.954466	0.236839	0.57574	2.58759	0.0456148	0.0112949	rs1412445
Neutrophils	LIPA	Colon_Transverse	10:91002804:CS1	0.954466	0.236839	0.085279	0.306468	0.0456148	0.0112949	rs1412445
Neutrophils	LIPA	Lung	10:91002804:CS1	0.954466	0.236839	0.0615063	0.272885	0.0456148	0.0112949	rs1412445
Neutrophils	LIPA	Pancreas	10:91002804:CS1	0.954466	0.236839	0.0912711	0.425419	0.0456148	0.0112949	rs1412445
Neutrophils	LIPA	Spleen	10:91002804:CS1	0.954466	0.236839	0.172834	0.55126	0.0877848	0.0222362	rs1412445~rs1320496
Neutrophils	LIPA	Stomach	10:91002804:CS1	0.954466	0.236839	0.130456	0.707297	0.0456148	0.0112949	rs1412445
Neutrophils	LIPA	Whole_Blood	10:91002804:CS1	0.954466	0.236839	0.0455987	0.221796	0.0456148	0.0112949	rs1412445
Neutrophils	chr10:89247649:89251707:clu_10913:ENSG00000107798.17	Adipose_Visceral	10:91002804:CS1	0.954466	0.236839	0.0666537	0.270376	0.0456148	0.0112949	rs1412445
Neutrophils	chr10:89247649:89251707:clu_11307:ENSG00000107798.17	Adipose_Subcutaneous	10:91002804:CS1	0.954466	0.236839	0.0523577	0.253837	0.0456148	0.0112949	rs1412445
Neutrophils	chr10:89247649:89251707:clu_11855:ENSG00000107798.17	Lung	10:91002804:CS1	0.954466	0.236839	0.0638639	0.28424	0.0456148	0.0112949	rs1412445
Neutrophils	chr10:89247649:89251707:clu_9189:ENSG00000107798.17	Fibroblasts	10:91002804:CS1	0.954466	0.236839	0.053657	0.27316	0.0456148	0.0112949	rs1412445
Neutrophils	chr10:89247649:89251707:clu_9978:ENSG00000107798.17	Artery_Aorta	10:91002804:CS1	0.954466	0.236839	0.0906369	0.474793	0.0456148	0.0112949	rs1412445
Neutrophils	chr10:89247649:89251737:clu_10913:ENSG00000107798.17	Adipose_Visceral	10:91002804:CS1	0.954466	0.236839	-0.0655731	0.266504	0.0456148	0.0112949	rs1412445
Neutrophils	chr10:89247649:89251737:clu_11307:ENSG00000107798.17	Adipose_Subcutaneous	10:91002804:CS1	0.954466	0.236839	-0.0522617	0.243165	0.0456148	0.0112949	rs1412445
Neutrophils	chr10:89247649:89251737:clu_11588:ENSG00000107798.17	Nerve_Tibial	10:91002804:CS1	0.954466	0.236839	-0.113406	0.59315	0.0456148	0.0112949	rs1412445
Neutrophils	chr10:89247649:89251737:clu_11855:ENSG00000107798.17	Lung	10:91002804:CS1	0.954466	0.236839	-0.0630726	0.28748	0.0456148	0.0112949	rs1412445
Neutrophils	chr10:89247649:89251737:clu_8755:ENSG00000107798.17	Whole_Blood	10:91002804:CS1	0.954466	0.236839	-0.0674326	0.305221	0.0456148	0.0112949	rs1412445
Neutrophils	chr10:89247649:89251737:clu_9189:ENSG00000107798.17	Fibroblasts	10:91002804:CS1	0.954466	0.236839	-0.0534577	0.273892	0.0456148	0.0112949	rs1412445
Neutrophils	chr10:89247649:89251737:clu_9705:ENSG00000107798.17	Stomach	10:91002804:CS1	0.954466	0.236839	-0.102764	0.43679	0.0456148	0.0112949	rs1412445
Neutrophils	SLIT1	Spleen	10:99068738:CS1	0.99997	0.349773	-4.18053	0.240123	0.99997	0.349773	rs10882876~rs2861879
Neutrophils	chr10:110227785:110228189:clu_10789:ENSG00000119950.20	Esophagus_Muscularis	10:112029405:CS1	0.995912	0.179652	7.19681	1.31483	0.995912	0.179652	rs10509912
Neutrophils	GPAM	Artery_Tibial	10:113944940:CS1	1.00271	0.206652	-0.0155481	0.146388	0.019188	0.00226788	rs2297992
Neutrophils	GPAM	Brain_Cerebellum	10:113944940:CS1	1.00271	0.206652	0.117008	1.23164	0.019188	0.00226788	rs2297992
Neutrophils	GPAM	Esophagus_Junction	10:113944940:CS1	1.00271	0.206652	-1.48879	1.70819	0.444112	0.0955878	rs34820178~rs2297992
Neutrophils	GPAM	Esophagus_Muscularis	10:113944940:CS1	1.00271	0.206652	-2.16312	2.41457	0.462656	0.0997249	rs34820178~rs2297992
Neutrophils	chr10:112148300:112155864:clu_11922:ENSG00000119927.13	Adipose_Subcutaneous	10:113944940:CS1	1.00271	0.206652	-0.00931954	0.108253	0.019188	0.00226788	rs2297992
Neutrophils	chr10:112153666:112154629:clu_11922:ENSG00000119927.13	Adipose_Subcutaneous	10:113944940:CS1	1.00271	0.206652	0.0172855	0.130389	0.019188	0.00226788	rs2297992
Neutrophils	chr10:112168524:112168853:clu_11498:ENSG00000119927.13	Adipose_Visceral	10:113944940:CS1	1.00271	0.206652	-0.0565866	0.590205	0.019188	0.00226788	rs2297992
Neutrophils	chr11:314356:314922:clu_6549:ENSG00000185201.16	Adipose_Subcutaneous	11:308314:CS1	1	0.407107	3.79439	3.78624	0.5	0.203553	rs1059091~rs6421983
Neutrophils	chr11:314356:314922:clu_6549:ENSG00000185885.15	Adipose_Subcutaneous	11:308314:CS1	1	0.407107	3.79439	3.81471	0.5	0.203553	rs1059091~rs6421983
Neutrophils	DCDC1	Liver	11:30890857:CS1	0.99004	0.18301	-0.328613	0.726187	0.160064	0.0292094	rs10767880
Neutrophils	ELP4	Nerve_Tibial	11:30890857:CS1	0.99004	0.18301	0.952019	2.25062	0.160064	0.0292094	rs10767880
Neutrophils	MPPED2	Artery_Aorta	11:30890857:CS1	0.99004	0.18301	-0.465115	1.03525	0.160064	0.0292094	rs10767880
Neutrophils	MPPED2	Muscle_Skeletal	11:30890857:CS1	0.99004	0.18301	0.101862	0.209511	0.189722	0.0369629	rs11031084~rs11031122~rs10767880
Neutrophils	MPPED2-AS1	Artery_Aorta	11:30890857:CS1	0.99004	0.18301	-0.619063	1.53824	0.160064	0.0292094	rs10767880
Neutrophils	RCN1	Brain_Cortex	11:30890857:CS1	0.99004	0.18301	-1.51699	3.72006	0.160064	0.0292094	rs10767880
Neutrophils	PTPMT1	Artery_Tibial	11:47723512:CS1	0.999989	0.223936	-1.12033	2.47033	0.166665	0.0373227	rs1681630
Neutrophils	PTPMT1	Esophagus_Mucosa	11:47723512:CS1	0.999989	0.223936	-0.900909	2.0059	0.166665	0.0373227	rs1681630
Neutrophils	PTPRJ	Whole_Blood	11:47723512:CS1	0.999989	0.223936	-0.269057	0.643256	0.166665	0.0373227	rs1681630
Neutrophils	chr11:47290816:47295496:clu_7015:ENSG00000110514.19	Pituitary	11:47723512:CS1	0.999989	0.223936	-1.45978	3.18494	0.166665	0.0373227	rs1681630
Neutrophils	chr11:47324577:47328658:clu_5770:ENSG00000110514.19	Whole_Blood	11:47723512:CS1	0.999989	0.223936	-0.324663	0.759816	0.166665	0.0373227	rs1681630
Neutrophils	chr11:47413507:47413597:clu_5738:ENSG00000165915.13	Heart_Left_Ventricle	11:47723512:CS1	0.999989	0.223936	1.31095	2.8988	0.166665	0.0373227	rs1681630
Neutrophils	TMEM258	Fibroblasts	11:61581368:CS1	0.954452	0.16476	-0.264954	0.634697	0.12535	0.0217822	rs174557~rs61897795
Neutrophils	chr11:61816426:61837778:clu_8012:ENSG00000134824.13	Nerve_Tibial	11:61581368:CS1	0.954452	0.16476	0.380995	1.10613	0.124381	0.0215898	rs174557~rs61897795
Neutrophils	chr11:61816426:61837778:clu_8012:ENSG00000168496.3	Nerve_Tibial	11:61581368:CS1	0.954452	0.16476	0.38078	1.07937	0.124283	0.0215717	rs174557~rs61897795
Neutrophils	chr11:61826137:61826283:clu_8012:ENSG00000134824.13	Nerve_Tibial	11:61581368:CS1	0.954452	0.16476	0.092525	0.397188	0.0445293	0.00763462	rs174557~rs61897795
Neutrophils	chr11:61826137:61826283:clu_8012:ENSG00000168496.3	Nerve_Tibial	11:61581368:CS1	0.954452	0.16476	0.0927339	0.388917	0.0446159	0.00764971	rs174557~rs61897795
Neutrophils	chr11:61828597:61837778:clu_7206:ENSG00000134824.13	Artery_Tibial	11:61581368:CS1	0.954452	0.16476	-0.261823	0.667987	0.125227	0.021762	rs174557~rs61897795
Neutrophils	chr11:61828597:61837778:clu_7310:ENSG00000134824.13	Colon_Transverse	11:61581368:CS1	0.954452	0.16476	-0.180435	0.740733	0.0714041	0.0122062	rs174557~rs61897795
Neutrophils	chr11:61828597:61837778:clu_7310:ENSG00000168496.3	Colon_Transverse	11:61581368:CS1	0.954452	0.16476	-0.180793	0.699358	0.0714962	0.0122224	rs174557~rs61897795
Neutrophils	chr11:61828597:61837778:clu_7509:ENSG00000134824.13	Adipose_Visceral	11:61581368:CS1	0.954452	0.16476	-0.120514	0.559343	0.0409972	0.00701956	rs174557~rs61897795
Neutrophils	chr11:61828597:61837778:clu_8012:ENSG00000134824.13	Nerve_Tibial	11:61581368:CS1	0.954452	0.16476	-0.0618494	0.320748	0.0388656	0.00664875	rs174557~rs61897795
Neutrophils	chr11:61828597:61837778:clu_8012:ENSG00000168496.3	Nerve_Tibial	11:61581368:CS1	0.954452	0.16476	-0.0624263	0.28497	0.0392077	0.00670825	rs174557~rs61897795
Neutrophils	chr11:61848861:61849749:clu_7210:ENSG00000134824.13	Artery_Tibial	11:61581368:CS1	0.954452	0.16476	0.557181	1.57672	0.104095	0.017965	rs174557~rs61897795
Neutrophils	ACAT1	Brain_Cortex	11:108341864:CS1	0.995198	0.202763	0.196842	0.547844	0.130073	0.0260285	rs3741056
Neutrophils	ACAT1	Heart_Left_Ventricle	11:108341864:CS1	0.995198	0.202763	1.01179	1.41223	0.344832	0.0726201	rs10890798~rs3741056
Neutrophils	ACAT1	Kidney_Glom	11:108341864:CS1	0.995198	0.202763	0.227253	0.618691	0.130073	0.0260285	rs3741056
Neutrophils	ACAT1	Kidney_Tube	11:108341864:CS1	0.995198	0.202763	0.094933	0.240248	0.130073	0.0260285	rs3741056
Neutrophils	ACAT1	Liver	11:108341864:CS1	0.995198	0.202763	0.339272	0.854696	0.130073	0.0260285	rs3741056
Neutrophils	chr11:108142550:108146202:clu_7617:ENSG00000075239.13	Brain_Cerebellum	11:108341864:CS1	0.995198	0.202763	1.20158	3.07362	0.130073	0.0260285	rs3741056
Neutrophils	chr11:122292403:122309250:clu_8341:ENSG00000255015.1	Heart_Atrial_Appendage	11:122519288:CS1	0.999974	0.152398	-3.77757	3.84062	0.499987	0.0761992	rs11218726
Neutrophils	chr11:122292403:122309250:clu_8341:ENSG00000255248.7	Heart_Atrial_Appendage	11:122519288:CS1	0.999974	0.152398	-4.73068	4.82671	0.499987	0.0761992	rs11218726
Neutrophils	ATF7	Whole_Blood	12:53781342:CS1	1	0.151157	-6.43749	6.52379	0.5	0.0755786	rs138952514
Neutrophils	chr12:54384560:54391235:clu_3347:ENSG00000161642.17	Brain_Cortex	12:53781342:CS1	1	0.151157	-1.36551	1.38716	0.5	0.0755786	rs138952514
Neutrophils	LOC100420899	Artery_Coronary	12:64976049:CS1	0.999998	0.206322	3.44519	0.446253	0.999998	0.206322	rs1245035
Neutrophils	ENSG00000256083	Fibroblasts	12:66358347:CS1	0.991553	0.157974	-2.95804	3.09669	0.495777	0.0789872	rs1042725
Neutrophils	chr12:66310608:66315242:clu_5158:ENSG00000127311.9	Lung	12:66358347:CS1	0.991553	0.157974	0.950414	0.980213	0.495777	0.0789872	rs1042725
Neutrophils	ENSG00000257818	Nerve_Tibial	12:69732105:CS1	0.968686	0.187161	0.180397	1.23765	0.0210584	0.00406871	rs4761234
Neutrophils	ENSG00000274979	Colon_Transverse	12:69732105:CS1	0.968686	0.187161	-0.0456704	0.325244	0.0210584	0.00406871	rs4761234
Neutrophils	ENSG00000274979	Liver	12:69732105:CS1	0.968686	0.187161	-0.0470931	0.374122	0.0210584	0.00406871	rs4761234
Neutrophils	ENSG00000274979	Lung	12:69732105:CS1	0.968686	0.187161	-0.0499089	0.269865	0.0210584	0.00406871	rs4761234
Neutrophils	ENSG00000274979	Nerve_Tibial	12:69732105:CS1	0.968686	0.187161	-0.0461082	0.267119	0.0210584	0.00406871	rs4761234
Neutrophils	ENSG00000274979	Whole_Blood	12:69732105:CS1	0.968686	0.187161	-0.0271606	0.217453	0.0210584	0.00406871	rs4761234
Neutrophils	LYZ	Adipose_Subcutaneous	12:69732105:CS1	0.968686	0.187161	-0.0252289	0.142063	0.0210584	0.00406871	rs4761234
Neutrophils	LYZ	Adipose_Visceral	12:69732105:CS1	0.968686	0.187161	-0.0311825	0.21315	0.0210584	0.00406871	rs4761234
Neutrophils	LYZ	Adrenal_Gland	12:69732105:CS1	0.968686	0.187161	-0.0421782	0.303983	0.0210584	0.00406871	rs4761234
Neutrophils	LYZ	Artery_Aorta	12:69732105:CS1	0.968686	0.187161	-0.0338159	0.196815	0.0210584	0.00406871	rs4761234
Neutrophils	LYZ	Artery_Coronary	12:69732105:CS1	0.968686	0.187161	-0.0486553	0.399719	0.0210584	0.00406871	rs4761234
Neutrophils	LYZ	Artery_Tibial	12:69732105:CS1	0.968686	0.187161	-0.0251191	0.136439	0.0210584	0.00406871	rs4761234
Neutrophils	LYZ	Colon_Sigmoid	12:69732105:CS1	0.968686	0.187161	-0.0371227	0.286251	0.0210584	0.00406871	rs4761234
Neutrophils	LYZ	Colon_Transverse	12:69732105:CS1	0.968686	0.187161	-0.0383313	0.344178	0.0210584	0.00406871	rs4761234
Neutrophils	LYZ	Esophagus_Junction	12:69732105:CS1	0.968686	0.187161	-0.0471142	0.238139	0.0210584	0.00406871	rs4761234
Neutrophils	LYZ	Esophagus_Mucosa	12:69732105:CS1	0.968686	0.187161	-0.0405744	0.317501	0.0210584	0.00406871	rs4761234
Neutrophils	LYZ	Esophagus_Muscularis	12:69732105:CS1	0.968686	0.187161	-0.0321141	0.191313	0.0210584	0.00406871	rs4761234
Neutrophils	LYZ	Heart_Atrial_Appendage	12:69732105:CS1	0.968686	0.187161	-0.0348309	0.214121	0.0210584	0.00406871	rs4761234
Neutrophils	LYZ	Heart_Left_Ventricle	12:69732105:CS1	0.968686	0.187161	-0.0358834	0.218371	0.0210584	0.00406871	rs4761234
Neutrophils	LYZ	Kidney_Glom	12:69732105:CS1	0.968686	0.187161	-0.0232424	0.188717	0.0210584	0.00406871	rs4761234
Neutrophils	LYZ	Kidney_Tube	12:69732105:CS1	0.968686	0.187161	-0.0250388	0.16826	0.0210584	0.00406871	rs4761234
Neutrophils	LYZ	Liver	12:69732105:CS1	0.968686	0.187161	-0.0752714	0.644075	0.0210584	0.00406871	rs4761234
Neutrophils	LYZ	Lung	12:69732105:CS1	0.968686	0.187161	-0.026068	0.189988	0.0210584	0.00406871	rs4761234
Neutrophils	LYZ	Muscle_Skeletal	12:69732105:CS1	0.968686	0.187161	-0.0313447	0.19699	0.0210584	0.00406871	rs4761234
Neutrophils	LYZ	Nerve_Tibial	12:69732105:CS1	0.968686	0.187161	-0.0280571	0.135914	0.0210584	0.00406871	rs4761234
Neutrophils	LYZ	Pancreas	12:69732105:CS1	0.968686	0.187161	-0.0609846	0.305588	0.0210584	0.00406871	rs4761234
Neutrophils	LYZ	Spleen	12:69732105:CS1	0.968686	0.187161	-0.0389721	0.280877	0.0210584	0.00406871	rs4761234
Neutrophils	LYZ	Stomach	12:69732105:CS1	0.968686	0.187161	-0.0657045	0.345736	0.0210584	0.00406871	rs4761234
Neutrophils	LYZ	Thyroid	12:69732105:CS1	0.968686	0.187161	-0.0293981	0.229854	0.0210584	0.00406871	rs4761234
Neutrophils	YEATS4	Adrenal_Gland	12:69732105:CS1	0.968686	0.187161	-0.0442477	0.248666	0.0210584	0.00406871	rs4761234
Neutrophils	YEATS4	Artery_Coronary	12:69732105:CS1	0.968686	0.187161	-0.0528114	0.321266	0.0210584	0.00406871	rs4761234
Neutrophils	YEATS4	Esophagus_Mucosa	12:69732105:CS1	0.968686	0.187161	-0.0363087	0.251981	0.0210584	0.00406871	rs4761234
Neutrophils	YEATS4	Heart_Left_Ventricle	12:69732105:CS1	0.968686	0.187161	-0.0338524	0.181757	0.0210584	0.00406871	rs4761234
Neutrophils	YEATS4	Kidney_Glom	12:69732105:CS1	0.968686	0.187161	-0.0280782	0.194697	0.0210584	0.00406871	rs4761234
Neutrophils	YEATS4	Kidney_Tube	12:69732105:CS1	0.968686	0.187161	-0.0241691	0.188684	0.0210584	0.00406871	rs4761234
Neutrophils	YEATS4	Lymphocytes	12:69732105:CS1	0.968686	0.187161	0.0565973	0.342539	0.0210584	0.00406871	rs4761234
Neutrophils	YEATS4	Small_Intestine	12:69732105:CS1	0.968686	0.187161	-0.0903219	0.706861	0.0210584	0.00406871	rs4761234
Neutrophils	YEATS4	Spleen	12:69732105:CS1	0.968686	0.187161	-0.04982	0.312163	0.0210584	0.00406871	rs4761234
Neutrophils	YEATS4	Whole_Blood	12:69732105:CS1	0.968686	0.187161	-0.0302647	0.220326	0.0210584	0.00406871	rs4761234
Neutrophils	chr12:69262562:69269512:clu_4334:ENSG00000090382.6	Muscle_Skeletal	12:69732105:CS1	0.968686	0.187161	0.0931285	0.887234	0.0210584	0.00406871	rs4761234
Neutrophils	chr12:69262562:69269512:clu_4334:ENSG00000111605.16	Muscle_Skeletal	12:69732105:CS1	0.968686	0.187161	0.0937785	0.419078	0.0210584	0.00406871	rs4761234
Neutrophils	chr12:69350272:69352220:clu_4334:ENSG00000090382.6	Muscle_Skeletal	12:69732105:CS1	0.968686	0.187161	-0.0701446	0.536446	0.0210584	0.00406871	rs4761234
Neutrophils	chr12:69350272:69352220:clu_4334:ENSG00000111605.16	Muscle_Skeletal	12:69732105:CS1	0.968686	0.187161	-0.0704258	0.484392	0.0210584	0.00406871	rs4761234
Neutrophils	chr12:69350272:69353153:clu_5094:ENSG00000090382.6	Adipose_Subcutaneous	12:69732105:CS1	0.968686	0.187161	0.200856	1.18782	0.0210584	0.00406871	rs4761234
Neutrophils	chr12:69362907:69370706:clu_4132:ENSG00000127337.6	Fibroblasts	12:69732105:CS1	0.968686	0.187161	0.151242	0.857388	0.0210584	0.00406871	rs4761234
Neutrophils	chr12:69362907:69370706:clu_4336:ENSG00000127337.6	Muscle_Skeletal	12:69732105:CS1	0.968686	0.187161	0.0416715	0.304668	0.0210584	0.00406871	rs4761234
Neutrophils	chr12:110492122:110492996:clu_5936:ENSG00000111237.18	Thyroid	12:111884608:CS1	0.977657	0.345241	14.909	2.71619	0.977657	0.345241	rs10774624
Neutrophils	chr13:28024943:28027088:clu_1588:ENSG00000122025.14	Whole_Blood	13:28604007:CS1	0.999903	0.226315	-2.68703	0.199943	0.999903	0.226315	rs76428106
Neutrophils	AKAP11	Adipose_Subcutaneous	13:42843630:CS1	0.952069	0.21912	-0.0633514	0.270651	0.0501089	0.0115327	rs78738581
Neutrophils	AKAP11	Adipose_Visceral	13:42843630:CS1	0.952069	0.21912	-0.119	0.486032	0.0501089	0.0115327	rs78738581
Neutrophils	AKAP11	Artery_Aorta	13:42843630:CS1	0.952069	0.21912	-0.0544993	0.23065	0.0501089	0.0115327	rs78738581
Neutrophils	AKAP11	Artery_Coronary	13:42843630:CS1	0.952069	0.21912	-0.0917179	0.33925	0.0501089	0.0115327	rs78738581
Neutrophils	AKAP11	Artery_Tibial	13:42843630:CS1	0.952069	0.21912	-0.0481663	0.199828	0.0501089	0.0115327	rs78738581
Neutrophils	AKAP11	Brain_Cerebellum	13:42843630:CS1	0.952069	0.21912	-0.0655187	0.299935	0.0501089	0.0115327	rs78738581
Neutrophils	AKAP11	Colon_Sigmoid	13:42843630:CS1	0.952069	0.21912	-0.0790155	0.330584	0.0501089	0.0115327	rs78738581
Neutrophils	AKAP11	Colon_Transverse	13:42843630:CS1	0.952069	0.21912	-0.121654	0.584774	0.0501089	0.0115327	rs78738581
Neutrophils	AKAP11	Brain_Cortex	13:42843630:CS1	0.952069	0.21912	-0.0682459	0.301406	0.0501089	0.0115327	rs78738581
Neutrophils	AKAP11	Esophagus_Muscularis	13:42843630:CS1	0.952069	0.21912	-0.0498046	0.202376	0.0501089	0.0115327	rs78738581
Neutrophils	AKAP11	Heart_Atrial_Appendage	13:42843630:CS1	0.952069	0.21912	-0.102533	0.451813	0.0501089	0.0115327	rs78738581
Neutrophils	AKAP11	Nerve_Tibial	13:42843630:CS1	0.952069	0.21912	-0.0612263	0.28351	0.0501089	0.0115327	rs78738581
Neutrophils	AKAP11	Pituitary	13:42843630:CS1	0.952069	0.21912	-0.150331	0.585178	0.0501089	0.0115327	rs78738581
Neutrophils	AKAP11	Thyroid	13:42843630:CS1	0.952069	0.21912	-0.0675249	0.296402	0.0501089	0.0115327	rs78738581
Neutrophils	ENSG00000237263	Artery_Tibial	13:42843630:CS1	0.952069	0.21912	0.513884	2.62788	0.0501089	0.0115327	rs78738581
Neutrophils	chr13:42272083:42285986:clu_2007:ENSG00000023516.8	Fibroblasts	13:42843630:CS1	0.952069	0.21912	-0.0843908	0.374095	0.0501089	0.0115327	rs78738581
Neutrophils	chr13:42272228:42286300:clu_2007:ENSG00000023516.8	Fibroblasts	13:42843630:CS1	0.952069	0.21912	0.0656789	0.297144	0.0501089	0.0115327	rs78738581
Neutrophils	chr13:42272228:42286300:clu_2293:ENSG00000023516.8	Artery_Tibial	13:42843630:CS1	0.952069	0.21912	0.0807476	0.295375	0.0501089	0.0115327	rs78738581
Neutrophils	chr13:42286035:42286300:clu_2293:ENSG00000023516.8	Artery_Tibial	13:42843630:CS1	0.952069	0.21912	-0.145785	0.7147	0.0501089	0.0115327	rs78738581
Neutrophils	BAZ1A	Esophagus_Muscularis	14:35596323:CS1	0.990958	0.203675	-0.767374	2.8147	0.0620222	0.0127537	rs12100841
Neutrophils	ENSG00000279434	Lung	14:35596323:CS1	0.990958	0.203675	-0.231729	0.928467	0.0620222	0.0127537	rs12100841
Neutrophils	FAM177A1	Kidney_Glom	14:35596323:CS1	0.990958	0.203675	-0.708881	2.50755	0.0620222	0.0127537	rs12100841
Neutrophils	FAM177A1	Thyroid	14:35596323:CS1	0.990958	0.203675	-0.0973806	0.382858	0.0620222	0.0127537	rs12100841
Neutrophils	PPP2R3C	Adipose_Subcutaneous	14:35596323:CS1	0.990958	0.203675	-0.0860163	0.323738	0.0620222	0.0127537	rs12100841
Neutrophils	PPP2R3C	Adipose_Visceral	14:35596323:CS1	0.990958	0.203675	-0.096376	0.406974	0.0620222	0.0127537	rs12100841
Neutrophils	PPP2R3C	Lung	14:35596323:CS1	0.990958	0.203675	-0.100893	0.427437	0.0620222	0.0127537	rs12100841
Neutrophils	PPP2R3C	Nerve_Tibial	14:35596323:CS1	0.990958	0.203675	-0.324172	1.28176	0.0620222	0.0127537	rs12100841
Neutrophils	PRORP	Brain_Cortex	14:35596323:CS1	0.990958	0.203675	-0.260142	1.09676	0.0620222	0.0127537	rs12100841
Neutrophils	PRORP	Whole_Blood	14:35596323:CS1	0.990958	0.203675	0.0703112	0.251121	0.0606256	0.0123688	rs12100841~rs72642574
Neutrophils	chr14:35053451:35078927:clu_18722:ENSG00000151327.12	Esophagus_Junction	14:35596323:CS1	0.990958	0.203675	0.210602	0.818036	0.0620222	0.0127537	rs12100841
Neutrophils	chr14:35053451:35078927:clu_19136:ENSG00000151327.12	Muscle_Skeletal	14:35596323:CS1	0.990958	0.203675	0.337404	1.32043	0.0620222	0.0127537	rs12100841
Neutrophils	chr14:35053451:35078927:clu_22248:ENSG00000151327.12	Nerve_Tibial	14:35596323:CS1	0.990958	0.203675	0.125289	0.499543	0.0620222	0.0127537	rs12100841
Neutrophils	chr14:35077216:35078927:clu_22851:ENSG00000151327.12	Lung	14:35596323:CS1	0.990958	0.203675	-0.286613	1.21294	0.0620222	0.0127537	rs12100841
Neutrophils	chr14:35122052:35122952:clu_17404:ENSG00000100890.15	Fibroblasts	14:35596323:CS1	0.990958	0.203675	0.112374	0.394196	0.0620222	0.0127537	rs12100841
Neutrophils	chr14:35122052:35122952:clu_17404:ENSG00000151327.12	Fibroblasts	14:35596323:CS1	0.990958	0.203675	0.112376	0.404087	0.0620222	0.0127537	rs12100841
Neutrophils	ENSG00000258623	Whole_Blood	14:69852940:CS1	1	0.152659	3.03856	3.07945	0.5	0.0763294	rs10138752
Neutrophils	ZFP36L1	Whole_Blood	14:69852940:CS1	1	0.152659	1.2663	1.26702	0.5	0.0763294	rs10138752
Neutrophils	ENSG00000258999	Esophagus_Mucosa	14:81701082:CS1	0.977953	0.265035	-0.717241	1.81287	0.139708	0.0378622	rs9646167
Neutrophils	ENSG00000258999	Heart_Left_Ventricle	14:81701082:CS1	0.977953	0.265035	-0.89512	2.28502	0.139708	0.0378622	rs9646167
Neutrophils	ENSG00000258999	Lung	14:81701082:CS1	0.977953	0.265035	-0.216748	0.576684	0.139708	0.0378622	rs9646167
Neutrophils	GTF2A1	Esophagus_Muscularis	14:81701082:CS1	0.977953	0.265035	-0.412613	1.07887	0.139708	0.0378622	rs9646167
Neutrophils	GTF2A1	Lung	14:81701082:CS1	0.977953	0.265035	-0.974842	2.48731	0.139708	0.0378622	rs9646167
Neutrophils	GTF2A1	Muscle_Skeletal	14:81701082:CS1	0.977953	0.265035	-0.750415	1.8356	0.139708	0.0378622	rs9646167
Neutrophils	GTF2A1	Spleen	14:81701082:CS1	0.977953	0.265035	-1.11763	2.60724	0.139708	0.0378622	rs9646167
Neutrophils	RIN3	Colon_Sigmoid	14:93103309:CS1	1	0.213599	1.32166	0.125724	1	0.213599	rs74367619~rs61975764~rs10498635
Neutrophils	EHD4	Muscle_Skeletal	15:42248826:CS1	1	0.267482	-2.43198	0.167315	1	0.267482	rs12900702~rs4286082~rs10518743
Neutrophils	chr15:63600612:63600697:clu_19245:ENSG00000197361.7	Colon_Transverse	15:64672002:CS1	1.00015	0.219147	-2.67989	2.69658	0.500076	0.109573	rs2062250
Neutrophils	chr15:65027040:65029252:clu_17830:ENSG00000103707.9	Muscle_Skeletal	15:64672002:CS1	1.00015	0.219147	5.85645	5.86238	0.500076	0.109573	rs2062250
Neutrophils	CHSY1	Whole_Blood	15:101748227:CS1	0.999993	0.297132	-1.66451	0.11391	0.999993	0.297132	rs3784526
Neutrophils	chr16:27631162:27677729:clu_16581:ENSG00000047578.12	Colon_Transverse	16:27480797:CS1	1	0.152989	-3.37243	0.48099	1	0.152989	rs61739285
Neutrophils	ITGAL	Fibroblasts	16:30485393:CS1	1	0.217061	0.200997	0.573258	0.1	0.0217061	rs11150589
Neutrophils	NPIPB12	Artery_Coronary	16:30485393:CS1	1	0.217061	-0.94395	2.83886	0.1	0.0217061	rs11150589
Neutrophils	NPIPB12	Esophagus_Muscularis	16:30485393:CS1	1	0.217061	-0.356357	1.11419	0.1	0.0217061	rs11150589
Neutrophils	NPIPB12	Fibroblasts	16:30485393:CS1	1	0.217061	-0.35116	1.06455	0.1	0.0217061	rs11150589
Neutrophils	chr16:30472898:30473965:clu_14573:ENSG00000005844.17	Spleen	16:30485393:CS1	1	0.217061	0.232265	0.679821	0.1	0.0217061	rs11150589
Neutrophils	chr16:30472898:30473965:clu_18497:ENSG00000005844.17	Lung	16:30485393:CS1	1	0.217061	0.128329	0.406189	0.1	0.0217061	rs11150589
Neutrophils	chr16:30472898:30474196:clu_14573:ENSG00000005844.17	Spleen	16:30485393:CS1	1	0.217061	-0.203748	0.610656	0.1	0.0217061	rs11150589
Neutrophils	chr16:30472898:30474196:clu_16802:ENSG00000005844.17	Colon_Transverse	16:30485393:CS1	1	0.217061	-0.217687	0.625733	0.1	0.0217061	rs11150589
Neutrophils	chr16:30472898:30474196:clu_18497:ENSG00000005844.17	Lung	16:30485393:CS1	1	0.217061	-0.117602	0.319664	0.1	0.0217061	rs11150589
Neutrophils	chr16:30474083:30474196:clu_14573:ENSG00000005844.17	Spleen	16:30485393:CS1	1	0.217061	0.229876	0.756485	0.1	0.0217061	rs11150589
Neutrophils	GLG1	Whole_Blood	16:74596618:CS1	1	0.177545	1.04313	0.119586	1	0.177545	rs12927351
Neutrophils	IRF8	Adipose_Subcutaneous	16:85936978:CS1	1	0.157087	-2.2048	0.188179	1	0.157087	rs305082
Neutrophils	TTC19	Whole_Blood	17:16174506:CS1	0.988857	0.314466	-0.269872	0.812604	0.0909013	0.0285604	rs2301651~rs62074164
Neutrophils	chr17:16000245:16001915:clu_13222:ENSG00000011295.15	Adipose_Subcutaneous	17:16174506:CS1	0.988857	0.314466	-0.57198	0.87639	0.309523	0.0984557	rs2301651~rs62074164
Neutrophils	chr17:16000382:16001915:clu_13222:ENSG00000011295.15	Adipose_Subcutaneous	17:16174506:CS1	0.988857	0.314466	0.707466	0.870099	0.395359	0.126113	rs2301651~rs62074164
Neutrophils	chr17:16106427:16108786:clu_10677:ENSG00000141027.20	Fibroblasts	17:16174506:CS1	0.988857	0.314466	-0.723751	1.49091	0.193073	0.0613362	rs2301651~rs62074164
Neutrophils	EFCAB5	Colon_Transverse	17:28135508:CS1	0.966643	0.184699	0.755514	0.92617	0.409144	0.0784863	rs3809789~rs2447937
Neutrophils	EFCAB5	Lung	17:28135508:CS1	0.966643	0.184699	0.568692	0.949901	0.270593	0.0515199	rs3809789~rs2447937
Neutrophils	SSH2	Esophagus_Muscularis	17:28135508:CS1	0.966643	0.184699	1.08578	1.60757	0.286906	0.0546928	rs3809789~rs2447937
Neutrophils	MED24	Nerve_Tibial	17:36612948:CS1	1	0.245607	-4.3398	0.186944	1	0.245607	rs145835664~rs111458598
Neutrophils	chr17:40033456:40035117:clu_14051:ENSG00000008838.19	Adipose_Subcutaneous	17:38089344:CS1	0.985063	0.381241	5.89922	0.775038	0.985063	0.381241	rs2305482~rs3936197
Neutrophils	GSDMA	Nerve_Tibial	17:38089344:CS2	0.988858	0.193866	-2.01398	0.171337	0.988858	0.193866	rs4580194~rs55875103
Neutrophils	chr17:45987095:45991460:clu_12690:ENSG00000186868.15	Muscle_Skeletal	17:44077850:CS1	0.993175	0.198275	-1.01245	0.114501	0.993175	0.198275	rs17763199~rs72836318
Neutrophils	RPS6KB1	Whole_Blood	17:57875292:CS1	0.999762	0.305495	-0.618874	1.74845	0.0999762	0.0305495	rs2665405
Neutrophils	TUBD1	Nerve_Tibial	17:57875292:CS1	0.999762	0.305495	0.720874	2.14592	0.0999762	0.0305495	rs2665405
Neutrophils	chr17:59936541:59940836:clu_13096:ENSG00000108443.13	Muscle_Skeletal	17:57875292:CS1	0.999762	0.305495	-1.15053	3.22067	0.0999762	0.0305495	rs2665405
Neutrophils	chr17:59937774:59940836:clu_13770:ENSG00000108443.13	Artery_Tibial	17:57875292:CS1	0.999762	0.305495	1.91492	6.88098	0.0999762	0.0305495	rs2665405
Neutrophils	chr17:59953111:59954045:clu_12552:ENSG00000189050.15	Brain_Cerebellum	17:57875292:CS1	0.999762	0.305495	0.37725	1.15042	0.0999762	0.0305495	rs2665405
Neutrophils	chr17:59953111:59954045:clu_13093:ENSG00000189050.15	Muscle_Skeletal	17:57875292:CS1	0.999762	0.305495	0.162809	0.495975	0.0999762	0.0305495	rs2665405
Neutrophils	chr17:59953111:59954045:clu_15741:ENSG00000189050.15	Thyroid	17:57875292:CS1	0.999762	0.305495	0.179034	0.559249	0.0999762	0.0305495	rs2665405
Neutrophils	chr17:59954146:59956488:clu_12552:ENSG00000189050.15	Brain_Cerebellum	17:57875292:CS1	0.999762	0.305495	-0.356406	0.997715	0.0999762	0.0305495	rs2665405
Neutrophils	chr17:59954146:59956488:clu_13093:ENSG00000189050.15	Muscle_Skeletal	17:57875292:CS1	0.999762	0.305495	-0.159308	0.478696	0.0999762	0.0305495	rs2665405
Neutrophils	chr17:59954146:59956488:clu_15741:ENSG00000189050.15	Thyroid	17:57875292:CS1	0.999762	0.305495	-0.176322	0.490438	0.0999762	0.0305495	rs2665405
Neutrophils	ENSG00000181013	Kidney_Tube	17:57875292:CS2	1	0.20238	1.04265	2.06628	0.2	0.0404759	rs143936272
Neutrophils	ENSG00000279069	Pancreas	17:57875292:CS2	1	0.20238	-14.4549	30.7659	0.2	0.0404759	rs143936272
Neutrophils	chr17:58206547:58207085:clu_13438:ENSG00000011143.16	Esophagus_Mucosa	17:57875292:CS2	1	0.20238	2.06527	3.94189	0.2	0.0404759	rs143936272
Neutrophils	chr17:58320581:58322308:clu_15217:ENSG00000005379.15	Nerve_Tibial	17:57875292:CS2	1	0.20238	1.98432	3.87469	0.2	0.0404759	rs143936272
Neutrophils	chr17:58507319:58508161:clu_15699:ENSG00000108389.9	Thyroid	17:57875292:CS2	1	0.20238	-0.653152	1.31989	0.2	0.0404759	rs143936272
Neutrophils	RNFT1-DT	Pancreas	17:58997047:CS1	1.00036	0.443372	-0.925835	3.90234	0.0588449	0.0260807	rs1292071
Neutrophils	RNFT1-DT	Thyroid	17:58997047:CS1	1.00036	0.443372	-0.211127	0.857167	0.0588449	0.0260807	rs1292071
Neutrophils	RPS6KB1	Whole_Blood	17:58997047:CS1	1.00036	0.443372	-0.444255	1.6277	0.0588449	0.0260807	rs1292071
Neutrophils	TUBD1	Islets	17:58997047:CS1	1.00036	0.443372	0.847773	3.23936	0.0588449	0.0260807	rs1292071
Neutrophils	TUBD1	Nerve_Tibial	17:58997047:CS1	1.00036	0.443372	0.389326	1.63779	0.0588449	0.0260807	rs1292071
Neutrophils	chr17:59081219:59084002:clu_12262:ENSG00000108395.13	Spleen	17:58997047:CS1	1.00036	0.443372	-1.21715	5.20861	0.0588449	0.0260807	rs1292071
Neutrophils	chr17:59577365:59579472:clu_14940:ENSG00000108406.9	Adipose_Subcutaneous	17:58997047:CS1	1.00036	0.443372	0.194702	0.814041	0.0588449	0.0260807	rs1292071
Neutrophils	chr17:59874703:59878103:clu_14043:ENSG00000108423.14	Pituitary	17:58997047:CS1	1.00036	0.443372	0.612564	2.57362	0.0588449	0.0260807	rs1292071
Neutrophils	chr17:59937774:59940836:clu_13770:ENSG00000108443.13	Artery_Tibial	17:58997047:CS1	1.00036	0.443372	1.46223	5.46891	0.0588449	0.0260807	rs1292071
Neutrophils	chr17:59953111:59954045:clu_12552:ENSG00000189050.15	Brain_Cerebellum	17:58997047:CS1	1.00036	0.443372	0.291304	1.3169	0.0588449	0.0260807	rs1292071
Neutrophils	chr17:59953111:59954045:clu_13093:ENSG00000189050.15	Muscle_Skeletal	17:58997047:CS1	1.00036	0.443372	0.110954	0.354843	0.0588449	0.0260807	rs1292071
Neutrophils	chr17:59953111:59954045:clu_15741:ENSG00000189050.15	Thyroid	17:58997047:CS1	1.00036	0.443372	0.119509	0.391097	0.0588449	0.0260807	rs1292071
Neutrophils	chr17:59954146:59956488:clu_12552:ENSG00000189050.15	Brain_Cerebellum	17:58997047:CS1	1.00036	0.443372	-0.27641	1.20074	0.0588449	0.0260807	rs1292071
Neutrophils	chr17:59954146:59956488:clu_13093:ENSG00000189050.15	Muscle_Skeletal	17:58997047:CS1	1.00036	0.443372	-0.109348	0.453923	0.0588449	0.0260807	rs1292071
Neutrophils	chr17:59954146:59956488:clu_15741:ENSG00000189050.15	Thyroid	17:58997047:CS1	1.00036	0.443372	-0.118483	0.497539	0.0588449	0.0260807	rs1292071
Neutrophils	chr17:59995814:59995953:clu_14055:ENSG00000266992.1	Pituitary	17:58997047:CS1	1.00036	0.443372	-0.30507	1.17388	0.0588449	0.0260807	rs1292071
Neutrophils	chr17:60874738:60889695:clu_11759:ENSG00000141376.22	Whole_Blood	17:58997047:CS1	1.00036	0.443372	1.12866	4.55048	0.0588449	0.0260807	rs1292071
Neutrophils	NPC1	Artery_Aorta	18:21074922:CS1	0.968029	0.157734	0.0799116	0.39553	0.0374064	0.00609242	rs303753
Neutrophils	NPC1	Brain_Cortex	18:21074922:CS1	0.968029	0.157734	0.109896	0.464417	0.0374064	0.00609242	rs303753
Neutrophils	NPC1	Esophagus_Muscularis	18:21074922:CS1	0.968029	0.157734	0.0655338	0.309884	0.0374064	0.00609242	rs303753
Neutrophils	RMC1	Adipose_Visceral	18:21074922:CS1	0.968029	0.157734	0.0616018	0.260608	0.0374064	0.00609242	rs303753
Neutrophils	RMC1	Artery_Tibial	18:21074922:CS1	0.968029	0.157734	0.0513499	0.239982	0.0374064	0.00609242	rs303753
Neutrophils	RMC1	Colon_Transverse	18:21074922:CS1	0.968029	0.157734	0.0848688	0.39144	0.0374064	0.00609242	rs303753
Neutrophils	RMC1	Esophagus_Junction	18:21074922:CS1	0.968029	0.157734	0.0734847	0.361478	0.0374064	0.00609242	rs303753
Neutrophils	RMC1	Lung	18:21074922:CS1	0.968029	0.157734	0.0563948	0.290926	0.0374064	0.00609242	rs303753
Neutrophils	RMC1	Muscle_Skeletal	18:21074922:CS1	0.968029	0.157734	0.0563592	0.255561	0.0374064	0.00609242	rs303753
Neutrophils	RMC1	Thyroid	18:21074922:CS1	0.968029	0.157734	0.133758	0.66379	0.0374064	0.00609242	rs303753
Neutrophils	chr18:23506642:23533355:clu_20912:ENSG00000141458.12	Pancreas	18:21074922:CS1	0.968029	0.157734	0.0734187	0.340204	0.0374064	0.00609242	rs303753
Neutrophils	chr18:23506642:23533355:clu_21679:ENSG00000141458.12	Whole_Blood	18:21074922:CS1	0.968029	0.157734	0.0997054	0.498255	0.0374064	0.00609242	rs303753
Neutrophils	chr18:23506642:23533355:clu_23716:ENSG00000141458.12	Stomach	18:21074922:CS1	0.968029	0.157734	0.0682116	0.387126	0.0374064	0.00609242	rs303753
Neutrophils	chr18:23506642:23533355:clu_24024:ENSG00000141458.12	Artery_Aorta	18:21074922:CS1	0.968029	0.157734	0.0571669	0.24346	0.0328692	0.00542326	rs303753~rs117478147
Neutrophils	chr18:23506642:23533355:clu_24836:ENSG00000141458.12	Esophagus_Muscularis	18:21074922:CS1	0.968029	0.157734	0.062942	0.344743	0.0374064	0.00609242	rs303753
Neutrophils	chr18:23506642:23533355:clu_26056:ENSG00000141458.12	Colon_Transverse	18:21074922:CS1	0.968029	0.157734	0.0755847	0.457301	0.0374064	0.00609242	rs303753
Neutrophils	chr18:23526765:23529179:clu_21678:ENSG00000141452.9	Whole_Blood	18:21074922:CS1	0.968029	0.157734	-0.0714445	0.414097	0.0374064	0.00609242	rs303753
Neutrophils	chr18:23526765:23529179:clu_24935:ENSG00000141452.9	Artery_Tibial	18:21074922:CS1	0.968029	0.157734	-0.102732	0.608521	0.0374064	0.00609242	rs303753
Neutrophils	chr18:23526765:23529179:clu_27003:ENSG00000141452.9	Adipose_Subcutaneous	18:21074922:CS1	0.968029	0.157734	-0.0617262	0.31137	0.0374064	0.00609242	rs303753
Neutrophils	chr18:23526765:23529179:clu_27741:ENSG00000141452.9	Nerve_Tibial	18:21074922:CS1	0.968029	0.157734	-0.061504	0.298366	0.0374064	0.00609242	rs303753
Neutrophils	chr18:23526765:23529179:clu_28547:ENSG00000141452.9	Lung	18:21074922:CS1	0.968029	0.157734	-0.0701877	0.314113	0.0374064	0.00609242	rs303753
Neutrophils	chr18:23526765:23529179:clu_28909:ENSG00000141452.9	Thyroid	18:21074922:CS1	0.968029	0.157734	-0.0708577	0.38468	0.0374064	0.00609242	rs303753
Neutrophils	chr18:23532284:23533355:clu_20912:ENSG00000141458.12	Pancreas	18:21074922:CS1	0.968029	0.157734	-0.0999368	0.570854	0.0374064	0.00609242	rs303753
Neutrophils	chr18:23532284:23533355:clu_21750:ENSG00000141458.12	Fibroblasts	18:21074922:CS1	0.968029	0.157734	-0.0817312	0.466647	0.0374064	0.00609242	rs303753
Neutrophils	chr18:23535675:23536673:clu_28917:ENSG00000141458.12	Thyroid	18:21074922:CS1	0.968029	0.157734	-0.117517	0.562227	0.0374064	0.00609242	rs303753
Neutrophils	chr18:23535700:23536673:clu_28917:ENSG00000141458.12	Thyroid	18:21074922:CS1	0.968029	0.157734	0.246821	1.24464	0.0374064	0.00609242	rs303753
Neutrophils	C18orf25	Adipose_Subcutaneous	18:43816804:CS1	0.993873	0.200746	-0.574299	0.826386	0.331291	0.0669155	rs11082513
Neutrophils	C18orf25	Nerve_Tibial	18:43816804:CS1	0.993873	0.200746	-0.438442	0.643479	0.331291	0.0669155	rs11082513
Neutrophils	chr18:47046527:47052880:clu_23835:ENSG00000167216.16	Heart_Atrial_Appendage	18:43816804:CS1	0.993873	0.200746	-1.28621	1.82743	0.331291	0.0669155	rs11082513
Neutrophils	MAPK4	Adipose_Visceral	18:48144754:CS1	1	0.34496	-2.26714	0.219762	1	0.34496	rs8084255
Neutrophils	CD226	Whole_Blood	18:67531797:CS1	0.987378	0.37886	-0.728814	2.12819	0.120912	0.0439617	rs763362
Neutrophils	DOK6	Small_Intestine	18:67531797:CS1	0.987378	0.37886	0.410296	1.11131	0.120912	0.0439617	rs763362
Neutrophils	DOK6	Spleen	18:67531797:CS1	0.987378	0.37886	1.59831	0.981674	0.745554	0.290936	rs763362~rs17208112
Neutrophils	ZNF516-DT	Heart_Atrial_Appendage	18:74072245:CS1	1.00149	0.293148	1.85409	1.90514	0.500744	0.146574	rs72973711
Neutrophils	chr18:76928106:76937156:clu_25302:ENSG00000130856.15	Esophagus_Muscularis	18:74072245:CS1	1.00149	0.293148	4.66417	4.68978	0.500744	0.146574	rs72973711
Neutrophils	LRRC25	Whole_Blood	19:18513594:CS1	0.99316	0.167259	-1.42765	0.144671	0.99316	0.167259	rs888663~rs8107264~rs1985157
Neutrophils	PLCB1	Muscle_Skeletal	20:8126920:CS1	1	0.345238	-0.499002	0.729006	0.333333	0.115079	rs12481262
Neutrophils	PLCB1	Nerve_Tibial	20:8126920:CS1	1	0.345238	-0.599634	0.861246	0.333333	0.115079	rs12481262
Neutrophils	PLCB4	Muscle_Skeletal	20:8126920:CS1	1	0.345238	5.11867	7.33424	0.333333	0.115079	rs12481262
Neutrophils	MAFB	Artery_Tibial	20:39272620:CS1	0.992978	0.205439	3.84899	0.663696	0.992978	0.205439	rs6029143~rs6072087
Neutrophils	chr20:41357772:41357882:clu_27751:ENSG00000132793.11	Esophagus_Mucosa	20:39272620:CS2	0.99815	0.175603	-1.91772	1.96842	0.499075	0.0878014	rs6029234
Neutrophils	chr20:41533570:41618340:clu_30078:ENSG00000124177.14	Adipose_Subcutaneous	20:39272620:CS2	0.99815	0.175603	1.28413	1.32868	0.499075	0.0878014	rs6029234
Neutrophils	PREX1	Fibroblasts	20:47384301:CS1	1	0.230494	2.7975	0.273622	1	0.230494	rs144582521
Neutrophils	CXADR	Heart_Left_Ventricle	21:18944889:CS1	0.999701	0.36813	-0.688753	0.706786	0.499851	0.184065	rs62239920
Neutrophils	chr21:17604276:17604860:clu_24768:ENSG00000154640.14	Fibroblasts	21:18944889:CS1	0.999701	0.36813	-3.41439	3.49358	0.499851	0.184065	rs62239920
Neutrophils	chr21:39250889:39255645:clu_25027:ENSG00000185658.13	Fibroblasts	21:40463283:CS1	0.999416	0.184185	5.03719	0.597522	0.999416	0.184185	rs9977672
Platelets	chr1:10495321:10536213:clu_41371:ENSG00000142655.12	Fibroblasts	1:10271688:CS1	1	0.287994	-6.11557	0.457475	1	0.287994	rs11121529
Platelets	KIAA2013	Kidney_Tube	1:12042443:CS1	0.970579	0.499538	-0.214614	1.31717	0.0294115	0.0151375	rs4846082
Platelets	MFN2	Heart_Atrial_Appendage	1:12042443:CS1	0.970579	0.499538	0.1415	0.74251	0.0294115	0.0151375	rs4846082
Platelets	chr1:11980484:11981974:clu_39815:ENSG00000116688.16	Adrenal_Gland	1:12042443:CS1	0.970579	0.499538	-0.270537	1.45957	0.0294115	0.0151375	rs4846082
Platelets	chr1:11980484:11981974:clu_40273:ENSG00000116688.16	Brain_Cortex	1:12042443:CS1	0.970579	0.499538	-0.202867	1.26262	0.0294115	0.0151375	rs4846082
Platelets	chr1:11980484:11981974:clu_40358:ENSG00000116688.16	Whole_Blood	1:12042443:CS1	0.970579	0.499538	-0.22657	1.23621	0.0294115	0.0151375	rs4846082
Platelets	chr1:11980484:11981974:clu_41440:ENSG00000116688.16	Fibroblasts	1:12042443:CS1	0.970579	0.499538	-0.0858923	0.50179	0.0294115	0.0151375	rs4846082
Platelets	chr1:11980484:11981974:clu_43325:ENSG00000116688.16	Brain_Cerebellum	1:12042443:CS1	0.970579	0.499538	-0.135563	0.849445	0.0294115	0.0151375	rs4846082
Platelets	chr1:11980484:11981974:clu_44171:ENSG00000116688.16	Esophagus_Junction	1:12042443:CS1	0.970579	0.499538	-0.105456	0.6435	0.0294115	0.0151375	rs4846082
Platelets	chr1:11980484:11981974:clu_44866:ENSG00000116688.16	Heart_Atrial_Appendage	1:12042443:CS1	0.970579	0.499538	-0.126251	0.592696	0.0294115	0.0151375	rs4846082
Platelets	chr1:11980484:11981974:clu_45131:ENSG00000116688.16	Colon_Sigmoid	1:12042443:CS1	0.970579	0.499538	-0.111329	0.663499	0.0294115	0.0151375	rs4846082
Platelets	chr1:11980484:11981974:clu_45232:ENSG00000116688.16	Artery_Aorta	1:12042443:CS1	0.970579	0.499538	-0.115331	0.667108	0.0294115	0.0151375	rs4846082
Platelets	chr1:11980484:11981974:clu_45548:ENSG00000116688.16	Muscle_Skeletal	1:12042443:CS1	0.970579	0.499538	-0.0710231	0.382844	0.0294115	0.0151375	rs4846082
Platelets	chr1:11980484:11981974:clu_46744:ENSG00000116688.16	Esophagus_Muscularis	1:12042443:CS1	0.970579	0.499538	-0.104132	0.592595	0.0294115	0.0151375	rs4846082
Platelets	chr1:11980484:11981974:clu_46968:ENSG00000116688.16	Esophagus_Mucosa	1:12042443:CS1	0.970579	0.499538	-0.104245	0.5388	0.0294115	0.0151375	rs4846082
Platelets	chr1:11980484:11981974:clu_47473:ENSG00000116688.16	Artery_Tibial	1:12042443:CS1	0.970579	0.499538	-0.0840449	0.417084	0.0294115	0.0151375	rs4846082
Platelets	chr1:11980484:11981974:clu_48899:ENSG00000116688.16	Colon_Transverse	1:12042443:CS1	0.970579	0.499538	-0.177701	0.858258	0.0294115	0.0151375	rs4846082
Platelets	chr1:11980484:11981974:clu_51325:ENSG00000116688.16	Adipose_Subcutaneous	1:12042443:CS1	0.970579	0.499538	-0.0969183	0.476302	0.0294115	0.0151375	rs4846082
Platelets	chr1:11980484:11981974:clu_54904:ENSG00000116688.16	Thyroid	1:12042443:CS1	0.970579	0.499538	-0.0960236	0.615592	0.0294115	0.0151375	rs4846082
Platelets	chr1:11980484:11989165:clu_40273:ENSG00000116688.16	Brain_Cortex	1:12042443:CS1	0.970579	0.499538	0.127431	0.85681	0.0294115	0.0151375	rs4846082
Platelets	chr1:11980484:11989165:clu_43325:ENSG00000116688.16	Brain_Cerebellum	1:12042443:CS1	0.970579	0.499538	0.212487	1.00876	0.0294115	0.0151375	rs4846082
Platelets	chr1:11980484:11989165:clu_44866:ENSG00000116688.16	Heart_Atrial_Appendage	1:12042443:CS1	0.970579	0.499538	0.124611	0.694161	0.0294115	0.0151375	rs4846082
Platelets	chr1:11980484:11989165:clu_45548:ENSG00000116688.16	Muscle_Skeletal	1:12042443:CS1	0.970579	0.499538	0.0744604	0.42602	0.0294115	0.0151375	rs4846082
Platelets	chr1:11980484:11989165:clu_52851:ENSG00000116688.16	Nerve_Tibial	1:12042443:CS1	0.970579	0.499538	0.320009	1.97266	0.0294115	0.0151375	rs4846082
Platelets	chr1:11982114:11982523:clu_44171:ENSG00000116688.16	Esophagus_Junction	1:12042443:CS1	0.970579	0.499538	0.200771	1.02508	0.0294115	0.0151375	rs4846082
Platelets	chr1:11982114:11982523:clu_46744:ENSG00000116688.16	Esophagus_Muscularis	1:12042443:CS1	0.970579	0.499538	0.310491	1.77731	0.0294115	0.0151375	rs4846082
Platelets	chr1:11982114:11982523:clu_51325:ENSG00000116688.16	Adipose_Subcutaneous	1:12042443:CS1	0.970579	0.499538	0.193365	1.14403	0.0294115	0.0151375	rs4846082
Platelets	chr1:11982114:11989165:clu_40013:ENSG00000116688.16	Heart_Left_Ventricle	1:12042443:CS1	0.970579	0.499538	-0.712329	3.68448	0.0294115	0.0151375	rs4846082
Platelets	chr1:11982114:11989165:clu_43325:ENSG00000116688.16	Brain_Cerebellum	1:12042443:CS1	0.970579	0.499538	-0.260061	1.87604	0.0294115	0.0151375	rs4846082
Platelets	chr1:11982114:11989165:clu_44866:ENSG00000116688.16	Heart_Atrial_Appendage	1:12042443:CS1	0.970579	0.499538	-0.198192	1.1963	0.0294115	0.0151375	rs4846082
Platelets	chr1:11982114:11989165:clu_45548:ENSG00000116688.16	Muscle_Skeletal	1:12042443:CS1	0.970579	0.499538	-0.0857766	0.567479	0.0294115	0.0151375	rs4846082
Platelets	chr1:11982590:11989165:clu_43325:ENSG00000116688.16	Brain_Cerebellum	1:12042443:CS1	0.970579	0.499538	0.219035	1.48766	0.0294115	0.0151375	rs4846082
Platelets	chr1:11982590:11989165:clu_44503:ENSG00000116688.16	Stomach	1:12042443:CS1	0.970579	0.499538	0.486732	2.77137	0.0294115	0.0151375	rs4846082
Platelets	chr1:11982590:11989165:clu_45131:ENSG00000116688.16	Colon_Sigmoid	1:12042443:CS1	0.970579	0.499538	0.717392	4.50467	0.0294115	0.0151375	rs4846082
Platelets	ENSG00000261349	Adipose_Subcutaneous	1:25736369:CS1	0.99808	0.286012	1.55493	0.0735145	0.99808	0.286012	rs11581732~rs9438866~rs11249250
Platelets	LOC101928728	Spleen	1:28218100:CS1	0.999776	0.151696	-2.46405	2.38985	0.515004	0.0781281	rs34556682~rs182050989
Platelets	PIGV	Artery_Coronary	1:28218100:CS1	0.999776	0.151696	-3.19722	3.26997	0.484772	0.0735675	rs34556682~rs182050989
Platelets	chr1:31007099:31028796:clu_45787:ENSG00000134644.15	Colon_Sigmoid	1:31274484:CS1	1	0.191812	3.24012	3.27208	0.5	0.0959059	rs112326923
Platelets	chr1:31744357:31744648:clu_42048:ENSG00000121753.12	Fibroblasts	1:31274484:CS1	1	0.191812	4.29374	4.37995	0.5	0.0959059	rs112326923
Platelets	ENSG00000116883	Kidney_Tube	1:36773405:CS1	0.956575	0.188108	0.345727	1.92501	0.0398573	0.00783784	rs35343437
Platelets	EVA1B	Brain_Cerebellum	1:36773405:CS1	0.956575	0.188108	-0.234968	1.23977	0.0398573	0.00783784	rs35343437
Platelets	EVA1B	Brain_Cortex	1:36773405:CS1	0.956575	0.188108	-0.26137	1.39832	0.0398573	0.00783784	rs35343437
Platelets	EVA1B	Esophagus_Mucosa	1:36773405:CS1	0.956575	0.188108	-0.0555342	0.280743	0.0398573	0.00783784	rs35343437
Platelets	EVA1B	Lung	1:36773405:CS1	0.956575	0.188108	-0.0836989	0.400933	0.0398573	0.00783784	rs35343437
Platelets	EVA1B	Thyroid	1:36773405:CS1	0.956575	0.188108	-0.0461536	0.234781	0.0398573	0.00783784	rs35343437
Platelets	SH3D21	Brain_Cerebellum	1:36773405:CS1	0.956575	0.188108	-0.147798	0.662262	0.0398573	0.00783784	rs35343437
Platelets	SH3D21	Brain_Cortex	1:36773405:CS1	0.956575	0.188108	-0.0664182	0.366394	0.0398573	0.00783784	rs35343437
Platelets	SH3D21	Esophagus_Junction	1:36773405:CS1	0.956575	0.188108	-0.0821485	0.435405	0.0398573	0.00783784	rs35343437
Platelets	SH3D21	Esophagus_Muscularis	1:36773405:CS1	0.956575	0.188108	-0.130436	0.671196	0.0398573	0.00783784	rs35343437
Platelets	SH3D21	Heart_Atrial_Appendage	1:36773405:CS1	0.956575	0.188108	-0.0713159	0.330815	0.0398573	0.00783784	rs35343437
Platelets	SH3D21	Nerve_Tibial	1:36773405:CS1	0.956575	0.188108	-0.0640834	0.244528	0.0398573	0.00783784	rs35343437
Platelets	SH3D21	Stomach	1:36773405:CS1	0.956575	0.188108	-0.22096	1.07759	0.0398573	0.00783784	rs35343437
Platelets	SH3D21	Thyroid	1:36773405:CS1	0.956575	0.188108	-0.0419089	0.227778	0.0398573	0.00783784	rs35343437
Platelets	chr1:36225463:36259382:clu_46427:ENSG00000054118.13	Muscle_Skeletal	1:36773405:CS1	0.956575	0.188108	-0.211382	1.19335	0.0398573	0.00783784	rs35343437
Platelets	chr1:36307825:36307918:clu_55975:ENSG00000214193.10	Thyroid	1:36773405:CS1	0.956575	0.188108	0.054007	0.266597	0.0398573	0.00783784	rs35343437
Platelets	chr1:36308209:36308389:clu_55582:ENSG00000214193.10	Lung	1:36773405:CS1	0.956575	0.188108	-0.139878	0.532781	0.0398573	0.00783784	rs35343437
Platelets	chr1:36321778:36322367:clu_55587:ENSG00000116883.8	Lung	1:36773405:CS1	0.956575	0.188108	-0.193696	1.08167	0.0398573	0.00783784	rs35343437
Platelets	chr1:36322664:36323940:clu_55587:ENSG00000116883.8	Lung	1:36773405:CS1	0.956575	0.188108	0.117154	0.605268	0.0398573	0.00783784	rs35343437
Platelets	chr1:36322664:36323940:clu_55587:ENSG00000214193.10	Lung	1:36773405:CS1	0.956575	0.188108	0.115953	0.473888	0.0398573	0.00783784	rs35343437
Platelets	chr1:36322664:36323940:clu_55982:ENSG00000116883.8	Thyroid	1:36773405:CS1	0.956575	0.188108	0.0912944	0.458933	0.0398573	0.00783784	rs35343437
Platelets	chr1:36322664:36323940:clu_55982:ENSG00000214193.10	Thyroid	1:36773405:CS1	0.956575	0.188108	0.0927774	0.41919	0.0398573	0.00783784	rs35343437
Platelets	chr1:36324069:36327720:clu_41023:ENSG00000116883.8	Brain_Cortex	1:36773405:CS1	0.956575	0.188108	0.292924	1.44451	0.0398573	0.00783784	rs35343437
Platelets	chr1:36324069:36327720:clu_41023:ENSG00000214193.10	Brain_Cortex	1:36773405:CS1	0.956575	0.188108	0.336765	1.66437	0.0398573	0.00783784	rs35343437
Platelets	chr1:42498916:42534889:clu_46174:ENSG00000186409.14	Colon_Sigmoid	1:43840982:CS1	1.00003	0.207109	5.01285	7.17821	0.333342	0.0690362	rs75139539
Platelets	chr1:43669299:43671505:clu_40894:ENSG00000066135.12	Adrenal_Gland	1:43840982:CS1	1.00003	0.207109	-4.61753	6.47487	0.333342	0.0690362	rs75139539
Platelets	chr1:43966782:43966930:clu_51208:ENSG00000117408.10	Adipose_Visceral	1:43840982:CS1	1.00003	0.207109	-3.77124	5.19402	0.333342	0.0690362	rs75139539
Platelets	CCDC17	Kidney_Glom	1:45916061:CS1	0.967385	0.240153	0.888195	3.04604	0.0806154	0.0200128	rs55642258
Platelets	MMACHC	Adipose_Subcutaneous	1:45916061:CS1	0.967385	0.240153	-0.239677	0.823605	0.0806154	0.0200128	rs55642258
Platelets	MMACHC	Adrenal_Gland	1:45916061:CS1	0.967385	0.240153	-1.06835	3.06314	0.0806154	0.0200128	rs55642258
Platelets	MMACHC	Artery_Tibial	1:45916061:CS1	0.967385	0.240153	-0.155709	0.510282	0.0806154	0.0200128	rs55642258
Platelets	MMACHC	Esophagus_Junction	1:45916061:CS1	0.967385	0.240153	-0.796865	2.86203	0.0806154	0.0200128	rs55642258
Platelets	MMACHC	Esophagus_Mucosa	1:45916061:CS1	0.967385	0.240153	-0.235696	0.811228	0.0806154	0.0200128	rs55642258
Platelets	MMACHC	Fibroblasts	1:45916061:CS1	0.967385	0.240153	-0.222214	0.776547	0.0806154	0.0200128	rs55642258
Platelets	MMACHC	Heart_Atrial_Appendage	1:45916061:CS1	0.967385	0.240153	-0.213864	0.723386	0.0806154	0.0200128	rs55642258
Platelets	MMACHC	Heart_Left_Ventricle	1:45916061:CS1	0.967385	0.240153	-0.165016	0.553585	0.0806154	0.0200128	rs55642258
Platelets	MMACHC	Muscle_Skeletal	1:45916061:CS1	0.967385	0.240153	-0.213376	0.682318	0.0806154	0.0200128	rs55642258
Platelets	chr1:45385960:45421725:clu_55991:ENSG00000070759.16	Lung	1:45916061:CS1	0.967385	0.240153	0.241682	0.895098	0.0806154	0.0200128	rs55642258
Platelets	chr1:45398980:45421725:clu_48285:ENSG00000070759.16	Esophagus_Mucosa	1:45916061:CS1	0.967385	0.240153	-0.2497	0.796369	0.0806154	0.0200128	rs55642258
Platelets	AKR1A1	Brain_Cerebellum	1:47671323:CS1	1	0.22184	-6.14427	0.497899	1	0.22184	rs61782915~rs785475
Platelets	DIPK1A	Esophagus_Mucosa	1:93426167:CS1	1	0.19795	-0.294206	0.783654	0.142857	0.0282785	rs945631
Platelets	DIPK1A	Kidney_Tube	1:93426167:CS1	1	0.19795	-0.918462	2.40492	0.142857	0.0282785	rs945631
Platelets	DIPK1A	Lung	1:93426167:CS1	1	0.19795	-0.227551	0.53359	0.142857	0.0282785	rs945631
Platelets	DIPK1A	Pancreas	1:93426167:CS1	1	0.19795	-0.274592	0.725597	0.142857	0.0282785	rs945631
Platelets	DIPK1A	Stomach	1:93426167:CS1	1	0.19795	-1.36127	3.08336	0.142857	0.0282785	rs945631
Platelets	DIPK1A	Whole_Blood	1:93426167:CS1	1	0.19795	-0.261783	0.581099	0.142857	0.0282785	rs945631
Platelets	ENSG00000069712	Spleen	1:93426167:CS1	1	0.19795	0.621446	1.49563	0.142857	0.0282785	rs945631
Platelets	CAPZA1	Adipose_Subcutaneous	1:113233193:CS1	0.95171	0.356117	0.0264909	0.246858	0.00933049	0.00349134	rs12728001
Platelets	CAPZA1	Colon_Sigmoid	1:113233193:CS1	0.95171	0.356117	0.0804926	0.524945	0.00933049	0.00349134	rs12728001
Platelets	CAPZA1	Heart_Atrial_Appendage	1:113233193:CS1	0.95171	0.356117	0.104587	1.12942	0.00933049	0.00349134	rs12728001
Platelets	CAPZA1	Lung	1:113233193:CS1	0.95171	0.356117	0.0412642	0.299244	0.00933049	0.00349134	rs12728001
Platelets	CAPZA1	Thyroid	1:113233193:CS1	0.95171	0.356117	0.0256188	0.323099	0.00933049	0.00349134	rs12728001
Platelets	ENSG00000225075	Thyroid	1:113233193:CS1	0.95171	0.356117	-0.0707989	0.501883	0.00933049	0.00349134	rs12728001
Platelets	ENSG00000273483	Brain_Cerebellum	1:113233193:CS1	0.95171	0.356117	-0.0259638	0.235073	0.00933049	0.00349134	rs12728001
Platelets	ST7L	Adipose_Subcutaneous	1:113233193:CS1	0.95171	0.356117	0.0152081	0.190458	0.00933049	0.00349134	rs12728001
Platelets	ST7L	Adipose_Visceral	1:113233193:CS1	0.95171	0.356117	0.0174531	0.218648	0.00933049	0.00349134	rs12728001
Platelets	ST7L	Adrenal_Gland	1:113233193:CS1	0.95171	0.356117	0.0225615	0.224043	0.00933049	0.00349134	rs12728001
Platelets	ST7L	Artery_Aorta	1:113233193:CS1	0.95171	0.356117	0.0180615	0.20146	0.00933049	0.00349134	rs12728001
Platelets	ST7L	Artery_Coronary	1:113233193:CS1	0.95171	0.356117	0.0263354	0.218282	0.00933049	0.00349134	rs12728001
Platelets	ST7L	Artery_Tibial	1:113233193:CS1	0.95171	0.356117	0.0157744	0.169953	0.00933049	0.00349134	rs12728001
Platelets	ST7L	Brain_Cerebellum	1:113233193:CS1	0.95171	0.356117	0.0512062	0.500213	0.00933049	0.00349134	rs12728001
Platelets	ST7L	Colon_Sigmoid	1:113233193:CS1	0.95171	0.356117	0.0227255	0.280536	0.00933049	0.00349134	rs12728001
Platelets	ST7L	Colon_Transverse	1:113233193:CS1	0.95171	0.356117	0.0214347	0.243624	0.00933049	0.00349134	rs12728001
Platelets	ST7L	Brain_Cortex	1:113233193:CS1	0.95171	0.356117	0.0349102	0.307217	0.00933049	0.00349134	rs12728001
Platelets	ST7L	Esophagus_Junction	1:113233193:CS1	0.95171	0.356117	0.0203312	0.130166	0.00933049	0.00349134	rs12728001
Platelets	ST7L	Esophagus_Muscularis	1:113233193:CS1	0.95171	0.356117	0.0166253	0.188228	0.00933049	0.00349134	rs12728001
Platelets	ST7L	Fibroblasts	1:113233193:CS1	0.95171	0.356117	0.0148961	0.207689	0.00933049	0.00349134	rs12728001
Platelets	ST7L	Heart_Atrial_Appendage	1:113233193:CS1	0.95171	0.356117	0.01987	0.207834	0.00933049	0.00349134	rs12728001
Platelets	ST7L	Heart_Left_Ventricle	1:113233193:CS1	0.95171	0.356117	0.0212384	0.272457	0.00933049	0.00349134	rs12728001
Platelets	ST7L	Liver	1:113233193:CS1	0.95171	0.356117	0.0342404	0.281202	0.00933049	0.00349134	rs12728001
Platelets	ST7L	Lung	1:113233193:CS1	0.95171	0.356117	0.0169366	0.201312	0.00933049	0.00349134	rs12728001
Platelets	ST7L	Lymphocytes	1:113233193:CS1	0.95171	0.356117	0.0494605	0.420207	0.00933049	0.00349134	rs12728001
Platelets	ST7L	Muscle_Skeletal	1:113233193:CS1	0.95171	0.356117	0.0177427	0.145784	0.00933049	0.00349134	rs12728001
Platelets	ST7L	Nerve_Tibial	1:113233193:CS1	0.95171	0.356117	0.0165422	0.133766	0.00933049	0.00349134	rs12728001
Platelets	ST7L	Pancreas	1:113233193:CS1	0.95171	0.356117	0.0216525	0.249138	0.00933049	0.00349134	rs12728001
Platelets	ST7L	Pituitary	1:113233193:CS1	0.95171	0.356117	0.0350993	0.379129	0.00933049	0.00349134	rs12728001
Platelets	ST7L	Small_Intestine	1:113233193:CS1	0.95171	0.356117	0.0366409	0.319909	0.00933049	0.00349134	rs12728001
Platelets	ST7L	Spleen	1:113233193:CS1	0.95171	0.356117	0.0521222	0.611581	0.00933049	0.00349134	rs12728001
Platelets	ST7L	Stomach	1:113233193:CS1	0.95171	0.356117	0.0214258	0.247465	0.00933049	0.00349134	rs12728001
Platelets	ST7L	Thyroid	1:113233193:CS1	0.95171	0.356117	0.015917	0.244554	0.00933049	0.00349134	rs12728001
Platelets	ST7L	Whole_Blood	1:113233193:CS1	0.95171	0.356117	0.0249348	0.198686	0.00933049	0.00349134	rs12728001
Platelets	WNT2B	Brain_Cerebellum	1:113233193:CS1	0.95171	0.356117	-0.0288986	0.196236	0.00933049	0.00349134	rs12728001
Platelets	chr1:112526111:112540779:clu_40896:ENSG00000007341.18	Pancreas	1:113233193:CS1	0.95171	0.356117	-0.0201862	0.281074	0.00933049	0.00349134	rs12728001
Platelets	chr1:112526111:112540779:clu_42067:ENSG00000007341.18	Heart_Left_Ventricle	1:113233193:CS1	0.95171	0.356117	-0.0209485	0.243645	0.00933049	0.00349134	rs12728001
Platelets	chr1:112526111:112540779:clu_46445:ENSG00000007341.18	Esophagus_Junction	1:113233193:CS1	0.95171	0.356117	-0.018102	0.123696	0.00933049	0.00349134	rs12728001
Platelets	chr1:112526111:112540779:clu_46749:ENSG00000007341.18	Stomach	1:113233193:CS1	0.95171	0.356117	-0.0191379	0.218951	0.00933049	0.00349134	rs12728001
Platelets	chr1:112526111:112540779:clu_47153:ENSG00000007341.18	Heart_Atrial_Appendage	1:113233193:CS1	0.95171	0.356117	-0.018583	0.177248	0.00933049	0.00349134	rs12728001
Platelets	chr1:112526111:112540779:clu_47428:ENSG00000007341.18	Colon_Sigmoid	1:113233193:CS1	0.95171	0.356117	-0.0192246	0.164632	0.00933049	0.00349134	rs12728001
Platelets	chr1:112526111:112540779:clu_47533:ENSG00000007341.18	Artery_Aorta	1:113233193:CS1	0.95171	0.356117	-0.0176936	0.118863	0.00933049	0.00349134	rs12728001
Platelets	chr1:112526111:112540779:clu_47863:ENSG00000007341.18	Muscle_Skeletal	1:113233193:CS1	0.95171	0.356117	-0.0144699	0.242383	0.00933049	0.00349134	rs12728001
Platelets	chr1:112526111:112540779:clu_49099:ENSG00000007341.18	Esophagus_Muscularis	1:113233193:CS1	0.95171	0.356117	-0.0154882	0.12348	0.00933049	0.00349134	rs12728001
Platelets	chr1:112526111:112540779:clu_49374:ENSG00000007341.18	Esophagus_Mucosa	1:113233193:CS1	0.95171	0.356117	-0.0161428	0.139548	0.00933049	0.00349134	rs12728001
Platelets	chr1:112526111:112540779:clu_49869:ENSG00000007341.18	Artery_Tibial	1:113233193:CS1	0.95171	0.356117	-0.0143022	0.186926	0.00933049	0.00349134	rs12728001
Platelets	chr1:112526111:112540779:clu_51093:ENSG00000007341.18	Pituitary	1:113233193:CS1	0.95171	0.356117	-0.0204428	0.171556	0.00933049	0.00349134	rs12728001
Platelets	chr1:112526111:112540779:clu_51381:ENSG00000007341.18	Colon_Transverse	1:113233193:CS1	0.95171	0.356117	-0.0173879	0.150204	0.00933049	0.00349134	rs12728001
Platelets	chr1:112526111:112540779:clu_52462:ENSG00000007341.18	Adipose_Visceral	1:113233193:CS1	0.95171	0.356117	-0.0155544	0.185442	0.00933049	0.00349134	rs12728001
Platelets	chr1:112526111:112540779:clu_53922:ENSG00000007341.18	Adipose_Subcutaneous	1:113233193:CS1	0.95171	0.356117	-0.0136881	0.0918072	0.00933049	0.00349134	rs12728001
Platelets	chr1:112526111:112540779:clu_55555:ENSG00000007341.18	Nerve_Tibial	1:113233193:CS1	0.95171	0.356117	-0.0144742	0.17809	0.00933049	0.00349134	rs12728001
Platelets	chr1:112526111:112540779:clu_57271:ENSG00000007341.18	Lung	1:113233193:CS1	0.95171	0.356117	-0.01598	0.1353	0.00933049	0.00349134	rs12728001
Platelets	chr1:112526111:112540779:clu_57696:ENSG00000007341.18	Thyroid	1:113233193:CS1	0.95171	0.356117	-0.0141808	0.0976887	0.00933049	0.00349134	rs12728001
Platelets	chr1:112526111:112541951:clu_40896:ENSG00000007341.18	Pancreas	1:113233193:CS1	0.95171	0.356117	0.0187925	0.218814	0.00933049	0.00349134	rs12728001
Platelets	chr1:112526111:112541951:clu_42067:ENSG00000007341.18	Heart_Left_Ventricle	1:113233193:CS1	0.95171	0.356117	0.0180138	0.149715	0.00933049	0.00349134	rs12728001
Platelets	chr1:112526111:112541951:clu_42306:ENSG00000007341.18	Brain_Cortex	1:113233193:CS1	0.95171	0.356117	0.0272515	0.26	0.00933049	0.00349134	rs12728001
Platelets	chr1:112526111:112541951:clu_42357:ENSG00000007341.18	Whole_Blood	1:113233193:CS1	0.95171	0.356117	0.019503	0.18479	0.00933049	0.00349134	rs12728001
Platelets	chr1:112526111:112541951:clu_43567:ENSG00000007341.18	Fibroblasts	1:113233193:CS1	0.95171	0.356117	0.0152937	0.126341	0.00933049	0.00349134	rs12728001
Platelets	chr1:112526111:112541951:clu_46445:ENSG00000007341.18	Esophagus_Junction	1:113233193:CS1	0.95171	0.356117	0.017575	0.222246	0.00933049	0.00349134	rs12728001
Platelets	chr1:112526111:112541951:clu_46749:ENSG00000007341.18	Stomach	1:113233193:CS1	0.95171	0.356117	0.0181093	0.235739	0.00933049	0.00349134	rs12728001
Platelets	chr1:112526111:112541951:clu_47153:ENSG00000007341.18	Heart_Atrial_Appendage	1:113233193:CS1	0.95171	0.356117	0.0176205	0.197045	0.00933049	0.00349134	rs12728001
Platelets	chr1:112526111:112541951:clu_47428:ENSG00000007341.18	Colon_Sigmoid	1:113233193:CS1	0.95171	0.356117	0.0181433	0.164956	0.00933049	0.00349134	rs12728001
Platelets	chr1:112526111:112541951:clu_47533:ENSG00000007341.18	Artery_Aorta	1:113233193:CS1	0.95171	0.356117	0.0161963	0.105716	0.00933049	0.00349134	rs12728001
Platelets	chr1:112526111:112541951:clu_49374:ENSG00000007341.18	Esophagus_Mucosa	1:113233193:CS1	0.95171	0.356117	0.0152803	0.105042	0.00933049	0.00349134	rs12728001
Platelets	chr1:112526111:112541951:clu_49869:ENSG00000007341.18	Artery_Tibial	1:113233193:CS1	0.95171	0.356117	0.0138175	0.178471	0.00933049	0.00349134	rs12728001
Platelets	chr1:112526111:112541951:clu_51093:ENSG00000007341.18	Pituitary	1:113233193:CS1	0.95171	0.356117	0.0225133	0.279283	0.00933049	0.00349134	rs12728001
Platelets	chr1:112526111:112541951:clu_51381:ENSG00000007341.18	Colon_Transverse	1:113233193:CS1	0.95171	0.356117	0.0195054	0.232453	0.00933049	0.00349134	rs12728001
Platelets	chr1:112526111:112541951:clu_52462:ENSG00000007341.18	Adipose_Visceral	1:113233193:CS1	0.95171	0.356117	0.0166715	0.179408	0.00933049	0.00349134	rs12728001
Platelets	chr1:112526111:112541951:clu_53922:ENSG00000007341.18	Adipose_Subcutaneous	1:113233193:CS1	0.95171	0.356117	0.0141069	0.0869109	0.00933049	0.00349134	rs12728001
Platelets	chr1:112526111:112541951:clu_55555:ENSG00000007341.18	Nerve_Tibial	1:113233193:CS1	0.95171	0.356117	0.0161314	0.129262	0.00933049	0.00349134	rs12728001
Platelets	chr1:112526111:112541951:clu_57271:ENSG00000007341.18	Lung	1:113233193:CS1	0.95171	0.356117	0.0147597	0.18596	0.00933049	0.00349134	rs12728001
Platelets	chr1:112526111:112541951:clu_57696:ENSG00000007341.18	Thyroid	1:113233193:CS1	0.95171	0.356117	0.0136957	0.130692	0.00933049	0.00349134	rs12728001
Platelets	chr1:112540872:112541951:clu_40896:ENSG00000007341.18	Pancreas	1:113233193:CS1	0.95171	0.356117	-0.0210678	0.18517	0.00933049	0.00349134	rs12728001
Platelets	chr1:112540872:112541951:clu_42067:ENSG00000007341.18	Heart_Left_Ventricle	1:113233193:CS1	0.95171	0.356117	-0.0211716	0.22256	0.00933049	0.00349134	rs12728001
Platelets	chr1:112540872:112541951:clu_42306:ENSG00000007341.18	Brain_Cortex	1:113233193:CS1	0.95171	0.356117	-0.0298563	0.247667	0.00933049	0.00349134	rs12728001
Platelets	chr1:112540872:112541951:clu_46445:ENSG00000007341.18	Esophagus_Junction	1:113233193:CS1	0.95171	0.356117	-0.0185212	0.201924	0.00933049	0.00349134	rs12728001
Platelets	chr1:112540872:112541951:clu_46749:ENSG00000007341.18	Stomach	1:113233193:CS1	0.95171	0.356117	-0.0207556	0.26985	0.00933049	0.00349134	rs12728001
Platelets	chr1:112540872:112541951:clu_47153:ENSG00000007341.18	Heart_Atrial_Appendage	1:113233193:CS1	0.95171	0.356117	-0.0198706	0.249903	0.00933049	0.00349134	rs12728001
Platelets	chr1:112540872:112541951:clu_47428:ENSG00000007341.18	Colon_Sigmoid	1:113233193:CS1	0.95171	0.356117	-0.0187136	0.1957	0.00933049	0.00349134	rs12728001
Platelets	chr1:112540872:112541951:clu_47533:ENSG00000007341.18	Artery_Aorta	1:113233193:CS1	0.95171	0.356117	-0.0178705	0.176738	0.00933049	0.00349134	rs12728001
Platelets	chr1:112540872:112541951:clu_49374:ENSG00000007341.18	Esophagus_Mucosa	1:113233193:CS1	0.95171	0.356117	-0.0166343	0.10868	0.00933049	0.00349134	rs12728001
Platelets	chr1:112540872:112541951:clu_49869:ENSG00000007341.18	Artery_Tibial	1:113233193:CS1	0.95171	0.356117	-0.0142057	0.188178	0.00933049	0.00349134	rs12728001
Platelets	chr1:112540872:112541951:clu_51093:ENSG00000007341.18	Pituitary	1:113233193:CS1	0.95171	0.356117	-0.0212586	0.159908	0.00933049	0.00349134	rs12728001
Platelets	chr1:112540872:112541951:clu_51381:ENSG00000007341.18	Colon_Transverse	1:113233193:CS1	0.95171	0.356117	-0.0182248	0.191455	0.00933049	0.00349134	rs12728001
Platelets	chr1:112540872:112541951:clu_52462:ENSG00000007341.18	Adipose_Visceral	1:113233193:CS1	0.95171	0.356117	-0.0155615	0.134545	0.00933049	0.00349134	rs12728001
Platelets	chr1:112540872:112541951:clu_53922:ENSG00000007341.18	Adipose_Subcutaneous	1:113233193:CS1	0.95171	0.356117	-0.0135881	0.114341	0.00933049	0.00349134	rs12728001
Platelets	chr1:112540872:112541951:clu_55555:ENSG00000007341.18	Nerve_Tibial	1:113233193:CS1	0.95171	0.356117	-0.0146642	0.140169	0.00933049	0.00349134	rs12728001
Platelets	chr1:112540872:112541951:clu_57271:ENSG00000007341.18	Lung	1:113233193:CS1	0.95171	0.356117	-0.0161507	0.113903	0.00933049	0.00349134	rs12728001
Platelets	chr1:112540872:112541951:clu_57696:ENSG00000007341.18	Thyroid	1:113233193:CS1	0.95171	0.356117	-0.0141972	0.183668	0.00933049	0.00349134	rs12728001
Platelets	chr1:112542090:112550601:clu_51381:ENSG00000007341.18	Colon_Transverse	1:113233193:CS1	0.95171	0.356117	0.157148	1.12951	0.00933049	0.00349134	rs12728001
Platelets	chr1:112542090:112550601:clu_52462:ENSG00000007341.18	Adipose_Visceral	1:113233193:CS1	0.95171	0.356117	0.0282239	0.315813	0.00933049	0.00349134	rs12728001
Platelets	chr1:112556018:112576986:clu_53922:ENSG00000007341.18	Adipose_Subcutaneous	1:113233193:CS1	0.95171	0.356117	0.0639225	0.422761	0.00933049	0.00349134	rs12728001
Platelets	chr1:112598086:112600794:clu_52465:ENSG00000007341.18	Adipose_Visceral	1:113233193:CS1	0.95171	0.356117	0.124415	1.11749	0.00933049	0.00349134	rs12728001
Platelets	chr1:112598086:112610841:clu_53925:ENSG00000007341.18	Adipose_Subcutaneous	1:113233193:CS1	0.95171	0.356117	-0.134995	1.92388	0.00933049	0.00349134	rs12728001
Platelets	chr1:112600848:112610841:clu_43570:ENSG00000007341.18	Fibroblasts	1:113233193:CS1	0.95171	0.356117	0.0228805	0.267508	0.00933049	0.00349134	rs12728001
Platelets	chr1:112600848:112610841:clu_49103:ENSG00000007341.18	Esophagus_Muscularis	1:113233193:CS1	0.95171	0.356117	0.0486988	0.402866	0.00933049	0.00349134	rs12728001
Platelets	chr1:112600848:112610841:clu_53925:ENSG00000007341.18	Adipose_Subcutaneous	1:113233193:CS1	0.95171	0.356117	0.0611814	0.645122	0.00933049	0.00349134	rs12728001
Platelets	chr1:112607597:112610841:clu_43570:ENSG00000007341.18	Fibroblasts	1:113233193:CS1	0.95171	0.356117	-0.0204861	0.175948	0.00933049	0.00349134	rs12728001
Platelets	chr1:112607597:112610841:clu_47536:ENSG00000007341.18	Artery_Aorta	1:113233193:CS1	0.95171	0.356117	-0.0294067	0.298958	0.00933049	0.00349134	rs12728001
Platelets	chr1:112607597:112610841:clu_52465:ENSG00000007341.18	Adipose_Visceral	1:113233193:CS1	0.95171	0.356117	-0.0296678	0.314032	0.00933049	0.00349134	rs12728001
Platelets	chr1:112607597:112610841:clu_57275:ENSG00000007341.18	Lung	1:113233193:CS1	0.95171	0.356117	-0.0742552	0.796412	0.00933049	0.00349134	rs12728001
Platelets	chr1:112607597:112610841:clu_57700:ENSG00000007341.18	Thyroid	1:113233193:CS1	0.95171	0.356117	-0.0336003	0.452415	0.00933049	0.00349134	rs12728001
Platelets	TENT5C	Colon_Sigmoid	1:118154831:CS1	0.999976	0.549748	-1.04606	1.76675	0.249994	0.137437	rs3767809
Platelets	WDR3	Fibroblasts	1:118154831:CS1	0.999976	0.549748	5.66726	10.002	0.249994	0.137437	rs3767809
Platelets	chr1:116967330:116974216:clu_54047:ENSG00000134247.9	Adipose_Subcutaneous	1:118154831:CS1	0.999976	0.549748	-2.87239	5.10597	0.249994	0.137437	rs3767809
Platelets	chr1:116974323:116984680:clu_54047:ENSG00000134247.9	Adipose_Subcutaneous	1:118154831:CS1	0.999976	0.549748	4.18485	7.19213	0.249994	0.137437	rs3767809
Platelets	HJV	Nerve_Tibial	1:145646645:CS1	0.999991	0.300743	-4.9586	7.14147	0.33333	0.100248	rs12122368
Platelets	NOTCH2NLA	Fibroblasts	1:145646645:CS1	0.999991	0.300743	1.12645	1.60277	0.33333	0.100248	rs12122368
Platelets	NOTCH2NLA	Thyroid	1:145646645:CS1	0.999991	0.300743	2.05989	3.0535	0.33333	0.100248	rs12122368
Platelets	SEMA4A	Pancreas	1:158032071:CS1	0.997221	0.150441	-7.08565	0.916408	0.997221	0.150441	rs12134963~rs703152
Platelets	chr1:171205634:171208794:clu_50728:ENSG00000094963.13	Esophagus_Mucosa	1:171939290:CS2	1	0.170556	-17.2887	1.14421	1	0.170556	rs56125409
Platelets	KIAA1614	Adipose_Subcutaneous	1:180905694:CS1	0.970163	0.204087	0.0506497	0.269465	0.0346487	0.00728883	rs3795503
Platelets	KIAA1614	Artery_Aorta	1:180905694:CS1	0.970163	0.204087	0.0582438	0.30138	0.0346487	0.00728883	rs3795503
Platelets	KIAA1614	Artery_Tibial	1:180905694:CS1	0.970163	0.204087	0.0338425	0.185508	0.0346487	0.00728883	rs3795503
Platelets	KIAA1614	Brain_Cortex	1:180905694:CS1	0.970163	0.204087	0.0523352	0.267559	0.0346487	0.00728883	rs3795503
Platelets	KIAA1614	Esophagus_Muscularis	1:180905694:CS1	0.970163	0.204087	0.0425699	0.207919	0.0346487	0.00728883	rs3795503
Platelets	KIAA1614	Fibroblasts	1:180905694:CS1	0.970163	0.204087	0.036208	0.219479	0.0346487	0.00728883	rs3795503
Platelets	KIAA1614	Lung	1:180905694:CS1	0.970163	0.204087	0.055075	0.276984	0.0346487	0.00728883	rs3795503
Platelets	chr1:180054502:180062220:clu_44816:ENSG00000135837.15	Fibroblasts	1:180905694:CS1	0.970163	0.204087	-0.23332	1.18544	0.0346487	0.00728883	rs3795503
Platelets	chr1:180936513:180938555:clu_43505:ENSG00000135835.11	Brain_Cortex	1:180905694:CS1	0.970163	0.204087	-0.0789118	0.392259	0.0346487	0.00728883	rs3795503
Platelets	chr1:180936513:180938555:clu_44833:ENSG00000135835.11	Fibroblasts	1:180905694:CS1	0.970163	0.204087	-0.0345726	0.185334	0.0346487	0.00728883	rs3795503
Platelets	chr1:180936513:180938555:clu_47814:ENSG00000135835.11	Esophagus_Junction	1:180905694:CS1	0.970163	0.204087	-0.0421995	0.275131	0.0346487	0.00728883	rs3795503
Platelets	chr1:180936513:180938555:clu_48571:ENSG00000135835.11	Heart_Atrial_Appendage	1:180905694:CS1	0.970163	0.204087	-0.0349868	0.176554	0.0346487	0.00728883	rs3795503
Platelets	chr1:180936513:180938555:clu_48815:ENSG00000135835.11	Colon_Sigmoid	1:180905694:CS1	0.970163	0.204087	-0.0350734	0.165432	0.0346487	0.00728883	rs3795503
Platelets	chr1:180936513:180938555:clu_48946:ENSG00000135835.11	Artery_Aorta	1:180905694:CS1	0.970163	0.204087	-0.0362942	0.224942	0.0346487	0.00728883	rs3795503
Platelets	chr1:180936513:180938555:clu_50545:ENSG00000135835.11	Esophagus_Muscularis	1:180905694:CS1	0.970163	0.204087	-0.0302767	0.164002	0.0346487	0.00728883	rs3795503
Platelets	chr1:180936513:180938555:clu_51325:ENSG00000135835.11	Artery_Tibial	1:180905694:CS1	0.970163	0.204087	-0.0264764	0.135787	0.0346487	0.00728883	rs3795503
Platelets	chr1:180936513:180938555:clu_57159:ENSG00000135835.11	Nerve_Tibial	1:180905694:CS1	0.970163	0.204087	-0.028033	0.124756	0.0346487	0.00728883	rs3795503
Platelets	chr1:180936513:180938555:clu_59335:ENSG00000135835.11	Thyroid	1:180905694:CS1	0.970163	0.204087	-0.0289064	0.148591	0.0346487	0.00728883	rs3795503
Platelets	chr1:180936670:180938555:clu_43328:ENSG00000135835.11	Heart_Left_Ventricle	1:180905694:CS1	0.970163	0.204087	0.094203	0.465853	0.0346487	0.00728883	rs3795503
Platelets	chr1:180936670:180938555:clu_44833:ENSG00000135835.11	Fibroblasts	1:180905694:CS1	0.970163	0.204087	0.108008	0.598157	0.0346487	0.00728883	rs3795503
Platelets	chr1:180936670:180938555:clu_47814:ENSG00000135835.11	Esophagus_Junction	1:180905694:CS1	0.970163	0.204087	0.0432288	0.198612	0.0346487	0.00728883	rs3795503
Platelets	chr1:180936670:180938555:clu_48571:ENSG00000135835.11	Heart_Atrial_Appendage	1:180905694:CS1	0.970163	0.204087	0.0724033	0.408238	0.0346487	0.00728883	rs3795503
Platelets	chr1:180936670:180938555:clu_50545:ENSG00000135835.11	Esophagus_Muscularis	1:180905694:CS1	0.970163	0.204087	0.0348084	0.210705	0.0346487	0.00728883	rs3795503
Platelets	chr1:180936670:180938555:clu_51325:ENSG00000135835.11	Artery_Tibial	1:180905694:CS1	0.970163	0.204087	0.0459912	0.244069	0.0346487	0.00728883	rs3795503
Platelets	chr1:180936670:180938555:clu_52883:ENSG00000135835.11	Colon_Transverse	1:180905694:CS1	0.970163	0.204087	0.0611861	0.344722	0.0346487	0.00728883	rs3795503
Platelets	chr1:180936670:180938555:clu_54015:ENSG00000135835.11	Adipose_Visceral	1:180905694:CS1	0.970163	0.204087	0.171916	0.953295	0.0346487	0.00728883	rs3795503
Platelets	chr1:180936670:180938555:clu_55470:ENSG00000135835.11	Adipose_Subcutaneous	1:180905694:CS1	0.970163	0.204087	0.0397101	0.229967	0.0346487	0.00728883	rs3795503
Platelets	chr1:180936670:180938555:clu_59335:ENSG00000135835.11	Thyroid	1:180905694:CS1	0.970163	0.204087	0.0427339	0.218486	0.0346487	0.00728883	rs3795503
Platelets	ENSG00000238061	Adipose_Subcutaneous	1:185267114:CS1	0.995843	0.160883	0.119805	0.352318	0.110649	0.0178759	rs10174
Platelets	ENSG00000238061	Artery_Aorta	1:185267114:CS1	0.995843	0.160883	0.146526	0.479072	0.110649	0.0178759	rs10174
Platelets	ENSG00000238061	Artery_Tibial	1:185267114:CS1	0.995843	0.160883	0.127451	0.369343	0.110649	0.0178759	rs10174
Platelets	ENSG00000238061	Esophagus_Mucosa	1:185267114:CS1	0.995843	0.160883	0.264769	0.804105	0.110649	0.0178759	rs10174
Platelets	ENSG00000238061	Nerve_Tibial	1:185267114:CS1	0.995843	0.160883	0.142689	0.395007	0.110649	0.0178759	rs10174
Platelets	ENSG00000238061	Stomach	1:185267114:CS1	0.995843	0.160883	0.803731	2.36502	0.110649	0.0178759	rs10174
Platelets	ENSG00000238061	Thyroid	1:185267114:CS1	0.995843	0.160883	0.148355	0.379781	0.110649	0.0178759	rs10174
Platelets	ENSG00000279838	Stomach	1:185267114:CS1	0.995843	0.160883	0.638957	1.76675	0.110649	0.0178759	rs10174
Platelets	RNF2	Artery_Tibial	1:185267114:CS1	0.995843	0.160883	0.163627	0.452292	0.110649	0.0178759	rs10174
Platelets	DSTYK	Brain_Cortex	1:203993362:CS1	0.96147	0.2093	0.176901	0.783095	0.0384588	0.008372	rs12134724
Platelets	DSTYK	Heart_Atrial_Appendage	1:203993362:CS1	0.96147	0.2093	0.131185	0.519319	0.0384588	0.008372	rs12134724
Platelets	DSTYK	Heart_Left_Ventricle	1:203993362:CS1	0.96147	0.2093	0.125477	0.779556	0.0384588	0.008372	rs12134724
Platelets	DSTYK	Lung	1:203993362:CS1	0.96147	0.2093	0.187996	0.795565	0.0384588	0.008372	rs12134724
Platelets	DSTYK	Nerve_Tibial	1:203993362:CS1	0.96147	0.2093	0.0935604	0.551414	0.0384588	0.008372	rs12134724
Platelets	DSTYK	Whole_Blood	1:203993362:CS1	0.96147	0.2093	-0.1623	0.781743	0.0384588	0.008372	rs12134724
Platelets	RBBP5	Adipose_Subcutaneous	1:203993362:CS1	0.96147	0.2093	-0.138521	0.680526	0.0384588	0.008372	rs12134724
Platelets	RBBP5	Fibroblasts	1:203993362:CS1	0.96147	0.2093	-0.106419	0.599634	0.0384588	0.008372	rs12134724
Platelets	TMCC2	Adipose_Subcutaneous	1:203993362:CS1	0.96147	0.2093	0.116419	0.594487	0.0384588	0.008372	rs12134724
Platelets	TMCC2	Muscle_Skeletal	1:203993362:CS1	0.96147	0.2093	0.100788	0.569068	0.0384588	0.008372	rs12134724
Platelets	TMEM81	Adipose_Subcutaneous	1:203993362:CS1	0.96147	0.2093	-0.126308	0.580892	0.0384588	0.008372	rs12134724
Platelets	TMEM81	Artery_Aorta	1:203993362:CS1	0.96147	0.2093	-0.14923	0.613109	0.0384588	0.008372	rs12134724
Platelets	TMEM81	Colon_Sigmoid	1:203993362:CS1	0.96147	0.2093	-0.173023	0.967416	0.0384588	0.008372	rs12134724
Platelets	TMEM81	Colon_Transverse	1:203993362:CS1	0.96147	0.2093	-0.174524	0.840407	0.0384588	0.008372	rs12134724
Platelets	TMEM81	Esophagus_Junction	1:203993362:CS1	0.96147	0.2093	-0.215821	0.986255	0.0384588	0.008372	rs12134724
Platelets	TMEM81	Esophagus_Muscularis	1:203993362:CS1	0.96147	0.2093	-0.13825	0.737157	0.0384588	0.008372	rs12134724
Platelets	TMEM81	Fibroblasts	1:203993362:CS1	0.96147	0.2093	-0.14396	0.891075	0.0384588	0.008372	rs12134724
Platelets	TMEM81	Lung	1:203993362:CS1	0.96147	0.2093	-0.121612	0.649344	0.0384588	0.008372	rs12134724
Platelets	TMEM81	Nerve_Tibial	1:203993362:CS1	0.96147	0.2093	-0.233402	1.2046	0.0384588	0.008372	rs12134724
Platelets	TMEM81	Small_Intestine	1:203993362:CS1	0.96147	0.2093	-0.795536	3.59203	0.0384588	0.008372	rs12134724
Platelets	TMEM81	Spleen	1:203993362:CS1	0.96147	0.2093	-0.132666	0.579823	0.0384588	0.008372	rs12134724
Platelets	TMEM81	Thyroid	1:203993362:CS1	0.96147	0.2093	-0.113191	0.485193	0.0384588	0.008372	rs12134724
Platelets	TMEM81	Whole_Blood	1:203993362:CS1	0.96147	0.2093	-0.11468	0.571064	0.0384588	0.008372	rs12134724
Platelets	chr1:205114961:205115858:clu_45157:ENSG00000117222.13	Fibroblasts	1:203993362:CS1	0.96147	0.2093	0.153892	0.742242	0.0384588	0.008372	rs12134724
Platelets	chr1:205256416:205271120:clu_44045:ENSG00000133069.15	Whole_Blood	1:203993362:CS1	0.96147	0.2093	0.101498	0.529029	0.0384588	0.008372	rs12134724
Platelets	DSTYK	Adipose_Subcutaneous	1:205244953:CS1	1	0.316237	0.180147	0.691698	0.0666667	0.0210825	rs1172130
Platelets	DSTYK	Colon_Transverse	1:205244953:CS1	1	0.316237	0.407257	1.7757	0.0666667	0.0210825	rs1172130
Platelets	DSTYK	Heart_Left_Ventricle	1:205244953:CS1	1	0.316237	0.35194	1.26395	0.0666667	0.0210825	rs1172130
Platelets	DSTYK	Lung	1:205244953:CS1	1	0.316237	0.312249	1.02541	0.0666667	0.0210825	rs1172130
Platelets	DSTYK	Muscle_Skeletal	1:205244953:CS1	1	0.316237	0.334354	1.18331	0.0666667	0.0210825	rs1172130
Platelets	NUAK2	Esophagus_Mucosa	1:205244953:CS1	1	0.316237	-0.297973	1.22633	0.0666667	0.0210825	rs1172130
Platelets	TMCC2	Adipose_Subcutaneous	1:205244953:CS1	1	0.316237	0.239997	0.874554	0.0666667	0.0210825	rs1172130
Platelets	TMCC2	Brain_Cerebellum	1:205244953:CS1	1	0.316237	-0.308953	1.08748	0.0666667	0.0210825	rs1172130
Platelets	TMCC2	Brain_Cortex	1:205244953:CS1	1	0.316237	-1.72825	5.80016	0.0666667	0.0210825	rs1172130
Platelets	TMEM81	Esophagus_Mucosa	1:205244953:CS1	1	0.316237	-0.30239	1.15202	0.0666667	0.0210825	rs1172130
Platelets	TMEM81	Fibroblasts	1:205244953:CS1	1	0.316237	-0.31771	1.16684	0.0666667	0.0210825	rs1172130
Platelets	chr1:205256416:205268950:clu_44045:ENSG00000133069.15	Whole_Blood	1:205244953:CS1	1	0.316237	0.387161	1.39876	0.0666667	0.0210825	rs1172130
Platelets	chr1:205256416:205271120:clu_44045:ENSG00000133069.15	Whole_Blood	1:205244953:CS1	1	0.316237	0.220439	0.88022	0.0666667	0.0210825	rs1172130
Platelets	chr1:205269884:205271120:clu_44045:ENSG00000133069.15	Whole_Blood	1:205244953:CS1	1	0.316237	-0.260326	1.12093	0.0666667	0.0210825	rs1172130
Platelets	chr1:205269884:205271120:clu_52916:ENSG00000133069.15	Pituitary	1:205244953:CS1	1	0.316237	-1.42574	4.74956	0.0666667	0.0210825	rs1172130
Platelets	ENSG00000230325	Adipose_Visceral	1:236703767:CS1	0.954693	0.166433	0.0151413	0.126795	0.012606	0.00219568	rs2758994
Platelets	ENSG00000230325	Colon_Transverse	1:236703767:CS1	0.954693	0.166433	0.0179379	0.19118	0.012606	0.00219568	rs2758994
Platelets	ENSG00000230325	Esophagus_Mucosa	1:236703767:CS1	0.954693	0.166433	0.0153132	0.157716	0.012606	0.00219568	rs2758994
Platelets	ENSG00000230325	Fibroblasts	1:236703767:CS1	0.954693	0.166433	0.0122634	0.136814	0.012606	0.00219568	rs2758994
Platelets	ENSG00000230325	Liver	1:236703767:CS1	0.954693	0.166433	0.020261	0.169942	0.012606	0.00219568	rs2758994
Platelets	ENSG00000230325	Lung	1:236703767:CS1	0.954693	0.166433	0.0172954	0.131215	0.012606	0.00219568	rs2758994
Platelets	ENSG00000230325	Lymphocytes	1:236703767:CS1	0.954693	0.166433	0.0333014	0.27794	0.012606	0.00219568	rs2758994
Platelets	ENSG00000230325	Pancreas	1:236703767:CS1	0.954693	0.166433	0.0199786	0.194985	0.012606	0.00219568	rs2758994
Platelets	ENSG00000230325	Thyroid	1:236703767:CS1	0.954693	0.166433	0.0246488	0.216975	0.012606	0.00219568	rs2758994
Platelets	ENSG00000273058	Muscle_Skeletal	1:236703767:CS1	0.954693	0.166433	-0.0225987	0.210605	0.012606	0.00219568	rs2758994
Platelets	HEATR1	Lung	1:236703767:CS1	0.954693	0.166433	-0.0618947	0.319043	0.012606	0.00219568	rs2758994
Platelets	HEATR1	Muscle_Skeletal	1:236703767:CS1	0.954693	0.166433	-0.0180892	0.143195	0.012606	0.00219568	rs2758994
Platelets	LGALS8	Colon_Transverse	1:236703767:CS1	0.954693	0.166433	0.0208912	0.199066	0.012606	0.00219568	rs2758994
Platelets	chr1:236536790:236536947:clu_44210:ENSG00000230325.1	Heart_Left_Ventricle	1:236703767:CS1	0.954693	0.166433	0.0262096	0.309897	0.012606	0.00219568	rs2758994
Platelets	chr1:236536790:236536947:clu_45726:ENSG00000230325.1	Fibroblasts	1:236703767:CS1	0.954693	0.166433	0.0141865	0.143031	0.012606	0.00219568	rs2758994
Platelets	chr1:236536790:236536947:clu_48744:ENSG00000230325.1	Esophagus_Junction	1:236703767:CS1	0.954693	0.166433	0.0144335	0.126305	0.012606	0.00219568	rs2758994
Platelets	chr1:236536790:236536947:clu_49094:ENSG00000230325.1	Stomach	1:236703767:CS1	0.954693	0.166433	0.0156406	0.118945	0.012606	0.00219568	rs2758994
Platelets	chr1:236536790:236536947:clu_49571:ENSG00000230325.1	Heart_Atrial_Appendage	1:236703767:CS1	0.954693	0.166433	0.0180159	0.191482	0.012606	0.00219568	rs2758994
Platelets	chr1:236536790:236536947:clu_49764:ENSG00000230325.1	Colon_Sigmoid	1:236703767:CS1	0.954693	0.166433	0.0153658	0.135721	0.012606	0.00219568	rs2758994
Platelets	chr1:236536790:236536947:clu_49903:ENSG00000230325.1	Artery_Aorta	1:236703767:CS1	0.954693	0.166433	0.0151507	0.107968	0.012606	0.00219568	rs2758994
Platelets	chr1:236536790:236536947:clu_50205:ENSG00000230325.1	Muscle_Skeletal	1:236703767:CS1	0.954693	0.166433	0.0106547	0.08832	0.012606	0.00219568	rs2758994
Platelets	chr1:236536790:236536947:clu_51914:ENSG00000230325.1	Esophagus_Mucosa	1:236703767:CS1	0.954693	0.166433	0.0131643	0.110334	0.012606	0.00219568	rs2758994
Platelets	chr1:236536790:236536947:clu_53564:ENSG00000230325.1	Pituitary	1:236703767:CS1	0.954693	0.166433	0.015703	0.164834	0.012606	0.00219568	rs2758994
Platelets	chr1:236536790:236536947:clu_53954:ENSG00000230325.1	Colon_Transverse	1:236703767:CS1	0.954693	0.166433	0.0165985	0.154124	0.012606	0.00219568	rs2758994
Platelets	chr1:236536790:236536947:clu_56616:ENSG00000230325.1	Adipose_Subcutaneous	1:236703767:CS1	0.954693	0.166433	0.0119651	0.0737204	0.012606	0.00219568	rs2758994
Platelets	chr1:236536790:236536947:clu_58303:ENSG00000230325.1	Nerve_Tibial	1:236703767:CS1	0.954693	0.166433	0.0110716	0.101369	0.012606	0.00219568	rs2758994
Platelets	chr1:236536790:236536947:clu_60223:ENSG00000230325.1	Lung	1:236703767:CS1	0.954693	0.166433	0.0149668	0.178571	0.012606	0.00219568	rs2758994
Platelets	chr1:236536790:236536947:clu_60598:ENSG00000230325.1	Thyroid	1:236703767:CS1	0.954693	0.166433	0.0108766	0.120938	0.012606	0.00219568	rs2758994
Platelets	chr1:236536790:236550140:clu_45726:ENSG00000230325.1	Fibroblasts	1:236703767:CS1	0.954693	0.166433	-0.0143273	0.132236	0.012606	0.00219568	rs2758994
Platelets	chr1:236536790:236550140:clu_48744:ENSG00000230325.1	Esophagus_Junction	1:236703767:CS1	0.954693	0.166433	-0.0145589	0.163633	0.012606	0.00219568	rs2758994
Platelets	chr1:236536790:236550140:clu_49094:ENSG00000230325.1	Stomach	1:236703767:CS1	0.954693	0.166433	-0.0252968	0.219779	0.012606	0.00219568	rs2758994
Platelets	chr1:236536790:236550140:clu_49571:ENSG00000230325.1	Heart_Atrial_Appendage	1:236703767:CS1	0.954693	0.166433	-0.0282199	0.33318	0.012606	0.00219568	rs2758994
Platelets	chr1:236536790:236550140:clu_49764:ENSG00000230325.1	Colon_Sigmoid	1:236703767:CS1	0.954693	0.166433	-0.0155595	0.138878	0.012606	0.00219568	rs2758994
Platelets	chr1:236536790:236550140:clu_49903:ENSG00000230325.1	Artery_Aorta	1:236703767:CS1	0.954693	0.166433	-0.0161388	0.109661	0.012606	0.00219568	rs2758994
Platelets	chr1:236536790:236550140:clu_50205:ENSG00000230325.1	Muscle_Skeletal	1:236703767:CS1	0.954693	0.166433	-0.0110444	0.0846992	0.012606	0.00219568	rs2758994
Platelets	chr1:236536790:236550140:clu_51572:ENSG00000230325.1	Esophagus_Muscularis	1:236703767:CS1	0.954693	0.166433	-0.0150499	0.108715	0.012606	0.00219568	rs2758994
Platelets	chr1:236536790:236550140:clu_51914:ENSG00000230325.1	Esophagus_Mucosa	1:236703767:CS1	0.954693	0.166433	-0.0164	0.119447	0.012606	0.00219568	rs2758994
Platelets	chr1:236536790:236550140:clu_52343:ENSG00000230325.1	Artery_Tibial	1:236703767:CS1	0.954693	0.166433	-0.0117875	0.122435	0.012606	0.00219568	rs2758994
Platelets	chr1:236536790:236550140:clu_53564:ENSG00000230325.1	Pituitary	1:236703767:CS1	0.954693	0.166433	-0.0168158	0.163581	0.012606	0.00219568	rs2758994
Platelets	chr1:236536790:236550140:clu_53954:ENSG00000230325.1	Colon_Transverse	1:236703767:CS1	0.954693	0.166433	-0.0165706	0.11582	0.012606	0.00219568	rs2758994
Platelets	chr1:236536790:236550140:clu_55132:ENSG00000230325.1	Adipose_Visceral	1:236703767:CS1	0.954693	0.166433	-0.014235	0.137184	0.012606	0.00219568	rs2758994
Platelets	chr1:236536790:236550140:clu_56616:ENSG00000230325.1	Adipose_Subcutaneous	1:236703767:CS1	0.954693	0.166433	-0.0112871	0.0929515	0.012606	0.00219568	rs2758994
Platelets	chr1:236536790:236550140:clu_58303:ENSG00000230325.1	Nerve_Tibial	1:236703767:CS1	0.954693	0.166433	-0.0109093	0.0881076	0.012606	0.00219568	rs2758994
Platelets	chr1:236536790:236550140:clu_60223:ENSG00000230325.1	Lung	1:236703767:CS1	0.954693	0.166433	-0.0144495	0.140358	0.012606	0.00219568	rs2758994
Platelets	chr1:236538077:236550140:clu_60598:ENSG00000230325.1	Thyroid	1:236703767:CS1	0.954693	0.166433	0.0572037	0.448024	0.012606	0.00219568	rs2758994
Platelets	chr1:236539089:236540564:clu_53565:ENSG00000116977.18	Pituitary	1:236703767:CS1	0.954693	0.166433	-0.0877501	0.653764	0.012606	0.00219568	rs2758994
Platelets	chr1:236539089:236540564:clu_53955:ENSG00000116977.18	Colon_Transverse	1:236703767:CS1	0.954693	0.166433	-0.0898953	0.415464	0.012606	0.00219568	rs2758994
Platelets	chr1:236539089:236540564:clu_60222:ENSG00000116977.18	Lung	1:236703767:CS1	0.954693	0.166433	-0.0225984	0.165648	0.012606	0.00219568	rs2758994
Platelets	chr1:236540446:236550140:clu_48744:ENSG00000230325.1	Esophagus_Junction	1:236703767:CS1	0.954693	0.166433	-0.0316961	0.238721	0.0218473	0.00395288	rs425581~rs2758994
Platelets	chr1:236540446:236550140:clu_53564:ENSG00000230325.1	Pituitary	1:236703767:CS1	0.954693	0.166433	-0.0304865	0.192019	0.012606	0.00219568	rs2758994
Platelets	chr1:236541710:236542761:clu_53565:ENSG00000116977.18	Pituitary	1:236703767:CS1	0.954693	0.166433	0.0792447	0.530199	0.012606	0.00219568	rs2758994
Platelets	chr1:236541710:236542761:clu_60222:ENSG00000116977.18	Lung	1:236703767:CS1	0.954693	0.166433	0.117874	1.03085	0.012606	0.00219568	rs2758994
Platelets	chr1:236542787:236542915:clu_58306:ENSG00000116977.18	Nerve_Tibial	1:236703767:CS1	0.954693	0.166433	-0.0182634	0.156027	0.012606	0.00219568	rs2758994
Platelets	chr1:236544915:236545162:clu_45728:ENSG00000116977.18	Fibroblasts	1:236703767:CS1	0.954693	0.166433	-0.0305875	0.270195	0.012606	0.00219568	rs2758994
Platelets	chr1:236544915:236545162:clu_53957:ENSG00000116977.18	Colon_Transverse	1:236703767:CS1	0.954693	0.166433	-0.0242404	0.273435	0.012606	0.00219568	rs2758994
Platelets	chr1:236544915:236545162:clu_55133:ENSG00000116977.18	Adipose_Visceral	1:236703767:CS1	0.954693	0.166433	-0.0189017	0.12389	0.012606	0.00219568	rs2758994
Platelets	chr1:236544915:236545162:clu_56615:ENSG00000116977.18	Adipose_Subcutaneous	1:236703767:CS1	0.954693	0.166433	-0.0184934	0.162208	0.012606	0.00219568	rs2758994
Platelets	chr1:236544915:236545162:clu_60225:ENSG00000116977.18	Lung	1:236703767:CS1	0.954693	0.166433	-0.0150016	0.138263	0.012606	0.00219568	rs2758994
Platelets	chr1:236544915:236545162:clu_60600:ENSG00000116977.18	Thyroid	1:236703767:CS1	0.954693	0.166433	-0.0161793	0.133341	0.012606	0.00219568	rs2758994
Platelets	chr1:236544915:236548012:clu_44209:ENSG00000116977.18	Heart_Left_Ventricle	1:236703767:CS1	0.954693	0.166433	0.0236486	0.249638	0.012606	0.00219568	rs2758994
Platelets	chr1:236544915:236548012:clu_45728:ENSG00000116977.18	Fibroblasts	1:236703767:CS1	0.954693	0.166433	0.0177264	0.159127	0.012606	0.00219568	rs2758994
Platelets	chr1:236544915:236548012:clu_48747:ENSG00000116977.18	Esophagus_Junction	1:236703767:CS1	0.954693	0.166433	0.0228184	0.202347	0.012606	0.00219568	rs2758994
Platelets	chr1:236544915:236548012:clu_49905:ENSG00000116977.18	Artery_Aorta	1:236703767:CS1	0.954693	0.166433	0.0212221	0.169917	0.012606	0.00219568	rs2758994
Platelets	chr1:236544915:236548012:clu_51575:ENSG00000116977.18	Esophagus_Muscularis	1:236703767:CS1	0.954693	0.166433	0.0180946	0.183357	0.012606	0.00219568	rs2758994
Platelets	chr1:236544915:236548012:clu_53567:ENSG00000116977.18	Pituitary	1:236703767:CS1	0.954693	0.166433	0.0237576	0.175501	0.012606	0.00219568	rs2758994
Platelets	chr1:236544915:236548012:clu_53957:ENSG00000116977.18	Colon_Transverse	1:236703767:CS1	0.954693	0.166433	0.018534	0.140943	0.012606	0.00219568	rs2758994
Platelets	chr1:236544915:236548012:clu_58307:ENSG00000116977.18	Nerve_Tibial	1:236703767:CS1	0.954693	0.166433	0.0169525	0.0853934	0.012606	0.00219568	rs2758994
Platelets	chr1:236544915:236548012:clu_60225:ENSG00000116977.18	Lung	1:236703767:CS1	0.954693	0.166433	0.0134609	0.135552	0.012606	0.00219568	rs2758994
Platelets	chr1:236554752:236555296:clu_48748:ENSG00000119285.10	Esophagus_Junction	1:236703767:CS1	0.954693	0.166433	-0.024476	0.191263	0.012606	0.00219568	rs2758994
Platelets	chr1:236554752:236555296:clu_49768:ENSG00000119285.10	Colon_Sigmoid	1:236703767:CS1	0.954693	0.166433	-0.036128	0.376135	0.012606	0.00219568	rs2758994
Platelets	chr1:236554752:236555296:clu_49906:ENSG00000119285.10	Artery_Aorta	1:236703767:CS1	0.954693	0.166433	-0.0240055	0.14228	0.012606	0.00219568	rs2758994
Platelets	chr1:236554752:236555296:clu_51576:ENSG00000119285.10	Esophagus_Muscularis	1:236703767:CS1	0.954693	0.166433	-0.0286921	0.290428	0.012606	0.00219568	rs2758994
Platelets	chr1:236554752:236555296:clu_56618:ENSG00000119285.10	Adipose_Subcutaneous	1:236703767:CS1	0.954693	0.166433	-0.113261	0.884422	0.012606	0.00219568	rs2758994
Platelets	chr1:236554752:236555296:clu_60602:ENSG00000119285.10	Thyroid	1:236703767:CS1	0.954693	0.166433	-0.0400164	0.306997	0.012606	0.00219568	rs2758994
Platelets	chr1:236566876:236568996:clu_51918:ENSG00000119285.10	Esophagus_Mucosa	1:236703767:CS1	0.954693	0.166433	-0.0322053	0.367759	0.012606	0.00219568	rs2758994
Platelets	GREM2	Adipose_Subcutaneous	1:240567317:CS1	0.999433	0.245154	0.19365	0.534129	0.115857	0.0270397	rs59643483~rs2067014
Platelets	GREM2	Artery_Tibial	1:240567317:CS1	0.999433	0.245154	0.60581	0.701376	0.441788	0.109057	rs59643483
Platelets	GREM2	Nerve_Tibial	1:240567317:CS1	0.999433	0.245154	4.2105	4.83595	0.441788	0.109057	rs59643483
Platelets	GCSAML	Lung	1:247719769:CS1	1	0.4091	-16.2641	0.498199	1	0.4091	rs56043070
Platelets	PGBD2	Brain_Cerebellum	1:249191706:CS1	1.00003	0.224264	0.868197	1.73814	0.208397	0.0469293	rs4335411
Platelets	RPL23AP25	Nerve_Tibial	1:249191706:CS1	1.00003	0.224264	0.476022	0.964893	0.208397	0.0469293	rs4335411
Platelets	RPL23AP25	Thyroid	1:249191706:CS1	1.00003	0.224264	0.265852	0.560241	0.166439	0.0365474	rs28781992~rs4335411
Platelets	ZNF672	Fibroblasts	1:249191706:CS1	1.00003	0.224264	-1.63757	3.25562	0.208397	0.0469293	rs4335411
Platelets	ZNF692	Adipose_Subcutaneous	1:249191706:CS1	1.00003	0.224264	0.688637	1.35261	0.208397	0.0469293	rs4335411
Platelets	OR2T33	Nerve_Tibial	1:249191706:CS2	1.00001	0.164072	0.881767	1.59228	0.246723	0.0376277	rs4925784~rs78182622
Platelets	chr1:247101319:247101987:clu_52484:ENSG00000188295.14	Artery_Tibial	1:249191706:CS2	1.00001	0.164072	-4.04128	5.25534	0.376642	0.0632222	rs78182622
Platelets	chr1:247200193:247210691:clu_58435:ENSG00000227671.4	Nerve_Tibial	1:249191706:CS2	1.00001	0.164072	6.52051	8.17459	0.376642	0.0632222	rs78182622
Platelets	ENSG00000227718	Pancreas	2:12942653:CS1	0.999991	0.292882	2.34884	0.330686	0.999991	0.292882	rs35143408
Platelets	TRIB2	Heart_Left_Ventricle	2:12942653:CS2	0.950621	0.192708	-0.272363	0.624587	0.147824	0.0284135	rs77773048~rs4669887
Platelets	TRIB2	Spleen	2:12942653:CS2	0.950621	0.192708	-0.00324253	0	0.00311874	0.000441931	rs77773048
Platelets	C2orf16	Thyroid	2:27730940:CS1	1	0.435958	-4.86282	0.261818	1	0.435958	rs3817588~rs6547692
Platelets	EHD3	Esophagus_Junction	2:31477838:CS1	1.00002	0.591609	1.90215	4.08943	0.166671	0.0986016	rs647316
Platelets	EHD3	Thyroid	2:31477838:CS1	1.00002	0.591609	1.00187	2.06288	0.166671	0.0986016	rs647316
Platelets	chr2:31249468:31254837:clu_42941:ENSG00000013016.15	Esophagus_Mucosa	2:31477838:CS1	1.00002	0.591609	0.882212	1.93257	0.166671	0.0986016	rs647316
Platelets	chr2:31249468:31260510:clu_42941:ENSG00000013016.15	Esophagus_Mucosa	2:31477838:CS1	1.00002	0.591609	-1.01813	2.17066	0.166671	0.0986016	rs647316
Platelets	chr2:31254221:31254837:clu_42941:ENSG00000013016.15	Esophagus_Mucosa	2:31477838:CS1	1.00002	0.591609	0.892979	2.01816	0.166671	0.0986016	rs647316
Platelets	chr2:31254991:31260510:clu_42941:ENSG00000013016.15	Esophagus_Mucosa	2:31477838:CS1	1.00002	0.591609	0.941166	2.39379	0.166671	0.0986016	rs647316
Platelets	ARHGAP25	Brain_Cortex	2:68962137:CS1	1	0.215782	-2.33126	0.218232	1	0.215782	rs10048745
Platelets	ANXA4	Esophagus_Mucosa	2:68962137:CS2	0.963218	0.20125	0.268503	1.61576	0.0172003	0.00359375	rs2228203
Platelets	ANXA4	Thyroid	2:68962137:CS2	0.963218	0.20125	0.0696271	0.503123	0.0172003	0.00359375	rs2228203
Platelets	FAM136A	Kidney_Tube	2:68962137:CS2	0.963218	0.20125	0.281495	2.09224	0.0172003	0.00359375	rs2228203
Platelets	FAM136A	Pituitary	2:68962137:CS2	0.963218	0.20125	0.119811	0.895323	0.0172003	0.00359375	rs2228203
Platelets	GMCL1	Lung	2:68962137:CS2	0.963218	0.20125	0.128566	0.751034	0.0172003	0.00359375	rs2228203
Platelets	GMCL1	Nerve_Tibial	2:68962137:CS2	0.963218	0.20125	0.0571188	0.499477	0.0172003	0.00359375	rs2228203
Platelets	GMCL1	Thyroid	2:68962137:CS2	0.963218	0.20125	0.0377612	0.249335	0.0172003	0.00359375	rs2228203
Platelets	SNRNP27	Adrenal_Gland	2:68962137:CS2	0.963218	0.20125	0.161408	1.34102	0.0172003	0.00359375	rs2228203
Platelets	SNRNP27	Colon_Transverse	2:68962137:CS2	0.963218	0.20125	0.0886641	0.812232	0.0172003	0.00359375	rs2228203
Platelets	SNRNP27	Fibroblasts	2:68962137:CS2	0.963218	0.20125	0.0710273	0.557735	0.0172003	0.00359375	rs2228203
Platelets	SNRNP27	Nerve_Tibial	2:68962137:CS2	0.963218	0.20125	0.091129	0.700327	0.0172003	0.00359375	rs2228203
Platelets	SNRNP27	Thyroid	2:68962137:CS2	0.963218	0.20125	0.0709804	0.472371	0.0172003	0.00359375	rs2228203
Platelets	TGFA	Adipose_Visceral	2:68962137:CS2	0.963218	0.20125	0.15708	1.35336	0.0172003	0.00359375	rs2228203
Platelets	chr2:69806432:69807906:clu_31177:ENSG00000196975.15	Liver	2:68962137:CS2	0.963218	0.20125	-0.0359548	0.237601	0.0172003	0.00359375	rs2228203
Platelets	chr2:69806432:69807906:clu_36045:ENSG00000196975.15	Pancreas	2:68962137:CS2	0.963218	0.20125	-0.023821	0.162255	0.0172003	0.00359375	rs2228203
Platelets	chr2:69806432:69807906:clu_36932:ENSG00000196975.15	Adrenal_Gland	2:68962137:CS2	0.963218	0.20125	-0.0394488	0.30859	0.0172003	0.00359375	rs2228203
Platelets	chr2:69806432:69807906:clu_37447:ENSG00000196975.15	Whole_Blood	2:68962137:CS2	0.963218	0.20125	-0.0234818	0.186658	0.0172003	0.00359375	rs2228203
Platelets	chr2:69806432:69807906:clu_38366:ENSG00000196975.15	Fibroblasts	2:68962137:CS2	0.963218	0.20125	-0.0186142	0.149516	0.0172003	0.00359375	rs2228203
Platelets	chr2:69806432:69807906:clu_39244:ENSG00000196975.15	Spleen	2:68962137:CS2	0.963218	0.20125	-0.0373625	0.271531	0.0172003	0.00359375	rs2228203
Platelets	chr2:69806432:69807906:clu_40973:ENSG00000196975.15	Esophagus_Junction	2:68962137:CS2	0.963218	0.20125	-0.0256058	0.200396	0.0172003	0.00359375	rs2228203
Platelets	chr2:69806432:69807906:clu_41625:ENSG00000196975.15	Heart_Atrial_Appendage	2:68962137:CS2	0.963218	0.20125	-0.0312513	0.231319	0.0172003	0.00359375	rs2228203
Platelets	chr2:69806432:69807906:clu_41843:ENSG00000196975.15	Colon_Sigmoid	2:68962137:CS2	0.963218	0.20125	-0.025289	0.212478	0.0172003	0.00359375	rs2228203
Platelets	chr2:69806432:69807906:clu_41938:ENSG00000196975.15	Artery_Aorta	2:68962137:CS2	0.963218	0.20125	-0.0225784	0.150243	0.0172003	0.00359375	rs2228203
Platelets	chr2:69806432:69807906:clu_43354:ENSG00000196975.15	Esophagus_Muscularis	2:68962137:CS2	0.963218	0.20125	-0.0205274	0.150031	0.0172003	0.00359375	rs2228203
Platelets	chr2:69806432:69807906:clu_43558:ENSG00000196975.15	Esophagus_Mucosa	2:68962137:CS2	0.963218	0.20125	-0.0211186	0.131708	0.0172003	0.00359375	rs2228203
Platelets	chr2:69806432:69807906:clu_43991:ENSG00000196975.15	Artery_Tibial	2:68962137:CS2	0.963218	0.20125	-0.0171298	0.143307	0.0172003	0.00359375	rs2228203
Platelets	chr2:69806432:69807906:clu_45304:ENSG00000196975.15	Colon_Transverse	2:68962137:CS2	0.963218	0.20125	-0.0229418	0.161077	0.0172003	0.00359375	rs2228203
Platelets	chr2:69806432:69807906:clu_46286:ENSG00000196975.15	Adipose_Visceral	2:68962137:CS2	0.963218	0.20125	-0.0205908	0.126698	0.0172003	0.00359375	rs2228203
Platelets	chr2:69806432:69807906:clu_47590:ENSG00000196975.15	Adipose_Subcutaneous	2:68962137:CS2	0.963218	0.20125	-0.0172255	0.121524	0.0172003	0.00359375	rs2228203
Platelets	chr2:69806432:69807906:clu_48963:ENSG00000196975.15	Nerve_Tibial	2:68962137:CS2	0.963218	0.20125	-0.0181217	0.160987	0.0172003	0.00359375	rs2228203
Platelets	chr2:69806432:69807906:clu_50542:ENSG00000196975.15	Lung	2:68962137:CS2	0.963218	0.20125	-0.0187434	0.156758	0.0172003	0.00359375	rs2228203
Platelets	chr2:69806432:69807906:clu_50825:ENSG00000196975.15	Thyroid	2:68962137:CS2	0.963218	0.20125	-0.0191164	0.167689	0.0172003	0.00359375	rs2228203
Platelets	chr2:69806498:69807906:clu_31177:ENSG00000196975.15	Liver	2:68962137:CS2	0.963218	0.20125	0.0372088	0.209913	0.0172003	0.00359375	rs2228203
Platelets	chr2:69806498:69807906:clu_36045:ENSG00000196975.15	Pancreas	2:68962137:CS2	0.963218	0.20125	0.023891	0.221897	0.0172003	0.00359375	rs2228203
Platelets	chr2:69806498:69807906:clu_36932:ENSG00000196975.15	Adrenal_Gland	2:68962137:CS2	0.963218	0.20125	0.0471891	0.272231	0.0172003	0.00359375	rs2228203
Platelets	chr2:69806498:69807906:clu_37090:ENSG00000196975.15	Heart_Left_Ventricle	2:68962137:CS2	0.963218	0.20125	0.0321636	0.282654	0.0172003	0.00359375	rs2228203
Platelets	chr2:69806498:69807906:clu_37447:ENSG00000196975.15	Whole_Blood	2:68962137:CS2	0.963218	0.20125	0.0258148	0.178111	0.0172003	0.00359375	rs2228203
Platelets	chr2:69806498:69807906:clu_38366:ENSG00000196975.15	Fibroblasts	2:68962137:CS2	0.963218	0.20125	0.0186887	0.150073	0.0172003	0.00359375	rs2228203
Platelets	chr2:69806498:69807906:clu_39244:ENSG00000196975.15	Spleen	2:68962137:CS2	0.963218	0.20125	0.0461546	0.322018	0.0172003	0.00359375	rs2228203
Platelets	chr2:69806498:69807906:clu_40973:ENSG00000196975.15	Esophagus_Junction	2:68962137:CS2	0.963218	0.20125	0.0257416	0.176272	0.0172003	0.00359375	rs2228203
Platelets	chr2:69806498:69807906:clu_41625:ENSG00000196975.15	Heart_Atrial_Appendage	2:68962137:CS2	0.963218	0.20125	0.0317791	0.298041	0.0172003	0.00359375	rs2228203
Platelets	chr2:69806498:69807906:clu_41843:ENSG00000196975.15	Colon_Sigmoid	2:68962137:CS2	0.963218	0.20125	0.0252248	0.2288	0.0172003	0.00359375	rs2228203
Platelets	chr2:69806498:69807906:clu_41938:ENSG00000196975.15	Artery_Aorta	2:68962137:CS2	0.963218	0.20125	0.022486	0.165854	0.0172003	0.00359375	rs2228203
Platelets	chr2:69806498:69807906:clu_42218:ENSG00000196975.15	Muscle_Skeletal	2:68962137:CS2	0.963218	0.20125	0.0248169	0.193259	0.0172003	0.00359375	rs2228203
Platelets	chr2:69806498:69807906:clu_43354:ENSG00000196975.15	Esophagus_Muscularis	2:68962137:CS2	0.963218	0.20125	0.0206012	0.138243	0.0172003	0.00359375	rs2228203
Platelets	chr2:69806498:69807906:clu_43558:ENSG00000196975.15	Esophagus_Mucosa	2:68962137:CS2	0.963218	0.20125	0.0211202	0.130413	0.0172003	0.00359375	rs2228203
Platelets	chr2:69806498:69807906:clu_43991:ENSG00000196975.15	Artery_Tibial	2:68962137:CS2	0.963218	0.20125	0.0171647	0.102193	0.0172003	0.00359375	rs2228203
Platelets	chr2:69806498:69807906:clu_45304:ENSG00000196975.15	Colon_Transverse	2:68962137:CS2	0.963218	0.20125	0.0228272	0.193464	0.0172003	0.00359375	rs2228203
Platelets	chr2:69806498:69807906:clu_46286:ENSG00000196975.15	Adipose_Visceral	2:68962137:CS2	0.963218	0.20125	0.0206689	0.187685	0.0172003	0.00359375	rs2228203
Platelets	chr2:69806498:69807906:clu_47590:ENSG00000196975.15	Adipose_Subcutaneous	2:68962137:CS2	0.963218	0.20125	0.017241	0.147259	0.0172003	0.00359375	rs2228203
Platelets	chr2:69806498:69807906:clu_48963:ENSG00000196975.15	Nerve_Tibial	2:68962137:CS2	0.963218	0.20125	0.0181029	0.11603	0.0172003	0.00359375	rs2228203
Platelets	chr2:69806498:69807906:clu_50542:ENSG00000196975.15	Lung	2:68962137:CS2	0.963218	0.20125	0.0187344	0.120774	0.0172003	0.00359375	rs2228203
Platelets	chr2:69806498:69807906:clu_50825:ENSG00000196975.15	Thyroid	2:68962137:CS2	0.963218	0.20125	0.0192181	0.144498	0.0172003	0.00359375	rs2228203
Platelets	chr2:69996888:70018015:clu_40984:ENSG00000179818.13	Esophagus_Junction	2:68962137:CS2	0.963218	0.20125	0.187178	1.2206	0.0172003	0.00359375	rs2228203
Platelets	chr2:70048957:70051203:clu_50838:ENSG00000179818.13	Thyroid	2:68962137:CS2	0.963218	0.20125	-0.0569241	0.549704	0.0172003	0.00359375	rs2228203
Platelets	chr2:70169661:70175673:clu_31188:ENSG00000115998.7	Liver	2:68962137:CS2	0.963218	0.20125	-0.121865	1.10867	0.0172003	0.00359375	rs2228203
Platelets	ANXA4	Thyroid	2:70149873:CS1	0.966503	0.203761	0.0621011	0.448439	0.0167095	0.00349073	rs2228203
Platelets	GMCL1	Nerve_Tibial	2:70149873:CS1	0.966503	0.203761	0.0737352	0.595675	0.0167095	0.00349073	rs2228203
Platelets	GMCL1	Thyroid	2:70149873:CS1	0.966503	0.203761	0.0338048	0.296507	0.0167095	0.00349073	rs2228203
Platelets	SNRNP27	Colon_Transverse	2:70149873:CS1	0.966503	0.203761	0.148095	1.28187	0.0167095	0.00349073	rs2228203
Platelets	SNRNP27	Fibroblasts	2:70149873:CS1	0.966503	0.203761	0.0951055	0.70458	0.0167095	0.00349073	rs2228203
Platelets	SNRNP27	Nerve_Tibial	2:70149873:CS1	0.966503	0.203761	0.138429	1.22817	0.0167095	0.00349073	rs2228203
Platelets	SNRNP27	Thyroid	2:70149873:CS1	0.966503	0.203761	0.0656482	0.61156	0.0167095	0.00349073	rs2228203
Platelets	chr2:69806432:69807906:clu_31177:ENSG00000196975.15	Liver	2:70149873:CS1	0.966503	0.203761	-0.0323689	0.13781	0.0167095	0.00349073	rs2228203
Platelets	chr2:69806432:69807906:clu_36045:ENSG00000196975.15	Pancreas	2:70149873:CS1	0.966503	0.203761	-0.0219977	0.149554	0.0167095	0.00349073	rs2228203
Platelets	chr2:69806432:69807906:clu_36932:ENSG00000196975.15	Adrenal_Gland	2:70149873:CS1	0.966503	0.203761	-0.0360878	0.298904	0.0167095	0.00349073	rs2228203
Platelets	chr2:69806432:69807906:clu_37447:ENSG00000196975.15	Whole_Blood	2:70149873:CS1	0.966503	0.203761	-0.0208327	0.120701	0.0167095	0.00349073	rs2228203
Platelets	chr2:69806432:69807906:clu_38366:ENSG00000196975.15	Fibroblasts	2:70149873:CS1	0.966503	0.203761	-0.0166458	0.12767	0.0167095	0.00349073	rs2228203
Platelets	chr2:69806432:69807906:clu_39244:ENSG00000196975.15	Spleen	2:70149873:CS1	0.966503	0.203761	-0.0335787	0.343083	0.0167095	0.00349073	rs2228203
Platelets	chr2:69806432:69807906:clu_40973:ENSG00000196975.15	Esophagus_Junction	2:70149873:CS1	0.966503	0.203761	-0.0228624	0.195365	0.0167095	0.00349073	rs2228203
Platelets	chr2:69806432:69807906:clu_41203:ENSG00000196975.15	Stomach	2:70149873:CS1	0.966503	0.203761	-0.0642368	0.31115	0.048861	0.0105214	rs35602380~rs2228203
Platelets	chr2:69806432:69807906:clu_41625:ENSG00000196975.15	Heart_Atrial_Appendage	2:70149873:CS1	0.966503	0.203761	-0.027834	0.251644	0.0167095	0.00349073	rs2228203
Platelets	chr2:69806432:69807906:clu_41843:ENSG00000196975.15	Colon_Sigmoid	2:70149873:CS1	0.966503	0.203761	-0.0226437	0.170496	0.0167095	0.00349073	rs2228203
Platelets	chr2:69806432:69807906:clu_41938:ENSG00000196975.15	Artery_Aorta	2:70149873:CS1	0.966503	0.203761	-0.0201986	0.153197	0.0167095	0.00349073	rs2228203
Platelets	chr2:69806432:69807906:clu_43354:ENSG00000196975.15	Esophagus_Muscularis	2:70149873:CS1	0.966503	0.203761	-0.0182909	0.163419	0.0167095	0.00349073	rs2228203
Platelets	chr2:69806432:69807906:clu_43558:ENSG00000196975.15	Esophagus_Mucosa	2:70149873:CS1	0.966503	0.203761	-0.0187889	0.121589	0.0167095	0.00349073	rs2228203
Platelets	chr2:69806432:69807906:clu_43991:ENSG00000196975.15	Artery_Tibial	2:70149873:CS1	0.966503	0.203761	-0.0154127	0.123479	0.0167095	0.00349073	rs2228203
Platelets	chr2:69806432:69807906:clu_45304:ENSG00000196975.15	Colon_Transverse	2:70149873:CS1	0.966503	0.203761	-0.0206275	0.192649	0.0167095	0.00349073	rs2228203
Platelets	chr2:69806432:69807906:clu_46286:ENSG00000196975.15	Adipose_Visceral	2:70149873:CS1	0.966503	0.203761	-0.0183927	0.111742	0.0167095	0.00349073	rs2228203
Platelets	chr2:69806432:69807906:clu_47590:ENSG00000196975.15	Adipose_Subcutaneous	2:70149873:CS1	0.966503	0.203761	-0.015417	0.13261	0.0167095	0.00349073	rs2228203
Platelets	chr2:69806432:69807906:clu_48963:ENSG00000196975.15	Nerve_Tibial	2:70149873:CS1	0.966503	0.203761	-0.0776262	0.275599	0.0785596	0.01708	rs2228203~rs75368159
Platelets	chr2:69806432:69807906:clu_50542:ENSG00000196975.15	Lung	2:70149873:CS1	0.966503	0.203761	-0.017133	0.12075	0.0167095	0.00349073	rs2228203
Platelets	chr2:69806432:69807906:clu_50825:ENSG00000196975.15	Thyroid	2:70149873:CS1	0.966503	0.203761	-0.0170585	0.135685	0.0167095	0.00349073	rs2228203
Platelets	chr2:69806498:69807906:clu_31177:ENSG00000196975.15	Liver	2:70149873:CS1	0.966503	0.203761	0.0334786	0.199164	0.0167095	0.00349073	rs2228203
Platelets	chr2:69806498:69807906:clu_36045:ENSG00000196975.15	Pancreas	2:70149873:CS1	0.966503	0.203761	0.0221708	0.113713	0.0167095	0.00349073	rs2228203
Platelets	chr2:69806498:69807906:clu_36932:ENSG00000196975.15	Adrenal_Gland	2:70149873:CS1	0.966503	0.203761	0.0442851	0.281186	0.0167095	0.00349073	rs2228203
Platelets	chr2:69806498:69807906:clu_37090:ENSG00000196975.15	Heart_Left_Ventricle	2:70149873:CS1	0.966503	0.203761	0.028646	0.214828	0.0167095	0.00349073	rs2228203
Platelets	chr2:69806498:69807906:clu_37447:ENSG00000196975.15	Whole_Blood	2:70149873:CS1	0.966503	0.203761	0.0229066	0.144369	0.0167095	0.00349073	rs2228203
Platelets	chr2:69806498:69807906:clu_38366:ENSG00000196975.15	Fibroblasts	2:70149873:CS1	0.966503	0.203761	0.0166996	0.158827	0.0167095	0.00349073	rs2228203
Platelets	chr2:69806498:69807906:clu_39244:ENSG00000196975.15	Spleen	2:70149873:CS1	0.966503	0.203761	0.0426636	0.321325	0.0167095	0.00349073	rs2228203
Platelets	chr2:69806498:69807906:clu_40973:ENSG00000196975.15	Esophagus_Junction	2:70149873:CS1	0.966503	0.203761	0.0229826	0.171615	0.0167095	0.00349073	rs2228203
Platelets	chr2:69806498:69807906:clu_41203:ENSG00000196975.15	Stomach	2:70149873:CS1	0.966503	0.203761	0.0694685	0.319816	0.0521655	0.0112384	rs35602380~rs2228203
Platelets	chr2:69806498:69807906:clu_41625:ENSG00000196975.15	Heart_Atrial_Appendage	2:70149873:CS1	0.966503	0.203761	0.0283112	0.204687	0.0167095	0.00349073	rs2228203
Platelets	chr2:69806498:69807906:clu_41843:ENSG00000196975.15	Colon_Sigmoid	2:70149873:CS1	0.966503	0.203761	0.022587	0.123786	0.0167095	0.00349073	rs2228203
Platelets	chr2:69806498:69807906:clu_41938:ENSG00000196975.15	Artery_Aorta	2:70149873:CS1	0.966503	0.203761	0.0200953	0.144261	0.0167095	0.00349073	rs2228203
Platelets	chr2:69806498:69807906:clu_42218:ENSG00000196975.15	Muscle_Skeletal	2:70149873:CS1	0.966503	0.203761	0.0221006	0.210736	0.0167095	0.00349073	rs2228203
Platelets	chr2:69806498:69807906:clu_43354:ENSG00000196975.15	Esophagus_Muscularis	2:70149873:CS1	0.966503	0.203761	0.0183539	0.129002	0.0167095	0.00349073	rs2228203
Platelets	chr2:69806498:69807906:clu_43558:ENSG00000196975.15	Esophagus_Mucosa	2:70149873:CS1	0.966503	0.203761	0.0188078	0.13416	0.0167095	0.00349073	rs2228203
Platelets	chr2:69806498:69807906:clu_43991:ENSG00000196975.15	Artery_Tibial	2:70149873:CS1	0.966503	0.203761	0.0155217	0.112342	0.0167095	0.00349073	rs2228203
Platelets	chr2:69806498:69807906:clu_45304:ENSG00000196975.15	Colon_Transverse	2:70149873:CS1	0.966503	0.203761	0.0204932	0.176107	0.0167095	0.00349073	rs2228203
Platelets	chr2:69806498:69807906:clu_46286:ENSG00000196975.15	Adipose_Visceral	2:70149873:CS1	0.966503	0.203761	0.0184618	0.124306	0.0167095	0.00349073	rs2228203
Platelets	chr2:69806498:69807906:clu_47590:ENSG00000196975.15	Adipose_Subcutaneous	2:70149873:CS1	0.966503	0.203761	0.0154291	0.113351	0.0167095	0.00349073	rs2228203
Platelets	chr2:69806498:69807906:clu_48963:ENSG00000196975.15	Nerve_Tibial	2:70149873:CS1	0.966503	0.203761	0.0675745	0.247417	0.068408	0.0148195	rs2228203~rs75368159
Platelets	SEPTIN10	Adrenal_Gland	2:109251651:CS1	0.966204	0.161696	0.256209	0.785969	0.0966204	0.0161696	rs115108682
Platelets	SEPTIN10	Colon_Transverse	2:109251651:CS1	0.966204	0.161696	0.140893	0.442427	0.0966204	0.0161696	rs115108682
Platelets	SEPTIN10	Heart_Atrial_Appendage	2:109251651:CS1	0.966204	0.161696	0.117321	0.3472	0.0966204	0.0161696	rs115108682
Platelets	SEPTIN10	Pancreas	2:109251651:CS1	0.966204	0.161696	0.13713	0.383064	0.0966204	0.0161696	rs115108682
Platelets	SEPTIN10	Pituitary	2:109251651:CS1	0.966204	0.161696	0.228097	0.689885	0.0966204	0.0161696	rs115108682
Platelets	chr2:109398943:109419539:clu_51739:ENSG00000172985.10	Thyroid	2:109251651:CS1	0.966204	0.161696	-0.282518	0.984074	0.0966204	0.0161696	rs115108682
Platelets	chr2:109574767:109585126:clu_42316:ENSG00000186522.14	Heart_Atrial_Appendage	2:109251651:CS1	0.966204	0.161696	0.641941	1.90784	0.0966204	0.0161696	rs115108682
Platelets	chr2:109574767:109585126:clu_48420:ENSG00000186522.14	Adipose_Subcutaneous	2:109251651:CS1	0.966204	0.161696	0.184083	0.57373	0.0966204	0.0161696	rs115108682
Platelets	chr2:110085757:110087572:clu_42598:ENSG00000144063.3	Colon_Sigmoid	2:109251651:CS1	0.966204	0.161696	-0.626214	1.93774	0.0966204	0.0161696	rs115108682
Platelets	chr2:110438420:110447085:clu_51755:ENSG00000184115.17	Thyroid	2:109251651:CS1	0.966204	0.161696	-1.41407	4.87854	0.0966204	0.0161696	rs115108682
Platelets	SEPTIN10	Lung	2:110447667:CS1	0.998378	0.249946	0.932065	0.125553	0.998378	0.249946	rs115108682~rs56288075~rs6722392~rs4953769
Platelets	ENSG00000224959	Fibroblasts	2:112167931:CS1	0.957377	0.158664	0.0294505	0.368513	0.0110365	0.00182617	rs62160676
Platelets	ENSG00000227992	Adrenal_Gland	2:112167931:CS1	0.957377	0.158664	-0.0797171	0.49787	0.0110365	0.00182617	rs62160676
Platelets	ENSG00000227992	Spleen	2:112167931:CS1	0.957377	0.158664	-0.0321055	0.294591	0.0110365	0.00182617	rs62160676
Platelets	ENSG00000230499	Adipose_Visceral	2:112167931:CS1	0.957377	0.158664	-0.0247335	0.141602	0.0110365	0.00182617	rs62160676
Platelets	ENSG00000271590	Adipose_Subcutaneous	2:112167931:CS1	0.957377	0.158664	-0.0241703	0.225545	0.0110365	0.00182617	rs62160676
Platelets	ENSG00000271590	Adipose_Visceral	2:112167931:CS1	0.957377	0.158664	-0.0265193	0.239991	0.0110365	0.00182617	rs62160676
Platelets	ENSG00000271590	Adrenal_Gland	2:112167931:CS1	0.957377	0.158664	-0.0943875	0.629553	0.0110365	0.00182617	rs62160676
Platelets	ENSG00000271590	Artery_Tibial	2:112167931:CS1	0.957377	0.158664	-0.0477003	0.51975	0.0110365	0.00182617	rs62160676
Platelets	ENSG00000271590	Esophagus_Mucosa	2:112167931:CS1	0.957377	0.158664	-0.0244722	0.260902	0.0110365	0.00182617	rs62160676
Platelets	ENSG00000271590	Esophagus_Muscularis	2:112167931:CS1	0.957377	0.158664	-0.0307028	0.271274	0.0110365	0.00182617	rs62160676
Platelets	ENSG00000271590	Fibroblasts	2:112167931:CS1	0.957377	0.158664	-0.0612043	0.324361	0.04135	0.00709175	rs62160676~rs202145558
Platelets	ENSG00000271590	Heart_Atrial_Appendage	2:112167931:CS1	0.957377	0.158664	-0.0271317	0.309712	0.0110365	0.00182617	rs62160676
Platelets	ENSG00000271590	Lung	2:112167931:CS1	0.957377	0.158664	-0.0228534	0.244182	0.0110365	0.00182617	rs62160676
Platelets	ENSG00000271590	Muscle_Skeletal	2:112167931:CS1	0.957377	0.158664	-0.0908009	0.726965	0.0110365	0.00182617	rs62160676
Platelets	ENSG00000271590	Nerve_Tibial	2:112167931:CS1	0.957377	0.158664	-0.0295444	0.277453	0.0110365	0.00182617	rs62160676
Platelets	ENSG00000271590	Thyroid	2:112167931:CS1	0.957377	0.158664	-0.0209815	0.181748	0.0110365	0.00182617	rs62160676
Platelets	ENSG00000279191	Lung	2:112167931:CS1	0.957377	0.158664	-0.0664983	0.895376	0.0110365	0.00182617	rs62160676
Platelets	MIR4435-2HG	Adipose_Visceral	2:112167931:CS1	0.957377	0.158664	0.0257276	0.363955	0.0110365	0.00182617	rs62160676
Platelets	MIR4435-2HG	Fibroblasts	2:112167931:CS1	0.957377	0.158664	0.0154593	0.16986	0.0110365	0.00182617	rs62160676
Platelets	MIR4435-2HG	Kidney_Tube	2:112167931:CS1	0.957377	0.158664	0.0399415	0.292336	0.0110365	0.00182617	rs62160676
Platelets	MIR4435-2HG	Lung	2:112167931:CS1	0.957377	0.158664	0.0585585	0.586738	0.0110365	0.00182617	rs62160676
Platelets	chr2:111344237:111365561:clu_37736:ENSG00000172965.14	Heart_Left_Ventricle	2:112167931:CS1	0.957377	0.158664	-0.0231003	0.229085	0.0110365	0.00182617	rs62160676
Platelets	chr2:111344237:111365561:clu_37989:ENSG00000172965.14	Brain_Cortex	2:112167931:CS1	0.957377	0.158664	-0.0359136	0.214062	0.0110365	0.00182617	rs62160676
Platelets	chr2:111344237:111365561:clu_38138:ENSG00000172965.14	Whole_Blood	2:112167931:CS1	0.957377	0.158664	-0.0163103	0.169457	0.0110365	0.00182617	rs62160676
Platelets	chr2:111344237:111365561:clu_39058:ENSG00000172965.14	Fibroblasts	2:112167931:CS1	0.957377	0.158664	-0.0183122	0.194106	0.0110365	0.00182617	rs62160676
Platelets	chr2:111344237:111365561:clu_42002:ENSG00000172965.14	Stomach	2:112167931:CS1	0.957377	0.158664	-0.0298784	0.188375	0.0110365	0.00182617	rs62160676
Platelets	chr2:111344237:111365561:clu_42336:ENSG00000172965.14	Heart_Atrial_Appendage	2:112167931:CS1	0.957377	0.158664	-0.0194214	0.236352	0.0110365	0.00182617	rs62160676
Platelets	chr2:111344237:111365561:clu_42336:ENSG00000224959.1	Heart_Atrial_Appendage	2:112167931:CS1	0.957377	0.158664	-0.0194214	0.153678	0.0110365	0.00182617	rs62160676
Platelets	chr2:111344237:111365561:clu_42696:ENSG00000172965.14	Artery_Aorta	2:112167931:CS1	0.957377	0.158664	-0.0216063	0.2252	0.0110365	0.00182617	rs62160676
Platelets	chr2:111344237:111365561:clu_42944:ENSG00000172965.14	Muscle_Skeletal	2:112167931:CS1	0.957377	0.158664	-0.0311399	0.237277	0.0110365	0.00182617	rs62160676
Platelets	chr2:111344237:111365561:clu_44131:ENSG00000172965.14	Esophagus_Muscularis	2:112167931:CS1	0.957377	0.158664	-0.0431118	0.384943	0.0110365	0.00182617	rs62160676
Platelets	chr2:111344237:111365561:clu_44347:ENSG00000172965.14	Esophagus_Mucosa	2:112167931:CS1	0.957377	0.158664	-0.0243884	0	0.0110365	0.00182617	rs62160676
Platelets	chr2:111344237:111365561:clu_44759:ENSG00000172965.14	Artery_Tibial	2:112167931:CS1	0.957377	0.158664	-0.0213123	0.212271	0.0110365	0.00182617	rs62160676
Platelets	chr2:111344237:111365561:clu_45878:ENSG00000172965.14	Pituitary	2:112167931:CS1	0.957377	0.158664	-0.115972	0.691531	0.0110365	0.00182617	rs62160676
Platelets	chr2:111344237:111365561:clu_47165:ENSG00000172965.14	Adipose_Visceral	2:112167931:CS1	0.957377	0.158664	-0.0179797	0.216865	0.0110365	0.00182617	rs62160676
Platelets	chr2:111344237:111365561:clu_48446:ENSG00000172965.14	Adipose_Subcutaneous	2:112167931:CS1	0.957377	0.158664	-0.0157192	0.171904	0.0110365	0.00182617	rs62160676
Platelets	chr2:111344237:111365561:clu_49847:ENSG00000172965.14	Nerve_Tibial	2:112167931:CS1	0.957377	0.158664	-0.0196745	0.215046	0.0110365	0.00182617	rs62160676
Platelets	chr2:111344237:111365561:clu_51458:ENSG00000172965.14	Lung	2:112167931:CS1	0.957377	0.158664	-0.0171214	0.142018	0.0110365	0.00182617	rs62160676
Platelets	chr2:111344237:111365561:clu_51775:ENSG00000172965.14	Thyroid	2:112167931:CS1	0.957377	0.158664	-0.0161995	0.141374	0.0110365	0.00182617	rs62160676
Platelets	chr2:111344237:111365561:clu_51775:ENSG00000224959.1	Thyroid	2:112167931:CS1	0.957377	0.158664	-0.0161995	0.168566	0.0110365	0.00182617	rs62160676
Platelets	chr2:111344237:111367487:clu_39058:ENSG00000172965.14	Fibroblasts	2:112167931:CS1	0.957377	0.158664	-0.0164818	0.155263	0.0110365	0.00182617	rs62160676
Platelets	chr2:111344237:111367487:clu_42336:ENSG00000172965.14	Heart_Atrial_Appendage	2:112167931:CS1	0.957377	0.158664	-0.0337855	0.295151	0.0110365	0.00182617	rs62160676
Platelets	chr2:111344237:111367487:clu_42336:ENSG00000224959.1	Heart_Atrial_Appendage	2:112167931:CS1	0.957377	0.158664	-0.0337855	0.314126	0.0110365	0.00182617	rs62160676
Platelets	chr2:111344237:111367487:clu_42613:ENSG00000172965.14	Colon_Sigmoid	2:112167931:CS1	0.957377	0.158664	-0.146849	0.983674	0.0110365	0.00182617	rs62160676
Platelets	chr2:111344237:111367487:clu_44759:ENSG00000172965.14	Artery_Tibial	2:112167931:CS1	0.957377	0.158664	-0.0418526	0.336965	0.0110365	0.00182617	rs62160676
Platelets	chr2:111344237:111367487:clu_47165:ENSG00000172965.14	Adipose_Visceral	2:112167931:CS1	0.957377	0.158664	-0.0287917	0.286589	0.0110365	0.00182617	rs62160676
Platelets	chr2:111344237:111367487:clu_48446:ENSG00000172965.14	Adipose_Subcutaneous	2:112167931:CS1	0.957377	0.158664	-0.0238633	0.209234	0.0110365	0.00182617	rs62160676
Platelets	chr2:111344237:111367487:clu_51458:ENSG00000172965.14	Lung	2:112167931:CS1	0.957377	0.158664	-0.0383132	0.269502	0.0110365	0.00182617	rs62160676
Platelets	chr2:111344237:111494885:clu_47165:ENSG00000172965.14	Adipose_Visceral	2:112167931:CS1	0.957377	0.158664	-0.0255338	0.199409	0.0110365	0.00182617	rs62160676
Platelets	chr2:111344237:111494885:clu_48446:ENSG00000172965.14	Adipose_Subcutaneous	2:112167931:CS1	0.957377	0.158664	-0.0233422	0.140694	0.0110365	0.00182617	rs62160676
Platelets	chr2:111367575:111494885:clu_36710:ENSG00000172965.14	Pancreas	2:112167931:CS1	0.957377	0.158664	-0.0280489	0.25493	0.0110365	0.00182617	rs62160676
Platelets	chr2:111367575:111494885:clu_38138:ENSG00000172965.14	Whole_Blood	2:112167931:CS1	0.957377	0.158664	-0.0177375	0.160964	0.0110365	0.00182617	rs62160676
Platelets	chr2:111367575:111494885:clu_39118:ENSG00000172965.14	Artery_Coronary	2:112167931:CS1	0.957377	0.158664	-0.0390666	0.522133	0.0110365	0.00182617	rs62160676
Platelets	chr2:111367575:111494885:clu_42336:ENSG00000172965.14	Heart_Atrial_Appendage	2:112167931:CS1	0.957377	0.158664	-0.0192142	0.161959	0.0110365	0.00182617	rs62160676
Platelets	chr2:111367575:111494885:clu_42336:ENSG00000224959.1	Heart_Atrial_Appendage	2:112167931:CS1	0.957377	0.158664	-0.0192142	0.196813	0.0110365	0.00182617	rs62160676
Platelets	chr2:111367575:111494885:clu_42613:ENSG00000172965.14	Colon_Sigmoid	2:112167931:CS1	0.957377	0.158664	-0.0290856	0.223558	0.0110365	0.00182617	rs62160676
Platelets	chr2:111367575:111494885:clu_42696:ENSG00000172965.14	Artery_Aorta	2:112167931:CS1	0.957377	0.158664	-0.0203759	0.152454	0.0110365	0.00182617	rs62160676
Platelets	chr2:111367575:111494885:clu_44131:ENSG00000172965.14	Esophagus_Muscularis	2:112167931:CS1	0.957377	0.158664	-0.0237064	0.182578	0.0110365	0.00182617	rs62160676
Platelets	chr2:111367575:111494885:clu_44347:ENSG00000172965.14	Esophagus_Mucosa	2:112167931:CS1	0.957377	0.158664	-0.0279478	0.185552	0.0110365	0.00182617	rs62160676
Platelets	chr2:111367575:111494885:clu_44759:ENSG00000172965.14	Artery_Tibial	2:112167931:CS1	0.957377	0.158664	-0.0187501	0.190488	0.0110365	0.00182617	rs62160676
Platelets	chr2:111367575:111494885:clu_46153:ENSG00000172965.14	Colon_Transverse	2:112167931:CS1	0.957377	0.158664	-0.0287397	0.282691	0.0110365	0.00182617	rs62160676
Platelets	chr2:111367575:111494885:clu_47165:ENSG00000172965.14	Adipose_Visceral	2:112167931:CS1	0.957377	0.158664	-0.0172233	0.112149	0.0110365	0.00182617	rs62160676
Platelets	chr2:111367575:111494885:clu_48446:ENSG00000172965.14	Adipose_Subcutaneous	2:112167931:CS1	0.957377	0.158664	-0.0151397	0.14471	0.0110365	0.00182617	rs62160676
Platelets	chr2:111367575:111494885:clu_49847:ENSG00000172965.14	Nerve_Tibial	2:112167931:CS1	0.957377	0.158664	-0.0188593	0.19401	0.0110365	0.00182617	rs62160676
Platelets	chr2:111367575:111494885:clu_51458:ENSG00000172965.14	Lung	2:112167931:CS1	0.957377	0.158664	-0.0178488	0.208922	0.0110365	0.00182617	rs62160676
Platelets	chr2:111367575:111494885:clu_51775:ENSG00000172965.14	Thyroid	2:112167931:CS1	0.957377	0.158664	-0.0145689	0.196484	0.0110365	0.00182617	rs62160676
Platelets	chr2:111367575:111494885:clu_51775:ENSG00000224959.1	Thyroid	2:112167931:CS1	0.957377	0.158664	-0.0145689	0.15379	0.0110365	0.00182617	rs62160676
Platelets	chr2:111429620:111494885:clu_36710:ENSG00000172965.14	Pancreas	2:112167931:CS1	0.957377	0.158664	0.0318474	0.237622	0.0110365	0.00182617	rs62160676
Platelets	chr2:111429620:111494885:clu_37736:ENSG00000172965.14	Heart_Left_Ventricle	2:112167931:CS1	0.957377	0.158664	0.0204111	0.19635	0.0110365	0.00182617	rs62160676
Platelets	chr2:111429620:111494885:clu_37989:ENSG00000172965.14	Brain_Cortex	2:112167931:CS1	0.957377	0.158664	0.0242224	0.228475	0.0110365	0.00182617	rs62160676
Platelets	chr2:111429620:111494885:clu_38138:ENSG00000172965.14	Whole_Blood	2:112167931:CS1	0.957377	0.158664	0.0147396	0.118934	0.0110365	0.00182617	rs62160676
Platelets	chr2:111429620:111494885:clu_39118:ENSG00000172965.14	Artery_Coronary	2:112167931:CS1	0.957377	0.158664	0.028461	0.205636	0.0110365	0.00182617	rs62160676
Platelets	chr2:111429620:111494885:clu_41706:ENSG00000172965.14	Esophagus_Junction	2:112167931:CS1	0.957377	0.158664	0.020498	0.193518	0.0110365	0.00182617	rs62160676
Platelets	chr2:111429620:111494885:clu_42002:ENSG00000172965.14	Stomach	2:112167931:CS1	0.957377	0.158664	0.0532346	0.435108	0.0110365	0.00182617	rs62160676
Platelets	chr2:111429620:111494885:clu_42336:ENSG00000172965.14	Heart_Atrial_Appendage	2:112167931:CS1	0.957377	0.158664	0.0174509	0.195493	0.0110365	0.00182617	rs62160676
Platelets	chr2:111429620:111494885:clu_42336:ENSG00000224959.1	Heart_Atrial_Appendage	2:112167931:CS1	0.957377	0.158664	0.0174509	0.243358	0.0110365	0.00182617	rs62160676
Platelets	chr2:111429620:111494885:clu_42613:ENSG00000172965.14	Colon_Sigmoid	2:112167931:CS1	0.957377	0.158664	0.0257954	0.257297	0.0110365	0.00182617	rs62160676
Platelets	chr2:111429620:111494885:clu_42696:ENSG00000172965.14	Artery_Aorta	2:112167931:CS1	0.957377	0.158664	0.0170683	0.119187	0.0110365	0.00182617	rs62160676
Platelets	chr2:111429620:111494885:clu_42944:ENSG00000172965.14	Muscle_Skeletal	2:112167931:CS1	0.957377	0.158664	0.023823	0.205888	0.0110365	0.00182617	rs62160676
Platelets	chr2:111429620:111494885:clu_44131:ENSG00000172965.14	Esophagus_Muscularis	2:112167931:CS1	0.957377	0.158664	0.0193486	0.15738	0.0110365	0.00182617	rs62160676
Platelets	chr2:111429620:111494885:clu_44759:ENSG00000172965.14	Artery_Tibial	2:112167931:CS1	0.957377	0.158664	0.0148722	0.141426	0.0110365	0.00182617	rs62160676
Platelets	chr2:111429620:111494885:clu_45878:ENSG00000172965.14	Pituitary	2:112167931:CS1	0.957377	0.158664	0.142529	1.63922	0.0110365	0.00182617	rs62160676
Platelets	chr2:111429620:111494885:clu_46153:ENSG00000172965.14	Colon_Transverse	2:112167931:CS1	0.957377	0.158664	0.0221368	0.244441	0.0110365	0.00182617	rs62160676
Platelets	chr2:111429620:111494885:clu_49847:ENSG00000172965.14	Nerve_Tibial	2:112167931:CS1	0.957377	0.158664	0.015061	0.141722	0.0110365	0.00182617	rs62160676
Platelets	EPB41L5	Nerve_Tibial	2:121052268:CS1	0.999998	0.520712	-0.186947	0.80308	0.0499999	0.0260356	rs3980213
Platelets	INHBB	Whole_Blood	2:121052268:CS1	0.999998	0.520712	-0.416296	2.06932	0.0499999	0.0260356	rs3980213
Platelets	RALB	Adipose_Subcutaneous	2:121052268:CS1	0.999998	0.520712	0.161332	0.591751	0.0499999	0.0260356	rs3980213
Platelets	RALB	Adipose_Visceral	2:121052268:CS1	0.999998	0.520712	0.220145	1.01231	0.0499999	0.0260356	rs3980213
Platelets	RALB	Artery_Tibial	2:121052268:CS1	0.999998	0.520712	0.108288	0.411587	0.0499999	0.0260356	rs3980213
Platelets	RALB	Brain_Cerebellum	2:121052268:CS1	0.999998	0.520712	0.483928	2.06419	0.0499999	0.0260356	rs3980213
Platelets	RALB	Colon_Sigmoid	2:121052268:CS1	0.999998	0.520712	0.182126	0.80386	0.0499999	0.0260356	rs3980213
Platelets	RALB	Colon_Transverse	2:121052268:CS1	0.999998	0.520712	0.269293	1.1658	0.0499999	0.0260356	rs3980213
Platelets	RALB	Brain_Cortex	2:121052268:CS1	0.999998	0.520712	0.15526	0.673239	0.0499999	0.0260356	rs3980213
Platelets	RALB	Esophagus_Junction	2:121052268:CS1	0.999998	0.520712	0.197077	0.945419	0.0499999	0.0260356	rs3980213
Platelets	RALB	Esophagus_Muscularis	2:121052268:CS1	0.999998	0.520712	0.121217	0.48477	0.0499999	0.0260356	rs3980213
Platelets	RALB	Heart_Atrial_Appendage	2:121052268:CS1	0.999998	0.520712	0.188619	0.868281	0.0499999	0.0260356	rs3980213
Platelets	RALB	Heart_Left_Ventricle	2:121052268:CS1	0.999998	0.520712	0.137374	0.530878	0.0499999	0.0260356	rs3980213
Platelets	RALB	Nerve_Tibial	2:121052268:CS1	0.999998	0.520712	0.0986905	0.413457	0.0499999	0.0260356	rs3980213
Platelets	RALB	Pituitary	2:121052268:CS1	0.999998	0.520712	0.224492	1.03254	0.0499999	0.0260356	rs3980213
Platelets	RALB	Thyroid	2:121052268:CS1	0.999998	0.520712	0.127207	0.498698	0.0499999	0.0260356	rs3980213
Platelets	RALB	Whole_Blood	2:121052268:CS1	0.999998	0.520712	-0.146644	0.642941	0.0499999	0.0260356	rs3980213
Platelets	chr2:120100814:120101589:clu_42726:ENSG00000115109.13	Colon_Sigmoid	2:121052268:CS1	0.999998	0.520712	-1.02638	4.60957	0.0499999	0.0260356	rs3980213
Platelets	chr2:120253731:120278618:clu_38267:ENSG00000144118.13	Whole_Blood	2:121052268:CS1	0.999998	0.520712	-0.269874	1.22589	0.0499999	0.0260356	rs3980213
Platelets	chr2:120278778:120289580:clu_48598:ENSG00000144118.13	Adipose_Subcutaneous	2:121052268:CS1	0.999998	0.520712	-0.273492	1.31518	0.0499999	0.0260356	rs3980213
Platelets	DARS1	Brain_Cerebellum	2:136884461:CS1	0.999474	0.324717	4.05634	5.88877	0.333158	0.108239	rs11679328
Platelets	HNRNPKP2	Esophagus_Muscularis	2:136884461:CS1	0.999474	0.324717	1.71117	2.3496	0.333158	0.108239	rs11679328
Platelets	chr2:135661393:135675332:clu_44439:ENSG00000048991.16	Esophagus_Muscularis	2:136884461:CS1	0.999474	0.324717	-5.04316	7.49115	0.333158	0.108239	rs11679328
Platelets	ARHGAP15	Lymphocytes	2:145329388:CS1	0.980543	0.284236	1.19131	0.723803	0.756447	0.225436	rs6732131~rs141234028
Platelets	ARHGAP15	Spleen	2:145329388:CS1	0.980543	0.284236	0.227898	0.620431	0.128509	0.0341492	rs115390394~rs7421813~rs141234028
Platelets	chr2:143556485:143624133:clu_38020:ENSG00000075884.13	Heart_Left_Ventricle	2:145329388:CS1	0.980543	0.284236	0.703877	2.11987	0.0955881	0.0246507	rs7421813~rs141234028
Platelets	LOC101928386	Artery_Tibial	2:145329388:CS2	0.972141	0.217382	0.862137	0.930842	0.48607	0.108691	rs72850634
Platelets	ZEB2	Adrenal_Gland	2:145329388:CS2	0.972141	0.217382	6.83091	7.44375	0.48607	0.108691	rs72850634
Platelets	ENSG00000283994	Adipose_Subcutaneous	2:145329388:CS3	0.995829	0.214335	1.40341	2.80736	0.199056	0.0413151	rs111567851~rs10196335
Platelets	TEX41	Heart_Atrial_Appendage	2:145329388:CS3	0.995829	0.214335	-0.489414	0.869413	0.265591	0.0576732	rs10196335
Platelets	chr2:143952843:143957195:clu_42662:ENSG00000121964.14	Heart_Atrial_Appendage	2:145329388:CS3	0.995829	0.214335	3.36528	5.94528	0.265591	0.0576732	rs10196335
Platelets	chr2:143970762:144141882:clu_51891:ENSG00000121964.14	Lung	2:145329388:CS3	0.995829	0.214335	-0.915945	1.53732	0.265591	0.0576732	rs10196335
Platelets	chr2:159987358:160004696:clu_49042:ENSG00000153246.12	Adipose_Subcutaneous	2:160677375:CS1	1	0.223331	4.1399	0.239755	1	0.223331	rs78446341
Platelets	chr2:159163546:159170524:clu_52041:ENSG00000115183.14	Lung	2:160677375:CS2	1	0.191333	3.22139	3.22807	0.5	0.0956663	rs12692566
Platelets	chr2:159780178:159780882:clu_44877:ENSG00000241399.6	Esophagus_Mucosa	2:160677375:CS2	1	0.191333	-3.65356	3.65272	0.5	0.0956663	rs12692566
Platelets	PLA2R1	Stomach	2:162743916:CS1	0.999998	0.198734	-2.58336	5.5195	0.2	0.0397468	rs77158464
Platelets	chr2:159951578:159955199:clu_46420:ENSG00000153246.12	Pituitary	2:162743916:CS1	0.999998	0.198734	4.53789	9.04438	0.2	0.0397468	rs77158464
Platelets	chr2:159987358:159996108:clu_52420:ENSG00000153246.12	Thyroid	2:162743916:CS1	0.999998	0.198734	11.1752	22.6642	0.2	0.0397468	rs77158464
Platelets	chr2:160367388:160407464:clu_43219:ENSG00000153250.19	Artery_Aorta	2:162743916:CS1	0.999998	0.198734	-3.07838	6.3751	0.2	0.0397468	rs77158464
Platelets	chr2:161408899:161411302:clu_38178:ENSG00000115233.11	Heart_Left_Ventricle	2:162743916:CS1	0.999998	0.198734	-0.379936	0.73165	0.2	0.0397468	rs77158464
Platelets	chr2:191400835:191402632:clu_38858:ENSG00000128641.18	Brain_Cortex	2:192696255:CS1	1	0.229139	3.99701	0.450469	1	0.229139	rs7585866
Platelets	ANKRD44	Adrenal_Gland	2:198608511:CS1	0.986212	0.264311	1.30918	1.48209	0.448114	0.12651	rs10931779~rs34388051
Platelets	ANKRD44	Heart_Atrial_Appendage	2:198608511:CS1	0.986212	0.264311	-0.188005	0.611555	0.0851354	0.0217815	rs10931779
Platelets	ANKRD44	Kidney_Tube	2:198608511:CS1	0.986212	0.264311	-0.593326	1.96309	0.0851354	0.0217815	rs10931779
Platelets	ANKRD44-AS1	Small_Intestine	2:198608511:CS1	0.986212	0.264311	-0.115541	0.390898	0.0851354	0.0217815	rs10931779
Platelets	SF3B1	Colon_Transverse	2:198608511:CS1	0.986212	0.264311	-0.278145	0.819955	0.112421	0.0288929	rs10931779~rs62277889~rs34388051
Platelets	SF3B1	Esophagus_Mucosa	2:198608511:CS1	0.986212	0.264311	-0.202035	0.678646	0.0851354	0.0217815	rs10931779
Platelets	chr2:196320439:196322478:clu_38626:ENSG00000138411.10	Heart_Left_Ventricle	2:198608511:CS1	0.986212	0.264311	0.562735	1.77106	0.0851354	0.0217815	rs10931779
Platelets	CASP8	Adipose_Visceral	2:202185132:CS1	0.957616	0.150991	0.0320143	0.20381	0.0292219	0.0045855	rs3769818
Platelets	CASP8	Adrenal_Gland	2:202185132:CS1	0.957616	0.150991	0.0502878	0.288182	0.0292219	0.0045855	rs3769818
Platelets	CASP8	Brain_Cerebellum	2:202185132:CS1	0.957616	0.150991	-0.0432391	0.282554	0.0292219	0.0045855	rs3769818
Platelets	CASP8	Brain_Cortex	2:202185132:CS1	0.957616	0.150991	-0.0441577	0.319818	0.0292219	0.0045855	rs3769818
Platelets	CASP8	Esophagus_Mucosa	2:202185132:CS1	0.957616	0.150991	0.0339854	0.136958	0.0292219	0.0045855	rs3769818
Platelets	CASP8	Heart_Atrial_Appendage	2:202185132:CS1	0.957616	0.150991	0.0645561	0.399397	0.0292219	0.0045855	rs3769818
Platelets	CASP8	Heart_Left_Ventricle	2:202185132:CS1	0.957616	0.150991	0.0682943	0.454775	0.0292219	0.0045855	rs3769818
Platelets	CASP8	Kidney_Glom	2:202185132:CS1	0.957616	0.150991	0.102537	0.584422	0.0292219	0.0045855	rs3769818
Platelets	CASP8	Pituitary	2:202185132:CS1	0.957616	0.150991	-0.0470911	0.270307	0.0292219	0.0045855	rs3769818
Platelets	FLACC1	Artery_Aorta	2:202185132:CS1	0.957616	0.150991	-0.0475275	0.246046	0.0292219	0.0045855	rs3769818
Platelets	FLACC1	Artery_Coronary	2:202185132:CS1	0.957616	0.150991	-0.0661508	0.278488	0.0292219	0.0045855	rs3769818
Platelets	FLACC1	Artery_Tibial	2:202185132:CS1	0.957616	0.150991	-0.0347215	0.164566	0.0292219	0.0045855	rs3769818
Platelets	FLACC1	Heart_Left_Ventricle	2:202185132:CS1	0.957616	0.150991	-0.0564291	0.32545	0.0292219	0.0045855	rs3769818
Platelets	FLACC1	Lung	2:202185132:CS1	0.957616	0.150991	-0.0462666	0.278627	0.0292219	0.0045855	rs3769818
Platelets	FLACC1	Nerve_Tibial	2:202185132:CS1	0.957616	0.150991	-0.0380534	0.19558	0.0292219	0.0045855	rs3769818
Platelets	chr2:200860215:200861238:clu_43732:ENSG00000013441.15	Artery_Aorta	2:202185132:CS1	0.957616	0.150991	0.276949	1.62045	0.0292219	0.0045855	rs3769818
Platelets	chr2:201272776:201274889:clu_49701:ENSG00000064012.21	Adipose_Subcutaneous	2:202185132:CS1	0.957616	0.150991	-0.184085	1.1341	0.0292219	0.0045855	rs3769818
Platelets	chr2:201272776:201274889:clu_53126:ENSG00000064012.21	Thyroid	2:202185132:CS1	0.957616	0.150991	-0.0485049	0.287205	0.0292219	0.0045855	rs3769818
Platelets	chr2:201272776:201276827:clu_45465:ENSG00000064012.21	Esophagus_Mucosa	2:202185132:CS1	0.957616	0.150991	-0.194365	1.46875	0.0292219	0.0045855	rs3769818
Platelets	chr2:201272776:201276827:clu_49701:ENSG00000064012.21	Adipose_Subcutaneous	2:202185132:CS1	0.957616	0.150991	-0.204802	1.07568	0.0292219	0.0045855	rs3769818
Platelets	chr2:201272776:201276827:clu_52806:ENSG00000064012.21	Lung	2:202185132:CS1	0.957616	0.150991	-0.225687	1.37645	0.0292219	0.0045855	rs3769818
Platelets	chr2:201272942:201274889:clu_43764:ENSG00000064012.21	Artery_Aorta	2:202185132:CS1	0.957616	0.150991	-0.274179	1.53593	0.0292219	0.0045855	rs3769818
Platelets	chr2:201274953:201276827:clu_51152:ENSG00000064012.21	Nerve_Tibial	2:202185132:CS1	0.957616	0.150991	-0.0783136	0.367527	0.0292219	0.0045855	rs3769818
Platelets	chr2:201276968:201284816:clu_38717:ENSG00000064012.21	Heart_Left_Ventricle	2:202185132:CS1	0.957616	0.150991	-0.124159	0.781932	0.0292219	0.0045855	rs3769818
Platelets	chr2:201276968:201284816:clu_43764:ENSG00000064012.21	Artery_Aorta	2:202185132:CS1	0.957616	0.150991	0.049255	0.326812	0.0292219	0.0045855	rs3769818
Platelets	chr2:201276968:201284816:clu_45936:ENSG00000064012.21	Artery_Tibial	2:202185132:CS1	0.957616	0.150991	0.0469672	0.224326	0.0292219	0.0045855	rs3769818
Platelets	chr2:201276968:201284816:clu_53126:ENSG00000064012.21	Thyroid	2:202185132:CS1	0.957616	0.150991	0.0416652	0.1829	0.0292219	0.0045855	rs3769818
Platelets	chr2:201277104:201284816:clu_43077:ENSG00000064012.21	Stomach	2:202185132:CS1	0.957616	0.150991	0.0514562	0.304218	0.0292219	0.0045855	rs3769818
Platelets	chr2:201277104:201284816:clu_45248:ENSG00000064012.21	Esophagus_Muscularis	2:202185132:CS1	0.957616	0.150991	0.0478872	0.238814	0.0292219	0.0045855	rs3769818
Platelets	chr2:201277104:201284816:clu_45936:ENSG00000064012.21	Artery_Tibial	2:202185132:CS1	0.957616	0.150991	0.0496852	0.354614	0.0252536	0.0043927	rs3769818~rs2110690
Platelets	chr2:201277104:201284816:clu_47358:ENSG00000064012.21	Colon_Transverse	2:202185132:CS1	0.957616	0.150991	0.0586362	0.340844	0.0292219	0.0045855	rs3769818
Platelets	chr2:201277104:201284816:clu_51152:ENSG00000064012.21	Nerve_Tibial	2:202185132:CS1	0.957616	0.150991	0.0366239	0.241483	0.0292219	0.0045855	rs3769818
Platelets	chr2:201277104:201284816:clu_52806:ENSG00000064012.21	Lung	2:202185132:CS1	0.957616	0.150991	0.0324881	0.212922	0.0264827	0.00444801	rs138539278~rs3769818
Platelets	CARF	Artery_Coronary	2:203664625:CS1	0.982372	0.270843	0.296116	0.822092	0.116282	0.0320124	rs62194663
Platelets	CARF	Colon_Transverse	2:203664625:CS1	0.982372	0.270843	1.21085	3.1959	0.116282	0.0320124	rs62194663
Platelets	CARF	Lung	2:203664625:CS1	0.982372	0.270843	0.0932356	0.376186	0.0521134	0.0147439	rs62194663~rs62183913
Platelets	ICA1L	Heart_Left_Ventricle	2:203664625:CS1	0.982372	0.270843	-0.744455	1.75535	0.116282	0.0320124	rs62194663
Platelets	chr2:202297906:202302921:clu_52857:ENSG00000055044.10	Lung	2:203664625:CS1	0.982372	0.270843	1.23585	3.64674	0.116282	0.0320124	rs62194663
Platelets	chr2:202884535:202892617:clu_32512:ENSG00000138442.9	Liver	2:203664625:CS1	0.982372	0.270843	-0.224161	0.647148	0.116282	0.0320124	rs62194663
Platelets	chr2:202884535:202892617:clu_45511:ENSG00000138442.9	Esophagus_Mucosa	2:203664625:CS1	0.982372	0.270843	-0.96876	2.33302	0.116282	0.0320124	rs62194663
Platelets	chr2:202884535:202892617:clu_45994:ENSG00000138442.9	Artery_Tibial	2:203664625:CS1	0.982372	0.270843	-0.232417	0.75837	0.116282	0.0320124	rs62194663
Platelets	chr2:202884535:202892617:clu_51208:ENSG00000138442.9	Nerve_Tibial	2:203664625:CS1	0.982372	0.270843	-0.144432	0.3945	0.116282	0.0320124	rs62194663
Platelets	WNT6	Muscle_Skeletal	2:217938297:CS1	1.00003	0.168737	-0.737707	1.8504	0.125003	0.0210921	rs4674237
Platelets	chr2:218234397:218238664:clu_37856:ENSG00000163466.15	Pancreas	2:217938297:CS1	1.00003	0.168737	1.21762	3.35521	0.125003	0.0210921	rs4674237
Platelets	chr2:218236733:218238664:clu_37856:ENSG00000163466.15	Pancreas	2:217938297:CS1	1.00003	0.168737	-1.4908	4.04364	0.125003	0.0210921	rs4674237
Platelets	chr2:218390028:218391198:clu_51492:ENSG00000018280.16	Nerve_Tibial	2:217938297:CS1	1.00003	0.168737	0.535176	1.31448	0.125003	0.0210921	rs4674237
Platelets	chr2:218390028:218391198:clu_53132:ENSG00000018280.16	Lung	2:217938297:CS1	1.00003	0.168737	0.283747	0.786856	0.125003	0.0210921	rs4674237
Platelets	chr2:218390279:218391198:clu_53132:ENSG00000018280.16	Lung	2:217938297:CS1	1.00003	0.168737	-0.283063	0.74664	0.125003	0.0210921	rs4674237
Platelets	chr2:218580740:218580995:clu_41165:ENSG00000144580.13	Spleen	2:217938297:CS1	1.00003	0.168737	-0.880334	2.48482	0.125003	0.0210921	rs4674237
Platelets	chr2:218621599:218622647:clu_43018:ENSG00000115556.13	Esophagus_Junction	2:217938297:CS1	1.00003	0.168737	-0.679192	1.86331	0.125003	0.0210921	rs4674237
Platelets	AAMP	Adipose_Subcutaneous	2:219093934:CS1	1	0.271007	-3.50999	6.13575	0.25	0.0677517	rs17572109
Platelets	ARPC2	Pancreas	2:219093934:CS1	1	0.271007	-3.59548	6.20452	0.25	0.0677517	rs17572109
Platelets	CATIP	Thyroid	2:219093934:CS1	1	0.271007	-0.726648	1.27908	0.25	0.0677517	rs17572109
Platelets	chr2:218616062:218618579:clu_47307:ENSG00000115556.13	Pituitary	2:219093934:CS1	1	0.271007	3.75579	6.39658	0.25	0.0677517	rs17572109
Platelets	chr2:235744839:235750354:clu_53596:ENSG00000157985.18	Lung	2:235890001:CS2	1	0.164905	4.78193	6.79226	0.333334	0.0549683	rs2840029
Platelets	chr2:235750488:235797759:clu_53596:ENSG00000157985.18	Lung	2:235890001:CS2	1	0.164905	-2.74244	4.05406	0.333334	0.0549683	rs2840029
Platelets	chr2:235930923:235968462:clu_41510:ENSG00000157985.18	Spleen	2:235890001:CS2	1	0.164905	3.29773	4.65958	0.333334	0.0549683	rs2840029
Platelets	SATB1	Esophagus_Junction	3:18311412:CS1	1	0.519493	-32.9239	2.01759	1	0.519493	rs7641175
Platelets	chr3:21425670:21436970:clu_41855:ENSG00000151789.10	Adipose_Visceral	3:23034603:CS1	0.991326	0.228765	1.1022	0.255794	0.991326	0.228765	rs9874842
Platelets	NEK10	Esophagus_Muscularis	3:27473066:CS1	0.999998	0.238672	0.32923	0.944898	0.125	0.029834	rs13077400
Platelets	NEK10	Heart_Atrial_Appendage	3:27473066:CS1	0.999998	0.238672	0.225017	0.555948	0.125	0.029834	rs13077400
Platelets	NEK10	Heart_Left_Ventricle	3:27473066:CS1	0.999998	0.238672	0.152641	0.400837	0.125	0.029834	rs13077400
Platelets	SLC4A7	Esophagus_Muscularis	3:27473066:CS1	0.999998	0.238672	0.199728	0.524912	0.125	0.029834	rs13077400
Platelets	SLC4A7	Heart_Left_Ventricle	3:27473066:CS1	0.999998	0.238672	0.365958	1.00092	0.125	0.029834	rs13077400
Platelets	SLC4A7	Liver	3:27473066:CS1	0.999998	0.238672	-0.522284	1.24531	0.125	0.029834	rs13077400
Platelets	SLC4A7	Stomach	3:27473066:CS1	0.999998	0.238672	0.819469	2.18319	0.125	0.029834	rs13077400
Platelets	chr3:27409530:27411642:clu_34790:ENSG00000033867.16	Fibroblasts	3:27473066:CS1	0.999998	0.238672	0.303897	0.826569	0.125	0.029834	rs13077400
Platelets	chr3:39146722:39153438:clu_28418:ENSG00000144655.14	Liver	3:39187858:CS1	0.999901	0.156262	0.549251	1.50292	0.130202	0.0191016	rs784516~rs13084317
Platelets	ENSG00000272182	Adipose_Visceral	3:58286870:CS1	1	0.25534	-1.86469	4.97417	0.142857	0.0364771	rs9846885
Platelets	ENSG00000272182	Thyroid	3:58286870:CS1	1	0.25534	-0.688998	1.63222	0.142857	0.0364771	rs9846885
Platelets	PDHB	Brain_Cerebellum	3:58286870:CS1	1	0.25534	-0.491297	1.22191	0.142857	0.0364771	rs9846885
Platelets	PDHB	Brain_Cortex	3:58286870:CS1	1	0.25534	-0.440801	1.00578	0.142857	0.0364771	rs9846885
Platelets	chr3:58409618:58410090:clu_45554:ENSG00000168297.15	Nerve_Tibial	3:58286870:CS1	1	0.25534	-1.07311	2.80806	0.142857	0.0364771	rs9846885
Platelets	chr3:58410159:58424752:clu_34897:ENSG00000168297.15	Whole_Blood	3:58286870:CS1	1	0.25534	-2.13774	4.93644	0.142857	0.0364771	rs9846885
Platelets	chr3:58412963:58420536:clu_40375:ENSG00000168297.15	Esophagus_Muscularis	3:58286870:CS1	1	0.25534	1.47409	3.52697	0.142857	0.0364771	rs9846885
Platelets	MITF	Spleen	3:69854587:CS1	1	0.36322	-0.904136	0.913009	0.5	0.18161	rs55921103
Platelets	chr3:69224690:69249226:clu_45678:ENSG00000114541.14	Nerve_Tibial	3:69854587:CS1	1	0.36322	-5.22175	5.30983	0.5	0.18161	rs55921103
Platelets	RYBP	Colon_Sigmoid	3:72397279:CS1	1	0.350889	-3.44083	0.346332	1	0.350889	rs9809116
Platelets	C3orf38	Esophagus_Mucosa	3:86956193:CS2	0.962676	0.171117	-2.55086	1.81023	0.692323	0.129007	rs6787253
Platelets	C3orf38	Whole_Blood	3:86956193:CS2	0.962676	0.171117	-0.0506706	0.318501	0.0207221	0.0028692	rs4859106~rs6787253
Platelets	CGGBP1	Adrenal_Gland	3:86956193:CS2	0.962676	0.171117	0.23667	0.537718	0.17491	0.0287738	rs551333778~rs2915293~rs6787253
Platelets	CGGBP1	Pituitary	3:86956193:CS2	0.962676	0.171117	0.0632147	0.319837	0.0421202	0.00589686	rs148211308~rs6787253
Platelets	chr3:88055999:88058019:clu_41103:ENSG00000163320.10	Artery_Tibial	3:86956193:CS2	0.962676	0.171117	-0.0441697	0.284435	0.032601	0.00456955	rs72915609~rs6787253
Platelets	GAP43	Kidney_Glom	3:114612819:CS1	0.994844	0.412044	2.36925	3.4865	0.331615	0.137348	rs9842735
Platelets	GRAMD1C	Kidney_Glom	3:114612819:CS1	0.994844	0.412044	-1.05084	1.5308	0.331615	0.137348	rs9842735
Platelets	TIGIT	Islets	3:114612819:CS1	0.994844	0.412044	3.64249	5.11075	0.331615	0.137348	rs9842735
Platelets	chr3:122759360:122768701:clu_39550:ENSG00000169087.10	Artery_Aorta	3:122833003:CS1	1	0.387977	-7.30394	7.27448	0.5	0.193989	rs3804749
Platelets	chr3:123116298:123124272:clu_47574:ENSG00000065485.19	Lung	3:122833003:CS1	1	0.387977	-5.23718	5.20383	0.5	0.193989	rs3804749
Platelets	chr3:124563089:124632420:clu_39606:ENSG00000160145.15	Artery_Aorta	3:124366890:CS1	1	0.191642	-1.29115	0.105429	1	0.191642	rs73191691~rs115744490
Platelets	ENSG00000239213	Colon_Sigmoid	3:136625436:CS1	0.955202	0.332342	0.586281	1.25036	0.181335	0.0617322	rs6439675~rs1965107
Platelets	chr3:136842293:136846528:clu_36489:ENSG00000239213.5	Fibroblasts	3:136625436:CS1	0.955202	0.332342	-0.631783	0.881351	0.337563	0.118158	rs6439675~rs1965107
Platelets	chr3:136842293:136846528:clu_45235:ENSG00000239213.5	Adipose_Subcutaneous	3:136625436:CS1	0.955202	0.332342	-0.133241	0.42916	0.0986561	0.0342618	rs6439675~rs1965107
Platelets	chr3:136842569:136846528:clu_47997:ENSG00000239213.5	Lung	3:136625436:CS1	0.955202	0.332342	0.668654	0.927868	0.337648	0.118189	rs6439675~rs1965107
Platelets	chr3:138349379:138372866:clu_39589:ENSG00000158186.12	Heart_Atrial_Appendage	3:138605971:CS1	0.978077	0.177174	0.563899	0.976312	0.244519	0.0442934	rs9878820
Platelets	chr3:138503877:138505295:clu_48043:ENSG00000114107.8	Lung	3:138605971:CS1	0.978077	0.177174	2.26494	4.04887	0.244519	0.0442934	rs9878820
Platelets	chr3:138537347:138570318:clu_46607:ENSG00000114107.8	Nerve_Tibial	3:138605971:CS1	0.978077	0.177174	-1.08859	1.98754	0.244519	0.0442934	rs9878820
Platelets	chr3:138608937:138619711:clu_38373:ENSG00000158234.12	Brain_Cerebellum	3:138605971:CS1	0.978077	0.177174	1.08245	1.93426	0.244519	0.0442934	rs9878820
Platelets	chr3:156750414:156751095:clu_42086:ENSG00000243926.1	Artery_Tibial	3:156795468:CS1	0.99987	0.216513	5.03807	0.531635	0.99987	0.216513	rs13322435
Platelets	SERPINI1	Thyroid	3:167413168:CS1	0.986711	0.160114	-0.845463	0.185426	0.986711	0.160114	rs7646407~rs6765204
Platelets	chr3:172378436:172380966:clu_40301:ENSG00000075420.12	Artery_Aorta	3:172294500:CS1	1	0.238214	-10.0733	1.01138	1	0.238214	rs79287178
Platelets	PIK3CA	Whole_Blood	3:178742690:CS1	1	0.356511	-2.304	3.19994	0.333333	0.118837	rs9860318
Platelets	ZMAT3	Muscle_Skeletal	3:178742690:CS1	1	0.356511	1.0524	1.47736	0.333333	0.118837	rs9860318
Platelets	chr3:179250934:179251036:clu_40269:ENSG00000171121.16	Colon_Sigmoid	3:178742690:CS1	1	0.356511	2.85552	4.20496	0.333333	0.118837	rs9860318
Platelets	chr3:184245812:184248745:clu_47223:ENSG00000214160.9	Nerve_Tibial	3:184090266:CS2	1	0.161998	-16.2936	0.764121	1	0.161998	rs34623301
Platelets	chr3:183844326:183862753:clu_47188:ENSG00000175193.13	Nerve_Tibial	3:184090266:CS3	1	0.166277	-21.5332	1.07868	1	0.166277	rs6141
Platelets	SLC2A9	Lymphocytes	4:9997060:CS1	0.999711	0.180538	-0.54318	1.86459	0.0682256	0.011769	rs7695555
Platelets	SLC2A9	Pancreas	4:9997060:CS1	0.999711	0.180538	-0.0870875	0.306303	0.0682256	0.011769	rs7695555
Platelets	WDR1	Kidney_Glom	4:9997060:CS1	0.999711	0.180538	0.0551751	0.189462	0.06073	0.0102418	rs7695555~rs11725910
Platelets	chr4:10026006:10040130:clu_37110:ENSG00000109667.11	Esophagus_Muscularis	4:9997060:CS1	0.999711	0.180538	0.075462	0.294949	0.0682256	0.011769	rs7695555
Platelets	chr4:10040264:10051370:clu_37110:ENSG00000109667.11	Esophagus_Muscularis	4:9997060:CS1	0.999711	0.180538	0.0514492	0.169947	0.0811632	0.013895	rs113533538~rs7695555~rs6449268
Platelets	chr4:10040264:10051370:clu_37521:ENSG00000109667.11	Artery_Tibial	4:9997060:CS1	0.999711	0.180538	0.190137	0.3971	0.219597	0.0405608	rs7695555~rs6449268
Platelets	chr4:10051570:10069676:clu_35106:ENSG00000109667.11	Esophagus_Junction	4:9997060:CS1	0.999711	0.180538	0.0734932	0.257476	0.0724826	0.0121731	rs7695555~rs6449268~rs11725910
Platelets	chr4:10051570:10069676:clu_37110:ENSG00000109667.11	Esophagus_Muscularis	4:9997060:CS1	0.999711	0.180538	0.246741	0.327414	0.361061	0.0683598	rs7695555~rs6449268
Platelets	ENSG00000249502	Liver	4:17668504:CS1	0.955958	0.198233	0.0610688	0.370928	0.0172917	0.00357901	rs10939740
Platelets	ENSG00000249502	Lung	4:17668504:CS1	0.955958	0.198233	0.0580937	0.490763	0.0172917	0.00357901	rs10939740
Platelets	ENSG00000249502	Spleen	4:17668504:CS1	0.955958	0.198233	0.112294	0.680628	0.0172917	0.00357901	rs10939740
Platelets	FAM184B	Brain_Cerebellum	4:17668504:CS1	0.955958	0.198233	0.0237991	0.179609	0.0172917	0.00357901	rs10939740
Platelets	LAP3	Brain_Cerebellum	4:17668504:CS1	0.955958	0.198233	0.02196	0.168792	0.0172917	0.00357901	rs10939740
Platelets	LAP3	Esophagus_Muscularis	4:17668504:CS1	0.955958	0.198233	-0.108162	0.744515	0.0172917	0.00357901	rs10939740
Platelets	LAP3	Fibroblasts	4:17668504:CS1	0.955958	0.198233	0.0295476	0.241876	0.0172917	0.00357901	rs10939740
Platelets	LAP3	Lung	4:17668504:CS1	0.955958	0.198233	0.0164793	0.150618	0.0172917	0.00357901	rs10939740
Platelets	LAP3	Spleen	4:17668504:CS1	0.955958	0.198233	0.0191029	0.146035	0.0172917	0.00357901	rs10939740
Platelets	LAP3	Whole_Blood	4:17668504:CS1	0.955958	0.198233	0.00966166	0.0838272	0.0172917	0.00357901	rs10939740
Platelets	MED28	Adipose_Subcutaneous	4:17668504:CS1	0.955958	0.198233	-0.0233592	0.126638	0.039497	0.00854485	rs75839309~rs10516310~rs10939740
Platelets	MED28	Adrenal_Gland	4:17668504:CS1	0.955958	0.198233	-0.0196659	0.153344	0.0172917	0.00357901	rs10939740
Platelets	MED28	Artery_Aorta	4:17668504:CS1	0.955958	0.198233	-0.0144862	0.100082	0.0172917	0.00357901	rs10939740
Platelets	MED28	Artery_Coronary	4:17668504:CS1	0.955958	0.198233	-0.0200234	0.152515	0.0172917	0.00357901	rs10939740
Platelets	MED28	Artery_Tibial	4:17668504:CS1	0.955958	0.198233	-0.0107133	0.0551439	0.0172917	0.00357901	rs10939740
Platelets	MED28	Brain_Cerebellum	4:17668504:CS1	0.955958	0.198233	-0.0161586	0.119267	0.0172917	0.00357901	rs10939740
Platelets	MED28	Colon_Transverse	4:17668504:CS1	0.955958	0.198233	-0.012162	0.116436	0.0172917	0.00357901	rs10939740
Platelets	MED28	Brain_Cortex	4:17668504:CS1	0.955958	0.198233	-0.0285867	0.187397	0.0172917	0.00357901	rs10939740
Platelets	MED28	Esophagus_Junction	4:17668504:CS1	0.955958	0.198233	-0.0144081	0.0932362	0.0172917	0.00357901	rs10939740
Platelets	MED28	Esophagus_Mucosa	4:17668504:CS1	0.955958	0.198233	-0.0101037	0.0884378	0.0172917	0.00357901	rs10939740
Platelets	MED28	Esophagus_Muscularis	4:17668504:CS1	0.955958	0.198233	-0.0107725	0.0666418	0.0172917	0.00357901	rs10939740
Platelets	MED28	Fibroblasts	4:17668504:CS1	0.955958	0.198233	-0.0100834	0.0684332	0.0172917	0.00357901	rs10939740
Platelets	MED28	Heart_Atrial_Appendage	4:17668504:CS1	0.955958	0.198233	-0.0155078	0.0881601	0.0172917	0.00357901	rs10939740
Platelets	MED28	Heart_Left_Ventricle	4:17668504:CS1	0.955958	0.198233	-0.0138323	0.0467603	0.0172917	0.00357901	rs10939740
Platelets	MED28	Liver	4:17668504:CS1	0.955958	0.198233	-0.0220549	0.195853	0.0172917	0.00357901	rs10939740
Platelets	MED28	Lung	4:17668504:CS1	0.955958	0.198233	-0.0135796	0.0998173	0.0172917	0.00357901	rs10939740
Platelets	MED28	Lymphocytes	4:17668504:CS1	0.955958	0.198233	-0.0207507	0.127971	0.0172917	0.00357901	rs10939740
Platelets	MED28	Muscle_Skeletal	4:17668504:CS1	0.955958	0.198233	-0.00985877	0.0718705	0.0172917	0.00357901	rs10939740
Platelets	MED28	Nerve_Tibial	4:17668504:CS1	0.955958	0.198233	-0.0129221	0.0951943	0.0172917	0.00357901	rs10939740
Platelets	MED28	Pancreas	4:17668504:CS1	0.955958	0.198233	-0.0154802	0.150726	0.0172917	0.00357901	rs10939740
Platelets	MED28	Pituitary	4:17668504:CS1	0.955958	0.198233	-0.022643	0.181308	0.0172917	0.00357901	rs10939740
Platelets	MED28	Small_Intestine	4:17668504:CS1	0.955958	0.198233	-0.0194824	0.119836	0.0172917	0.00357901	rs10939740
Platelets	MED28	Spleen	4:17668504:CS1	0.955958	0.198233	-0.0166078	0.0938201	0.0172917	0.00357901	rs10939740
Platelets	MED28	Stomach	4:17668504:CS1	0.955958	0.198233	-0.0138577	0.104594	0.0172917	0.00357901	rs10939740
Platelets	MED28	Thyroid	4:17668504:CS1	0.955958	0.198233	-0.0101082	0.0636661	0.0172917	0.00357901	rs10939740
Platelets	chr4:17585136:17585951:clu_35523:ENSG00000002549.12	Heart_Atrial_Appendage	4:17668504:CS1	0.955958	0.198233	-0.0376096	0.293195	0.0172917	0.00357901	rs10939740
Platelets	chr4:17585136:17585951:clu_35907:ENSG00000002549.12	Artery_Aorta	4:17668504:CS1	0.955958	0.198233	-0.0419837	0.220641	0.0172917	0.00357901	rs10939740
Platelets	chr4:17585136:17585951:clu_35919:ENSG00000002549.12	Colon_Sigmoid	4:17668504:CS1	0.955958	0.198233	-0.0308357	0.239207	0.0172917	0.00357901	rs10939740
Platelets	chr4:17585136:17585951:clu_36041:ENSG00000002549.12	Muscle_Skeletal	4:17668504:CS1	0.955958	0.198233	-0.0211464	0.191649	0.0172917	0.00357901	rs10939740
Platelets	chr4:17585136:17585951:clu_39627:ENSG00000002549.12	Adipose_Visceral	4:17668504:CS1	0.955958	0.198233	-0.0175278	0.156511	0.0172917	0.00357901	rs10939740
Platelets	chr4:17585136:17585951:clu_40807:ENSG00000002549.12	Adipose_Subcutaneous	4:17668504:CS1	0.955958	0.198233	-0.0160083	0.109083	0.0172917	0.00357901	rs10939740
Platelets	chr4:17585136:17585951:clu_41908:ENSG00000002549.12	Nerve_Tibial	4:17668504:CS1	0.955958	0.198233	-0.0146899	0.092363	0.0172917	0.00357901	rs10939740
Platelets	chr4:17585136:17585951:clu_43562:ENSG00000002549.12	Thyroid	4:17668504:CS1	0.955958	0.198233	-0.0475597	0.378866	0.0172917	0.00357901	rs10939740
Platelets	chr4:17585136:17588819:clu_36041:ENSG00000002549.12	Muscle_Skeletal	4:17668504:CS1	0.955958	0.198233	0.0519557	0.379899	0.0172917	0.00357901	rs10939740
Platelets	chr4:17585136:17588819:clu_37189:ENSG00000002549.12	Esophagus_Muscularis	4:17668504:CS1	0.955958	0.198233	0.0500076	0.383935	0.0172917	0.00357901	rs10939740
Platelets	chr4:17585136:17588819:clu_39627:ENSG00000002549.12	Adipose_Visceral	4:17668504:CS1	0.955958	0.198233	0.0316243	0.231253	0.0172917	0.00357901	rs10939740
Platelets	chr4:17585136:17588819:clu_40807:ENSG00000002549.12	Adipose_Subcutaneous	4:17668504:CS1	0.955958	0.198233	0.0171691	0.116104	0.0172917	0.00357901	rs10939740
Platelets	chr4:17585136:17588819:clu_43116:ENSG00000002549.12	Lung	4:17668504:CS1	0.955958	0.198233	0.018262	0.139148	0.0172917	0.00357901	rs10939740
Platelets	chr4:17586238:17588819:clu_40807:ENSG00000002549.12	Adipose_Subcutaneous	4:17668504:CS1	0.955958	0.198233	-0.0337877	0.333102	0.0172917	0.00357901	rs10939740
Platelets	chr4:17586238:17588819:clu_41908:ENSG00000002549.12	Nerve_Tibial	4:17668504:CS1	0.955958	0.198233	-0.0287009	0.313279	0.0172917	0.00357901	rs10939740
Platelets	chr4:17586238:17588819:clu_43116:ENSG00000002549.12	Lung	4:17668504:CS1	0.955958	0.198233	-0.0751018	0.787233	0.0172917	0.00357901	rs10939740
Platelets	chr4:17621699:17623601:clu_36045:ENSG00000118579.12	Muscle_Skeletal	4:17668504:CS1	0.955958	0.198233	-0.0238988	0.188215	0.0172917	0.00357901	rs10939740
Platelets	chr4:17621699:17628006:clu_31743:ENSG00000118579.12	Heart_Left_Ventricle	4:17668504:CS1	0.955958	0.198233	0.0247696	0.219915	0.0172917	0.00357901	rs10939740
Platelets	chr4:17621699:17628006:clu_36045:ENSG00000118579.12	Muscle_Skeletal	4:17668504:CS1	0.955958	0.198233	0.00960302	0.085604	0.0172917	0.00357901	rs10939740
Platelets	DCAF16	Colon_Sigmoid	4:17668504:CS2	0.978651	0.209975	-0.138024	0.511529	0.0799487	0.0149521	rs12640250~rs6820810
Platelets	DCAF16	Lymphocytes	4:17668504:CS2	0.978651	0.209975	-3.04329	1.84802	0.758476	0.168996	rs16895705~rs6820810
Platelets	ENSG00000229585	Colon_Transverse	4:52868518:CS1	0.993119	0.154301	-3.03086	1.39678	0.866822	0.13765	rs7665671
Platelets	ENSG00000229585	Esophagus_Junction	4:52868518:CS1	0.993119	0.154301	-0.210731	0.739268	0.0801436	0.0111913	rs7665671~rs115492182~rs114334266
Platelets	ENSG00000229585	Spleen	4:52868518:CS1	0.993119	0.154301	-2.33406	11.9845	0.0461533	0.0054592	rs28408969~rs56265360~rs7665671~rs115492182~rs75260722~rs75069397~rs11733701~rs114334266
Platelets	REST	Colon_Sigmoid	4:57797414:CS1	0.999569	0.34107	1.4613	1.47057	0.499785	0.170535	rs7687767
Platelets	REST	Esophagus_Junction	4:57797414:CS1	0.999569	0.34107	3.55305	3.58566	0.499785	0.170535	rs7687767
Platelets	COPS4	Nerve_Tibial	4:83895219:CS1	0.989748	0.157271	2.12416	3.65389	0.247437	0.0393178	rs7681303
Platelets	COPS4	Thyroid	4:83895219:CS1	0.989748	0.157271	0.498274	0.873137	0.247437	0.0393178	rs7681303
Platelets	chr4:82355401:82356796:clu_36588:ENSG00000138668.18	Muscle_Skeletal	4:83895219:CS1	0.989748	0.157271	-1.34174	2.42573	0.247437	0.0393178	rs7681303
Platelets	chr4:82636823:82680707:clu_38193:ENSG00000145284.11	Artery_Tibial	4:83895219:CS1	0.989748	0.157271	-1.68084	3.04428	0.247437	0.0393178	rs7681303
Platelets	HSD17B11	Kidney_Glom	4:88209015:CS1	0.991413	0.256206	1.86654	0.275965	0.991413	0.256206	rs1420621~rs13150068
Platelets	ADH4	Small_Intestine	4:100052733:CS1	0.953349	0.25883	-0.244418	1.09529	0.043334	0.011765	rs1126670
Platelets	ADH4	Spleen	4:100052733:CS1	0.953349	0.25883	-0.123529	0.633755	0.043334	0.011765	rs1126670
Platelets	ADH5	Esophagus_Mucosa	4:100052733:CS1	0.953349	0.25883	-0.119881	0.594543	0.043334	0.011765	rs1126670
Platelets	chr4:98885061:98886454:clu_36265:ENSG00000151247.12	Heart_Atrial_Appendage	4:100052733:CS1	0.953349	0.25883	-0.205727	0.862717	0.043334	0.011765	rs1126670
Platelets	chr4:98885061:98887079:clu_36265:ENSG00000151247.12	Heart_Atrial_Appendage	4:100052733:CS1	0.953349	0.25883	0.2193	1.03383	0.043334	0.011765	rs1126670
Platelets	chr4:99085216:99088689:clu_36776:ENSG00000197894.10	Muscle_Skeletal	4:100052733:CS1	0.953349	0.25883	-0.0838613	0.360895	0.043334	0.011765	rs1126670
Platelets	chr4:99085216:99088689:clu_44060:ENSG00000197894.10	Lung	4:100052733:CS1	0.953349	0.25883	-0.12934	0.541871	0.043334	0.011765	rs1126670
Platelets	chr4:99089284:99102381:clu_33509:ENSG00000246090.6	Fibroblasts	4:100052733:CS1	0.953349	0.25883	-0.0842992	0.420803	0.043334	0.011765	rs1126670
Platelets	chr4:99089284:99102381:clu_36648:ENSG00000246090.6	Artery_Aorta	4:100052733:CS1	0.953349	0.25883	-0.0845102	0.349941	0.043334	0.011765	rs1126670
Platelets	chr4:99089284:99102381:clu_38116:ENSG00000246090.6	Esophagus_Mucosa	4:100052733:CS1	0.953349	0.25883	-0.104776	0.481446	0.043334	0.011765	rs1126670
Platelets	chr4:99089284:99102381:clu_40461:ENSG00000246090.6	Adipose_Visceral	4:100052733:CS1	0.953349	0.25883	-0.296187	1.30975	0.043334	0.011765	rs1126670
Platelets	chr4:99089284:99102381:clu_41685:ENSG00000246090.6	Adipose_Subcutaneous	4:100052733:CS1	0.953349	0.25883	-0.0935492	0.417417	0.043334	0.011765	rs1126670
Platelets	chr4:99089284:99133555:clu_33509:ENSG00000246090.6	Fibroblasts	4:100052733:CS1	0.953349	0.25883	0.0770846	0.351646	0.043334	0.011765	rs1126670
Platelets	chr4:99089284:99133555:clu_38116:ENSG00000246090.6	Esophagus_Mucosa	4:100052733:CS1	0.953349	0.25883	0.106263	0.553017	0.043334	0.011765	rs1126670
Platelets	chr4:99089284:99133555:clu_38406:ENSG00000246090.6	Artery_Tibial	4:100052733:CS1	0.953349	0.25883	0.0623875	0.302214	0.043334	0.011765	rs1126670
Platelets	chr4:99089284:99133555:clu_40461:ENSG00000246090.6	Adipose_Visceral	4:100052733:CS1	0.953349	0.25883	0.102349	0.507084	0.043334	0.011765	rs1126670
Platelets	chr4:99089284:99133555:clu_42773:ENSG00000246090.6	Nerve_Tibial	4:100052733:CS1	0.953349	0.25883	0.0764399	0.329695	0.043334	0.011765	rs1126670
Platelets	chr4:99133805:99154554:clu_35919:ENSG00000246090.6	Esophagus_Junction	4:100052733:CS1	0.953349	0.25883	-0.263079	1.20024	0.043334	0.011765	rs1126670
Platelets	chr4:99133805:99154554:clu_38117:ENSG00000246090.6	Esophagus_Mucosa	4:100052733:CS1	0.953349	0.25883	-0.0897819	0.465257	0.043334	0.011765	rs1126670
Platelets	chr4:99133805:99154554:clu_38407:ENSG00000246090.6	Artery_Tibial	4:100052733:CS1	0.953349	0.25883	-0.217739	0.988243	0.043334	0.011765	rs1126670
Platelets	chr4:99133805:99157491:clu_36648:ENSG00000246090.6	Artery_Aorta	4:100052733:CS1	0.953349	0.25883	0.106741	0.555823	0.043334	0.011765	rs1126670
Platelets	chr4:99204431:99286795:clu_35921:ENSG00000246090.6	Esophagus_Junction	4:100052733:CS1	0.953349	0.25883	0.200793	0.901697	0.043334	0.011765	rs1126670
Platelets	EGF	Colon_Sigmoid	4:110873926:CS1	1.00015	0.367873	-0.815464	2.43474	0.111128	0.0408748	rs3796946
Platelets	EGF	Colon_Transverse	4:110873926:CS1	1.00015	0.367873	-0.24881	0.671295	0.111128	0.0408748	rs3796946
Platelets	EGF	Esophagus_Muscularis	4:110873926:CS1	1.00015	0.367873	-0.293998	0.890256	0.111128	0.0408748	rs3796946
Platelets	EGF	Fibroblasts	4:110873926:CS1	1.00015	0.367873	-1.06136	3.10638	0.111128	0.0408748	rs3796946
Platelets	EGF	Lung	4:110873926:CS1	1.00015	0.367873	-1.08352	2.92731	0.111128	0.0408748	rs3796946
Platelets	EGF	Nerve_Tibial	4:110873926:CS1	1.00015	0.367873	-0.739584	1.97999	0.111128	0.0408748	rs3796946
Platelets	EGF	Pituitary	4:110873926:CS1	1.00015	0.367873	-0.208189	0.57235	0.111128	0.0408748	rs3796946
Platelets	GAR1	Esophagus_Muscularis	4:110873926:CS1	1.00015	0.367873	0.426209	1.09674	0.111128	0.0408748	rs3796946
Platelets	chr4:109913462:109943842:clu_36928:ENSG00000138798.11	Muscle_Skeletal	4:110873926:CS1	1.00015	0.367873	0.471704	1.47152	0.111128	0.0408748	rs3796946
Platelets	C4orf3	Colon_Transverse	4:120258207:CS1	0.966726	0.238197	-0.26327	1.08981	0.0644484	0.0158798	rs1814813
Platelets	ENSG00000245958	Kidney_Glom	4:120258207:CS1	0.966726	0.238197	0.0747935	0.291795	0.0644484	0.0158798	rs1814813
Platelets	GTF2IP12	Artery_Coronary	4:120258207:CS1	0.966726	0.238197	-0.171114	0.664962	0.0644484	0.0158798	rs1814813
Platelets	GTF2IP12	Colon_Transverse	4:120258207:CS1	0.966726	0.238197	-0.131568	0.472494	0.0644484	0.0158798	rs1814813
Platelets	GTF2IP12	Small_Intestine	4:120258207:CS1	0.966726	0.238197	-0.494975	2.15922	0.0644484	0.0158798	rs1814813
Platelets	chr4:119420155:119420494:clu_44782:ENSG00000283050.1	Thyroid	4:120258207:CS1	0.966726	0.238197	-0.735438	2.98162	0.0644484	0.0158798	rs1814813
Platelets	chr4:119462979:119493333:clu_34738:ENSG00000245958.6	Spleen	4:120258207:CS1	0.966726	0.238197	-0.245102	0.885416	0.0644484	0.0158798	rs1814813
Platelets	chr4:119462979:119493333:clu_44788:ENSG00000245958.6	Thyroid	4:120258207:CS1	0.966726	0.238197	-0.434065	1.90939	0.0644484	0.0158798	rs1814813
Platelets	chr4:119494523:119497811:clu_31767:ENSG00000245958.6	Pancreas	4:120258207:CS1	0.966726	0.238197	-0.366344	1.44806	0.0644484	0.0158798	rs1814813
Platelets	chr4:119494523:119497811:clu_38217:ENSG00000245958.6	Esophagus_Muscularis	4:120258207:CS1	0.966726	0.238197	-0.767159	2.71662	0.0644484	0.0158798	rs1814813
Platelets	chr4:119494523:119497811:clu_44338:ENSG00000245958.6	Lung	4:120258207:CS1	0.966726	0.238197	-0.367479	1.34186	0.0644484	0.0158798	rs1814813
Platelets	chr4:119512920:119528740:clu_44790:ENSG00000245958.6	Thyroid	4:120258207:CS1	0.966726	0.238197	-0.610593	2.15079	0.0644484	0.0158798	rs1814813
Platelets	chr4:119607297:119627150:clu_36886:ENSG00000138735.15	Colon_Sigmoid	4:120258207:CS1	0.966726	0.238197	0.686347	2.82121	0.0644484	0.0158798	rs1814813
Platelets	chr4:119607297:119628520:clu_36889:ENSG00000138735.15	Artery_Aorta	4:120258207:CS1	0.966726	0.238197	-0.182834	0.586948	0.0644484	0.0158798	rs1814813
Platelets	chr4:119607297:119628520:clu_38664:ENSG00000138735.15	Artery_Tibial	4:120258207:CS1	0.966726	0.238197	-0.227934	0.74859	0.0644484	0.0158798	rs1814813
Platelets	chr4:145110444:145112239:clu_45048:ENSG00000164163.10	Thyroid	4:145035788:CS1	0.999892	0.273076	8.71962	1.03301	0.999892	0.273076	rs6857303~rs4240326
Platelets	chr4:143457769:143459385:clu_38889:ENSG00000109458.8	Artery_Tibial	4:145035788:CS2	1	0.192372	-1.67627	2.47821	0.333334	0.0641241	rs11735662
Platelets	chr4:144995603:144999257:clu_27709:ENSG00000164162.12	Liver	4:145035788:CS2	1	0.192372	-5.4553	7.66409	0.333334	0.0641241	rs11735662
Platelets	chr4:144999294:145064572:clu_40969:ENSG00000164162.12	Adipose_Visceral	4:145035788:CS2	1	0.192372	1.80391	2.54599	0.333334	0.0641241	rs11735662
Platelets	GUSBP5	Adrenal_Gland	4:146156670:CS1	1	0.331238	-10.6358	1.03947	1	0.331238	rs11100831~rs11727331~rs12504628
Platelets	EDNRA	Heart_Left_Ventricle	4:148448447:CS1	0.999999	0.199592	0.927964	0.941463	0.5	0.0997958	rs1429139
Platelets	chr4:146294095:146305926:clu_44658:ENSG00000120519.14	Lung	4:148448447:CS1	0.999999	0.199592	-3.36833	3.40572	0.5	0.0997958	rs1429139
Platelets	TMEM184C	Whole_Blood	4:148448447:CS2	0.999999	0.216131	-0.89186	1.8794	0.2	0.0432263	rs10003447
Platelets	chr4:147539950:147540377:clu_42272:ENSG00000151617.15	Adipose_Subcutaneous	4:148448447:CS2	0.999999	0.216131	-0.668525	1.37986	0.2	0.0432263	rs10003447
Platelets	chr4:147539950:147540377:clu_44667:ENSG00000151617.15	Lung	4:148448447:CS2	0.999999	0.216131	-0.446778	0.887892	0.2	0.0432263	rs10003447
Platelets	chr4:147540485:147542478:clu_42272:ENSG00000151617.15	Adipose_Subcutaneous	4:148448447:CS2	0.999999	0.216131	0.561363	1.11256	0.2	0.0432263	rs10003447
Platelets	chr4:147540485:147542478:clu_44667:ENSG00000151617.15	Lung	4:148448447:CS2	0.999999	0.216131	0.356028	0.711251	0.2	0.0432263	rs10003447
Platelets	ENSG00000251455	Brain_Cerebellum	4:152349962:CS1	0.999993	0.596192	-0.147903	0.633327	0.0624996	0.037262	rs2709821
Platelets	ENSG00000270265	Colon_Transverse	4:152349962:CS1	0.999993	0.596192	-0.39304	1.61745	0.0624996	0.037262	rs2709821
Platelets	ENSG00000270265	Thyroid	4:152349962:CS1	0.999993	0.596192	-0.15285	0.649834	0.0624996	0.037262	rs2709821
Platelets	ENSG00000278978	Adrenal_Gland	4:152349962:CS1	0.999993	0.596192	-0.208297	0.775987	0.0624996	0.037262	rs2709821
Platelets	ENSG00000278978	Brain_Cerebellum	4:152349962:CS1	0.999993	0.596192	-0.131174	0.506175	0.0624996	0.037262	rs2709821
Platelets	ENSG00000278978	Heart_Left_Ventricle	4:152349962:CS1	0.999993	0.596192	-0.159917	0.569088	0.0624996	0.037262	rs2709821
Platelets	ENSG00000278978	Spleen	4:152349962:CS1	0.999993	0.596192	-0.14836	0.542037	0.0624996	0.037262	rs2709821
Platelets	FHIP1A	Adrenal_Gland	4:152349962:CS1	0.999993	0.596192	-0.192198	0.775552	0.0624996	0.037262	rs2709821
Platelets	FHIP1A	Brain_Cerebellum	4:152349962:CS1	0.999993	0.596192	-0.131115	0.523668	0.0624996	0.037262	rs2709821
Platelets	FHIP1A	Esophagus_Mucosa	4:152349962:CS1	0.999993	0.596192	0.145375	0.535822	0.0624996	0.037262	rs2709821
Platelets	FHIP1A	Spleen	4:152349962:CS1	0.999993	0.596192	-0.154995	0.579876	0.0624996	0.037262	rs2709821
Platelets	SH3D19	Brain_Cerebellum	4:152349962:CS1	0.999993	0.596192	-0.147279	0.531672	0.0624996	0.037262	rs2709821
Platelets	chr4:151170791:151174670:clu_40237:ENSG00000109686.17	Colon_Transverse	4:152349962:CS1	0.999993	0.596192	-0.940743	3.59146	0.0624996	0.037262	rs2709821
Platelets	chr4:151179397:151187423:clu_37311:ENSG00000109686.17	Muscle_Skeletal	4:152349962:CS1	0.999993	0.596192	-0.361265	1.45468	0.0624996	0.037262	rs2709821
Platelets	chr4:151482648:151566138:clu_38639:ENSG00000164142.15	Esophagus_Mucosa	4:152349962:CS1	0.999993	0.596192	-0.41269	1.39279	0.0624996	0.037262	rs2709821
Platelets	chr4:151638756:151646558:clu_32001:ENSG00000164142.15	Pancreas	4:152349962:CS1	0.999993	0.596192	0.401466	1.71042	0.0624996	0.037262	rs2709821
Platelets	PDGFC	Spleen	4:157716129:CS1	1	0.40386	-4.50131	0.455579	1	0.40386	rs76024494
Platelets	ENSG00000250234	Spleen	5:34654477:CS1	0.999155	0.205887	0.885867	1.65047	0.236824	0.0489517	rs464609
Platelets	ENSG00000271874	Lung	5:34654477:CS1	0.999155	0.205887	0.408531	0.700866	0.236824	0.0489517	rs464609
Platelets	ENSG00000271874	Spleen	5:34654477:CS1	0.999155	0.205887	0.0537098	0.26515	0.0518576	0.0100806	rs17501324~rs464609
Platelets	RAI14	Kidney_Glom	5:34654477:CS1	0.999155	0.205887	0.677669	1.20658	0.236824	0.0489517	rs464609
Platelets	RAI14	Thyroid	5:34654477:CS1	0.999155	0.205887	0.31863	0.601653	0.236824	0.0489517	rs464609
Platelets	DIMT1	Artery_Aorta	5:61535124:CS1	0.97799	0.19896	0.844326	1.27673	0.325997	0.06632	rs3906401
Platelets	KIF2A	Artery_Aorta	5:61535124:CS1	0.97799	0.19896	0.519182	0.71529	0.325997	0.06632	rs3906401
Platelets	KIF2A	Nerve_Tibial	5:61535124:CS1	0.97799	0.19896	0.41182	0.58983	0.325997	0.06632	rs3906401
Platelets	chr5:66162483:66163792:clu_33917:ENSG00000153914.15	Muscle_Skeletal	5:65916784:CS1	1	0.237983	-3.83555	3.8922	0.5	0.118991	rs10940072
Platelets	chr5:66162592:66163792:clu_33917:ENSG00000153914.15	Muscle_Skeletal	5:65916784:CS1	1	0.237983	5.33806	5.39723	0.5	0.118991	rs10940072
Platelets	chr5:66153596:66156065:clu_37285:ENSG00000153914.15	Adipose_Visceral	5:67227294:CS1	1	0.230387	-6.38537	11.5053	0.25	0.0575968	rs9918109
Platelets	chr5:66175041:66177517:clu_35010:ENSG00000153914.15	Esophagus_Muscularis	5:67227294:CS1	1	0.230387	-1.12496	1.94822	0.25	0.0575968	rs9918109
Platelets	chr5:66597018:66759709:clu_29283:ENSG00000069020.18	Pancreas	5:67227294:CS1	1	0.230387	-2.34132	4.06148	0.25	0.0575968	rs9918109
Platelets	chr5:66828882:66899951:clu_38409:ENSG00000069020.18	Adipose_Subcutaneous	5:67227294:CS1	1	0.230387	-1.2092	2.09862	0.25	0.0575968	rs9918109
Platelets	chr5:72848498:72851238:clu_33914:ENSG00000083312.17	Artery_Aorta	5:72144005:CS1	1	0.262996	-7.39309	0.726014	1	0.262996	rs34651
Platelets	ALDH7A1P1	Stomach	5:75996909:CS1	1	0.441333	26.6248	0.973634	1	0.441333	rs34592828
Platelets	SCAMP1-AS1	Thyroid	5:77756478:CS1	0.999	0.223612	2.53678	0.23706	0.999	0.223612	rs10074668~rs7711188
Platelets	chr5:88270585:88282042:clu_29524:ENSG00000247828.7	Pancreas	5:88180196:CS1	1	0.668003	18.9688	0.603068	1	0.668003	rs114694170
Platelets	ADGRV1	Adrenal_Gland	5:90269376:CS1	0.999998	0.408569	-15.6245	1.90627	0.999998	0.408569	rs10079045
Platelets	ERAP1	Brain_Cerebellum	5:96121184:CS1	0.977689	0.168007	0.318563	0.7239	0.147934	0.0254489	rs2032890
Platelets	ERAP1	Spleen	5:96121184:CS1	0.977689	0.168007	0.243621	0.647892	0.147934	0.0254489	rs2032890
Platelets	chr5:96768431:96776404:clu_30242:ENSG00000164307.12	Adrenal_Gland	5:96121184:CS1	0.977689	0.168007	0.374603	0.950247	0.147934	0.0254489	rs2032890
Platelets	chr5:96768431:96776404:clu_31271:ENSG00000164307.12	Fibroblasts	5:96121184:CS1	0.977689	0.168007	0.134494	0.422072	0.0900829	0.0153133	rs114230809~rs2032890
Platelets	chr5:96768431:96776404:clu_33514:ENSG00000164307.12	Esophagus_Junction	5:96121184:CS1	0.977689	0.168007	0.329824	0.840623	0.147934	0.0254489	rs2032890
Platelets	chr5:96768431:96776404:clu_33814:ENSG00000164307.12	Heart_Atrial_Appendage	5:96121184:CS1	0.977689	0.168007	0.37687	0.85933	0.147934	0.0254489	rs2032890
Platelets	chr5:96768431:96776404:clu_36870:ENSG00000164307.12	Pituitary	5:96121184:CS1	0.977689	0.168007	0.701843	1.60394	0.147934	0.0254489	rs2032890
Platelets	ENSG00000223652	Heart_Left_Ventricle	5:122145781:CS1	0.994874	0.175795	0.81091	2.10505	0.130196	0.0223099	rs6892249
Platelets	ENSG00000249996	Thyroid	5:122145781:CS1	0.994874	0.175795	0.13264	0.410939	0.130196	0.0223099	rs6892249
Platelets	ENSG00000260686	Artery_Aorta	5:122145781:CS1	0.994874	0.175795	-0.151138	0.389878	0.130196	0.0223099	rs6892249
Platelets	ENSG00000260686	Colon_Sigmoid	5:122145781:CS1	0.994874	0.175795	-0.628538	0.866778	0.343894	0.0642462	rs4835894~rs6892249
Platelets	PRDM6	Adipose_Visceral	5:122145781:CS1	0.994874	0.175795	0.372133	0.954168	0.130196	0.0223099	rs6892249
Platelets	SNX2	Nerve_Tibial	5:122145781:CS1	0.994874	0.175795	0.173474	0.436311	0.130196	0.0223099	rs6892249
Platelets	ACSL6	Pancreas	5:130632655:CS1	0.958797	0.335506	-0.165756	0.940543	0.012784	0.00447341	rs2631365
Platelets	ENSG00000197536	Brain_Cortex	5:130632655:CS1	0.958797	0.335506	-0.160034	1.55523	0.012784	0.00447341	rs2631365
Platelets	MIR3936HG	Adipose_Subcutaneous	5:130632655:CS1	0.958797	0.335506	-0.0172331	0.161748	0.012784	0.00447341	rs2631365
Platelets	MIR3936HG	Adipose_Visceral	5:130632655:CS1	0.958797	0.335506	-0.0196161	0.19778	0.012784	0.00447341	rs2631365
Platelets	MIR3936HG	Adrenal_Gland	5:130632655:CS1	0.958797	0.335506	-0.0249812	0.235851	0.012784	0.00447341	rs2631365
Platelets	MIR3936HG	Artery_Aorta	5:130632655:CS1	0.958797	0.335506	-0.0233053	0.226806	0.012784	0.00447341	rs2631365
Platelets	MIR3936HG	Artery_Coronary	5:130632655:CS1	0.958797	0.335506	-0.0569856	0.482322	0.012784	0.00447341	rs2631365
Platelets	MIR3936HG	Brain_Cerebellum	5:130632655:CS1	0.958797	0.335506	-0.0360524	0.258168	0.012784	0.00447341	rs2631365
Platelets	MIR3936HG	Colon_Sigmoid	5:130632655:CS1	0.958797	0.335506	-0.0245033	0.204682	0.012784	0.00447341	rs2631365
Platelets	MIR3936HG	Colon_Transverse	5:130632655:CS1	0.958797	0.335506	-0.0215111	0.171965	0.012784	0.00447341	rs2631365
Platelets	MIR3936HG	Brain_Cortex	5:130632655:CS1	0.958797	0.335506	-0.0235462	0.215942	0.012784	0.00447341	rs2631365
Platelets	MIR3936HG	Esophagus_Junction	5:130632655:CS1	0.958797	0.335506	-0.0244409	0.257323	0.012784	0.00447341	rs2631365
Platelets	MIR3936HG	Esophagus_Mucosa	5:130632655:CS1	0.958797	0.335506	-0.0190659	0.210171	0.012784	0.00447341	rs2631365
Platelets	MIR3936HG	Heart_Atrial_Appendage	5:130632655:CS1	0.958797	0.335506	-0.0192033	0.162987	0.012784	0.00447341	rs2631365
Platelets	MIR3936HG	Heart_Left_Ventricle	5:130632655:CS1	0.958797	0.335506	-0.0204135	0.164339	0.012784	0.00447341	rs2631365
Platelets	MIR3936HG	Liver	5:130632655:CS1	0.958797	0.335506	-0.027541	0.219199	0.012784	0.00447341	rs2631365
Platelets	MIR3936HG	Muscle_Skeletal	5:130632655:CS1	0.958797	0.335506	-0.0146099	0.136188	0.012784	0.00447341	rs2631365
Platelets	MIR3936HG	Pancreas	5:130632655:CS1	0.958797	0.335506	-0.0283468	0.289732	0.012784	0.00447341	rs2631365
Platelets	MIR3936HG	Pituitary	5:130632655:CS1	0.958797	0.335506	-0.0244214	0.192471	0.012784	0.00447341	rs2631365
Platelets	MIR3936HG	Small_Intestine	5:130632655:CS1	0.958797	0.335506	-0.0361449	0.296906	0.012784	0.00447341	rs2631365
Platelets	MIR3936HG	Whole_Blood	5:130632655:CS1	0.958797	0.335506	-0.030828	0.270432	0.012784	0.00447341	rs2631365
Platelets	PDLIM4	Artery_Aorta	5:130632655:CS1	0.958797	0.335506	-0.0723573	0.426823	0.012784	0.00447341	rs2631365
Platelets	RAD50	Esophagus_Mucosa	5:130632655:CS1	0.958797	0.335506	-0.146297	0.926417	0.012784	0.00447341	rs2631365
Platelets	SLC22A4	Artery_Aorta	5:130632655:CS1	0.958797	0.335506	-0.0411096	0.350316	0.012784	0.00447341	rs2631365
Platelets	SLC22A4	Kidney_Tube	5:130632655:CS1	0.958797	0.335506	0.0164212	0.165853	0.012784	0.00447341	rs2631365
Platelets	SLC22A5	Brain_Cerebellum	5:130632655:CS1	0.958797	0.335506	-0.032583	0.337737	0.012784	0.00447341	rs2631365
Platelets	chr5:132227258:132227790:clu_40267:ENSG00000072682.18	Nerve_Tibial	5:130632655:CS1	0.958797	0.335506	0.0523138	0.480873	0.012784	0.00447341	rs2631365
Platelets	chr5:132257827:132262609:clu_40269:ENSG00000131435.12	Nerve_Tibial	5:130632655:CS1	0.958797	0.335506	-0.089672	0.823427	0.012784	0.00447341	rs2631365
Platelets	chr5:132312253:132332189:clu_34674:ENSG00000233006.6	Muscle_Skeletal	5:130632655:CS1	0.958797	0.335506	-0.100832	1.14208	0.012784	0.00447341	rs2631365
Platelets	chr5:132332310:132334785:clu_29815:ENSG00000233006.6	Pancreas	5:130632655:CS1	0.958797	0.335506	-0.0310312	0.279884	0.012784	0.00447341	rs2631365
Platelets	chr5:132332310:132334785:clu_30480:ENSG00000233006.6	Adrenal_Gland	5:130632655:CS1	0.958797	0.335506	-0.133197	1.03618	0.012784	0.00447341	rs2631365
Platelets	chr5:132332310:132334785:clu_33397:ENSG00000233006.6	Brain_Cerebellum	5:130632655:CS1	0.958797	0.335506	-0.0261999	0.232486	0.012784	0.00447341	rs2631365
Platelets	chr5:132332310:132334785:clu_34024:ENSG00000233006.6	Stomach	5:130632655:CS1	0.958797	0.335506	-0.0311463	0.214443	0.012784	0.00447341	rs2631365
Platelets	chr5:132332310:132334785:clu_34516:ENSG00000233006.6	Artery_Aorta	5:130632655:CS1	0.958797	0.335506	-0.0370492	0.366766	0.012784	0.00447341	rs2631365
Platelets	chr5:132332310:132334785:clu_34540:ENSG00000233006.6	Colon_Sigmoid	5:130632655:CS1	0.958797	0.335506	-0.08657	0.748044	0.012784	0.00447341	rs2631365
Platelets	chr5:132332310:132334785:clu_34674:ENSG00000233006.6	Muscle_Skeletal	5:130632655:CS1	0.958797	0.335506	-0.0211274	0.174935	0.012784	0.00447341	rs2631365
Platelets	chr5:132332310:132334785:clu_35740:ENSG00000233006.6	Esophagus_Muscularis	5:130632655:CS1	0.958797	0.335506	-0.0400522	0.297875	0.012784	0.00447341	rs2631365
Platelets	chr5:132332310:132334785:clu_35853:ENSG00000233006.6	Esophagus_Mucosa	5:130632655:CS1	0.958797	0.335506	-0.0986215	1.01261	0.012784	0.00447341	rs2631365
Platelets	chr5:132332310:132334785:clu_36174:ENSG00000233006.6	Artery_Tibial	5:130632655:CS1	0.958797	0.335506	-0.125284	0.649856	0.012784	0.00447341	rs2631365
Platelets	chr5:132332310:132334785:clu_37328:ENSG00000233006.6	Colon_Transverse	5:130632655:CS1	0.958797	0.335506	-0.03963	0.322086	0.012784	0.00447341	rs2631365
Platelets	chr5:132332310:132334785:clu_41461:ENSG00000233006.6	Lung	5:130632655:CS1	0.958797	0.335506	-0.021699	0.170601	0.012784	0.00447341	rs2631365
Platelets	chr5:132332310:132334785:clu_41884:ENSG00000233006.6	Thyroid	5:130632655:CS1	0.958797	0.335506	-0.0173415	0.170758	0.012784	0.00447341	rs2631365
Platelets	chr5:132332310:132349815:clu_41884:ENSG00000233006.6	Thyroid	5:130632655:CS1	0.958797	0.335506	0.0389171	0.517757	0.012784	0.00447341	rs2631365
Platelets	chr5:132334926:132349815:clu_29815:ENSG00000233006.6	Pancreas	5:130632655:CS1	0.958797	0.335506	-0.0659391	0.512134	0.012784	0.00447341	rs2631365
Platelets	chr5:132334926:132349815:clu_33397:ENSG00000233006.6	Brain_Cerebellum	5:130632655:CS1	0.958797	0.335506	-0.0391356	0.398282	0.012784	0.00447341	rs2631365
Platelets	chr5:132334926:132349815:clu_37328:ENSG00000233006.6	Colon_Transverse	5:130632655:CS1	0.958797	0.335506	-0.0334798	0.319655	0.012784	0.00447341	rs2631365
Platelets	chr5:132334926:132349815:clu_40268:ENSG00000233006.6	Nerve_Tibial	5:130632655:CS1	0.958797	0.335506	-0.0247853	0.15153	0.012784	0.00447341	rs2631365
Platelets	chr5:132334926:132349815:clu_41461:ENSG00000233006.6	Lung	5:130632655:CS1	0.958797	0.335506	-0.0408714	0.443206	0.012784	0.00447341	rs2631365
Platelets	chr5:132334926:132349815:clu_41884:ENSG00000233006.6	Thyroid	5:130632655:CS1	0.958797	0.335506	-0.020258	0.18748	0.012784	0.00447341	rs2631365
Platelets	chr5:132334926:132360080:clu_33397:ENSG00000233006.6	Brain_Cerebellum	5:130632655:CS1	0.958797	0.335506	-0.0816994	0.877652	0.012784	0.00447341	rs2631365
Platelets	chr5:132334926:132360080:clu_34117:ENSG00000233006.6	Heart_Atrial_Appendage	5:130632655:CS1	0.958797	0.335506	-0.127112	1.10802	0.012784	0.00447341	rs2631365
Platelets	chr5:132334926:132360080:clu_34674:ENSG00000233006.6	Muscle_Skeletal	5:130632655:CS1	0.958797	0.335506	-0.050265	0.387651	0.012784	0.00447341	rs2631365
Platelets	chr5:132334926:132360080:clu_41884:ENSG00000233006.6	Thyroid	5:130632655:CS1	0.958797	0.335506	-0.0242729	0.20586	0.012784	0.00447341	rs2631365
Platelets	chr5:132349083:132349815:clu_29815:ENSG00000233006.6	Pancreas	5:130632655:CS1	0.958797	0.335506	0.0462295	0.420288	0.012784	0.00447341	rs2631365
Platelets	chr5:132349083:132349815:clu_33397:ENSG00000233006.6	Brain_Cerebellum	5:130632655:CS1	0.958797	0.335506	0.0606231	0.670382	0.012784	0.00447341	rs2631365
Platelets	chr5:132349083:132349815:clu_37328:ENSG00000233006.6	Colon_Transverse	5:130632655:CS1	0.958797	0.335506	0.032345	0.310691	0.012784	0.00447341	rs2631365
Platelets	chr5:132349083:132349815:clu_41884:ENSG00000233006.6	Thyroid	5:130632655:CS1	0.958797	0.335506	0.0177937	0.16116	0.012784	0.00447341	rs2631365
Platelets	chr5:132349957:132360080:clu_29815:ENSG00000233006.6	Pancreas	5:130632655:CS1	0.958797	0.335506	0.0317181	0.266012	0.012784	0.00447341	rs2631365
Platelets	chr5:132349957:132360080:clu_33397:ENSG00000233006.6	Brain_Cerebellum	5:130632655:CS1	0.958797	0.335506	0.0277651	0.220212	0.012784	0.00447341	rs2631365
Platelets	chr5:132349957:132360080:clu_34024:ENSG00000233006.6	Stomach	5:130632655:CS1	0.958797	0.335506	0.0319095	0.271902	0.012784	0.00447341	rs2631365
Platelets	chr5:132349957:132360080:clu_34117:ENSG00000233006.6	Heart_Atrial_Appendage	5:130632655:CS1	0.958797	0.335506	0.0224746	0.209798	0.012784	0.00447341	rs2631365
Platelets	chr5:132349957:132360080:clu_34516:ENSG00000233006.6	Artery_Aorta	5:130632655:CS1	0.958797	0.335506	0.0417756	0.298169	0.012784	0.00447341	rs2631365
Platelets	chr5:132349957:132360080:clu_34540:ENSG00000233006.6	Colon_Sigmoid	5:130632655:CS1	0.958797	0.335506	0.0345636	0.231634	0.012784	0.00447341	rs2631365
Platelets	chr5:132349957:132360080:clu_34674:ENSG00000233006.6	Muscle_Skeletal	5:130632655:CS1	0.958797	0.335506	0.0177237	0.16291	0.012784	0.00447341	rs2631365
Platelets	chr5:132349957:132360080:clu_35740:ENSG00000233006.6	Esophagus_Muscularis	5:130632655:CS1	0.958797	0.335506	0.0698746	0.505459	0.012784	0.00447341	rs2631365
Platelets	chr5:132349957:132360080:clu_35853:ENSG00000233006.6	Esophagus_Mucosa	5:130632655:CS1	0.958797	0.335506	0.028354	0.259497	0.012784	0.00447341	rs2631365
Platelets	chr5:132349957:132360080:clu_36174:ENSG00000233006.6	Artery_Tibial	5:130632655:CS1	0.958797	0.335506	0.0307645	0.257324	0.012784	0.00447341	rs2631365
Platelets	chr5:132349957:132360080:clu_37328:ENSG00000233006.6	Colon_Transverse	5:130632655:CS1	0.958797	0.335506	0.0235813	0.17377	0.012784	0.00447341	rs2631365
Platelets	chr5:132349957:132360080:clu_38078:ENSG00000233006.6	Adipose_Visceral	5:130632655:CS1	0.958797	0.335506	0.0257372	0.222749	0.012784	0.00447341	rs2631365
Platelets	chr5:132349957:132360080:clu_39246:ENSG00000233006.6	Adipose_Subcutaneous	5:130632655:CS1	0.958797	0.335506	0.0247926	0.239452	0.012784	0.00447341	rs2631365
Platelets	chr5:132349957:132360080:clu_40268:ENSG00000233006.6	Nerve_Tibial	5:130632655:CS1	0.958797	0.335506	0.0222284	0.11072	0.012784	0.00447341	rs2631365
Platelets	chr5:132349957:132360080:clu_41461:ENSG00000233006.6	Lung	5:130632655:CS1	0.958797	0.335506	0.0235418	0.220731	0.012784	0.00447341	rs2631365
Platelets	chr5:132349957:132360080:clu_41884:ENSG00000233006.6	Thyroid	5:130632655:CS1	0.958797	0.335506	0.0184203	0.172435	0.012784	0.00447341	rs2631365
Platelets	chr5:132384301:132385328:clu_30485:ENSG00000197375.12	Adrenal_Gland	5:130632655:CS1	0.958797	0.335506	-0.085158	0.853131	0.012784	0.00447341	rs2631365
Platelets	chr5:132390904:132392433:clu_35858:ENSG00000197375.12	Esophagus_Mucosa	5:130632655:CS1	0.958797	0.335506	-0.119515	1.14329	0.012784	0.00447341	rs2631365
Platelets	ENSG00000197536	Adipose_Visceral	5:131824486:CS1	0.958132	0.25879	-0.0251557	0.253211	0.0124433	0.00336091	rs6873269
Platelets	ENSG00000197536	Adrenal_Gland	5:131824486:CS1	0.958132	0.25879	-0.169556	1.85138	0.0124433	0.00336091	rs6873269
Platelets	ENSG00000197536	Artery_Aorta	5:131824486:CS1	0.958132	0.25879	-0.0210368	0.187141	0.0124433	0.00336091	rs6873269
Platelets	ENSG00000197536	Artery_Coronary	5:131824486:CS1	0.958132	0.25879	-0.0356963	0.225471	0.0124433	0.00336091	rs6873269
Platelets	ENSG00000197536	Artery_Tibial	5:131824486:CS1	0.958132	0.25879	-0.0168515	0.179271	0.0124433	0.00336091	rs6873269
Platelets	ENSG00000197536	Brain_Cerebellum	5:131824486:CS1	0.958132	0.25879	-0.0302833	0.275593	0.0124433	0.00336091	rs6873269
Platelets	ENSG00000197536	Colon_Sigmoid	5:131824486:CS1	0.958132	0.25879	-0.0244429	0.232738	0.0124433	0.00336091	rs6873269
Platelets	ENSG00000197536	Colon_Transverse	5:131824486:CS1	0.958132	0.25879	-0.0299048	0.342861	0.0124433	0.00336091	rs6873269
Platelets	ENSG00000197536	Brain_Cortex	5:131824486:CS1	0.958132	0.25879	-0.0275979	0.276265	0.0124433	0.00336091	rs6873269
Platelets	ENSG00000197536	Esophagus_Junction	5:131824486:CS1	0.958132	0.25879	-0.0243559	0.197972	0.0124433	0.00336091	rs6873269
Platelets	ENSG00000197536	Esophagus_Mucosa	5:131824486:CS1	0.958132	0.25879	-0.0280241	0.224658	0.0124433	0.00336091	rs6873269
Platelets	ENSG00000197536	Esophagus_Muscularis	5:131824486:CS1	0.958132	0.25879	-0.0195729	0.212669	0.0124433	0.00336091	rs6873269
Platelets	ENSG00000197536	Heart_Atrial_Appendage	5:131824486:CS1	0.958132	0.25879	-0.0308461	0.276497	0.0124433	0.00336091	rs6873269
Platelets	ENSG00000197536	Heart_Left_Ventricle	5:131824486:CS1	0.958132	0.25879	-0.0275677	0.277901	0.0124433	0.00336091	rs6873269
Platelets	ENSG00000197536	Kidney_Glom	5:131824486:CS1	0.958132	0.25879	-0.0360153	0.324632	0.0124433	0.00336091	rs6873269
Platelets	ENSG00000197536	Kidney_Tube	5:131824486:CS1	0.958132	0.25879	-0.0441294	0.422844	0.0124433	0.00336091	rs6873269
Platelets	ENSG00000197536	Lung	5:131824486:CS1	0.958132	0.25879	-0.040071	0.297464	0.0124433	0.00336091	rs6873269
Platelets	ENSG00000197536	Nerve_Tibial	5:131824486:CS1	0.958132	0.25879	-0.0213397	0.135613	0.0124433	0.00336091	rs6873269
Platelets	ENSG00000197536	Pituitary	5:131824486:CS1	0.958132	0.25879	-0.0579257	0.366733	0.0124433	0.00336091	rs6873269
Platelets	ENSG00000197536	Spleen	5:131824486:CS1	0.958132	0.25879	-0.0700266	0.668887	0.0124433	0.00336091	rs6873269
Platelets	ENSG00000197536	Thyroid	5:131824486:CS1	0.958132	0.25879	-0.0260125	0.195402	0.0124433	0.00336091	rs6873269
Platelets	ENSG00000197536	Whole_Blood	5:131824486:CS1	0.958132	0.25879	-0.0235663	0.242882	0.0124433	0.00336091	rs6873269
Platelets	ENSG00000234290	Artery_Aorta	5:131824486:CS1	0.958132	0.25879	-0.0788892	0.662317	0.0124433	0.00336091	rs6873269
Platelets	ENSG00000234290	Whole_Blood	5:131824486:CS1	0.958132	0.25879	-0.0195522	0	0.0124433	0.00336091	rs6873269
Platelets	IL13	Nerve_Tibial	5:131824486:CS1	0.958132	0.25879	0.0722888	0.711771	0.0124433	0.00336091	rs6873269
Platelets	RAD50	Adipose_Visceral	5:131824486:CS1	0.958132	0.25879	0.0748976	0.462129	0.0124433	0.00336091	rs6873269
Platelets	RAD50	Artery_Aorta	5:131824486:CS1	0.958132	0.25879	0.0279919	0.225729	0.0124433	0.00336091	rs6873269
Platelets	RAD50	Colon_Sigmoid	5:131824486:CS1	0.958132	0.25879	0.176487	1.23887	0.0124433	0.00336091	rs6873269
Platelets	RAD50	Heart_Left_Ventricle	5:131824486:CS1	0.958132	0.25879	0.118491	0.86568	0.0124433	0.00336091	rs6873269
Platelets	RAD50	Lung	5:131824486:CS1	0.958132	0.25879	0.0217826	0.161222	0.0124433	0.00336091	rs6873269
Platelets	RAD50	Thyroid	5:131824486:CS1	0.958132	0.25879	0.0293651	0.280903	0.0124433	0.00336091	rs6873269
Platelets	chr5:132449689:132486192:clu_33808:ENSG00000113522.13	Esophagus_Junction	5:131824486:CS1	0.958132	0.25879	-0.0233229	0.218863	0.0124433	0.00336091	rs6873269
Platelets	chr5:132449689:132486192:clu_34525:ENSG00000113522.13	Artery_Aorta	5:131824486:CS1	0.958132	0.25879	-0.0208734	0.161806	0.0124433	0.00336091	rs6873269
Platelets	chr5:132449689:132486192:clu_34525:ENSG00000197536.11	Artery_Aorta	5:131824486:CS1	0.958132	0.25879	-0.0212391	0.231275	0.0124433	0.00336091	rs6873269
Platelets	chr5:132449689:132486192:clu_34548:ENSG00000113522.13	Colon_Sigmoid	5:131824486:CS1	0.958132	0.25879	-0.0254496	0.252418	0.0124433	0.00336091	rs6873269
Platelets	chr5:132449689:132486192:clu_34548:ENSG00000197536.11	Colon_Sigmoid	5:131824486:CS1	0.958132	0.25879	-0.0258525	0.182129	0.0124433	0.00336091	rs6873269
Platelets	chr5:132449689:132486192:clu_34684:ENSG00000113522.13	Muscle_Skeletal	5:131824486:CS1	0.958132	0.25879	-0.0188506	0.178234	0.0124433	0.00336091	rs6873269
Platelets	chr5:132449689:132486192:clu_34684:ENSG00000197536.11	Muscle_Skeletal	5:131824486:CS1	0.958132	0.25879	-0.0190652	0.133372	0.0124433	0.00336091	rs6873269
Platelets	chr5:132449689:132486192:clu_35748:ENSG00000113522.13	Esophagus_Muscularis	5:131824486:CS1	0.958132	0.25879	-0.0190375	0.13882	0.0124433	0.00336091	rs6873269
Platelets	chr5:132449689:132486192:clu_35748:ENSG00000197536.11	Esophagus_Muscularis	5:131824486:CS1	0.958132	0.25879	-0.0194423	0.200007	0.0124433	0.00336091	rs6873269
Platelets	chr5:132449689:132486192:clu_36184:ENSG00000113522.13	Artery_Tibial	5:131824486:CS1	0.958132	0.25879	-0.0167341	0.183077	0.0124433	0.00336091	rs6873269
Platelets	chr5:132449689:132486192:clu_36184:ENSG00000197536.11	Artery_Tibial	5:131824486:CS1	0.958132	0.25879	-0.0170742	0.166402	0.0124433	0.00336091	rs6873269
Platelets	chr5:132449689:132486192:clu_37336:ENSG00000113522.13	Colon_Transverse	5:131824486:CS1	0.958132	0.25879	-0.025154	0.171671	0.0124433	0.00336091	rs6873269
Platelets	chr5:132449689:132486192:clu_37336:ENSG00000197536.11	Colon_Transverse	5:131824486:CS1	0.958132	0.25879	-0.0254604	0.194818	0.0124433	0.00336091	rs6873269
Platelets	chr5:132449689:132486192:clu_38087:ENSG00000113522.13	Adipose_Visceral	5:131824486:CS1	0.958132	0.25879	-0.0211461	0.192302	0.0124433	0.00336091	rs6873269
Platelets	chr5:132449689:132486192:clu_38087:ENSG00000197536.11	Adipose_Visceral	5:131824486:CS1	0.958132	0.25879	-0.0214896	0.23901	0.0124433	0.00336091	rs6873269
Platelets	chr5:132449689:132486192:clu_39255:ENSG00000113522.13	Adipose_Subcutaneous	5:131824486:CS1	0.958132	0.25879	-0.0189754	0.176515	0.0124433	0.00336091	rs6873269
Platelets	chr5:132449689:132486192:clu_39255:ENSG00000197536.11	Adipose_Subcutaneous	5:131824486:CS1	0.958132	0.25879	-0.0193923	0.182776	0.0124433	0.00336091	rs6873269
Platelets	chr5:132449689:132486192:clu_40280:ENSG00000113522.13	Nerve_Tibial	5:131824486:CS1	0.958132	0.25879	-0.0203614	0.145771	0.0124433	0.00336091	rs6873269
Platelets	chr5:132449689:132486192:clu_40280:ENSG00000197536.11	Nerve_Tibial	5:131824486:CS1	0.958132	0.25879	-0.0206307	0.18006	0.0124433	0.00336091	rs6873269
Platelets	chr5:132449689:132486192:clu_41469:ENSG00000113522.13	Lung	5:131824486:CS1	0.958132	0.25879	-0.0211941	0.205381	0.0124433	0.00336091	rs6873269
Platelets	chr5:132449689:132486192:clu_41893:ENSG00000113522.13	Thyroid	5:131824486:CS1	0.958132	0.25879	-0.020522	0.237969	0.0124433	0.00336091	rs6873269
Platelets	chr5:132449689:132486192:clu_41893:ENSG00000197536.11	Thyroid	5:131824486:CS1	0.958132	0.25879	-0.0207669	0.143416	0.0124433	0.00336091	rs6873269
Platelets	chr5:132471054:132475667:clu_40280:ENSG00000113522.13	Nerve_Tibial	5:131824486:CS1	0.958132	0.25879	0.102727	0.839447	0.0124433	0.00336091	rs6873269
Platelets	chr5:132471054:132475667:clu_40280:ENSG00000197536.11	Nerve_Tibial	5:131824486:CS1	0.958132	0.25879	0.10973	0.842312	0.0124433	0.00336091	rs6873269
Platelets	chr5:132484497:132485667:clu_31077:ENSG00000125347.13	Whole_Blood	5:131824486:CS1	0.958132	0.25879	-0.0285593	0.24863	0.0124433	0.00336091	rs6873269
Platelets	chr5:132484497:132486251:clu_31077:ENSG00000125347.13	Whole_Blood	5:131824486:CS1	0.958132	0.25879	0.0152073	0.156895	0.0124433	0.00336091	rs6873269
Platelets	chr5:132484497:132486251:clu_32549:ENSG00000125347.13	Spleen	5:131824486:CS1	0.958132	0.25879	0.0310036	0.303111	0.0124433	0.00336091	rs6873269
Platelets	chr5:132484497:132486251:clu_38089:ENSG00000125347.13	Adipose_Visceral	5:131824486:CS1	0.958132	0.25879	0.0211375	0.197754	0.0124433	0.00336091	rs6873269
Platelets	chr5:132484497:132486251:clu_41470:ENSG00000125347.13	Lung	5:131824486:CS1	0.958132	0.25879	0.0180288	0.132332	0.0124433	0.00336091	rs6873269
Platelets	chr5:132484497:132486251:clu_41894:ENSG00000125347.13	Thyroid	5:131824486:CS1	0.958132	0.25879	0.0222022	0.151082	0.0124433	0.00336091	rs6873269
Platelets	chr5:132484497:132486557:clu_40282:ENSG00000125347.13	Nerve_Tibial	5:131824486:CS1	0.958132	0.25879	-0.0637272	0.533049	0.0124433	0.00336091	rs6873269
Platelets	chr5:132485716:132486251:clu_41470:ENSG00000125347.13	Lung	5:131824486:CS1	0.958132	0.25879	0.0471534	0.406314	0.0124433	0.00336091	rs6873269
Platelets	chr5:132485716:132486557:clu_31077:ENSG00000125347.13	Whole_Blood	5:131824486:CS1	0.958132	0.25879	-0.0180767	0.158211	0.0124433	0.00336091	rs6873269
Platelets	chr5:132485716:132486557:clu_37337:ENSG00000125347.13	Colon_Transverse	5:131824486:CS1	0.958132	0.25879	-0.0355216	0.335319	0.0124433	0.00336091	rs6873269
Platelets	chr5:132485716:132486557:clu_38089:ENSG00000125347.13	Adipose_Visceral	5:131824486:CS1	0.958132	0.25879	-0.0218313	0.201423	0.0124433	0.00336091	rs6873269
Platelets	chr5:132556473:132559284:clu_33808:ENSG00000113522.13	Esophagus_Junction	5:131824486:CS1	0.958132	0.25879	0.0301474	0.338108	0.0124433	0.00336091	rs6873269
Platelets	chr5:132556473:132559284:clu_33808:ENSG00000197536.11	Esophagus_Junction	5:131824486:CS1	0.958132	0.25879	0.0306869	0.390968	0.0124433	0.00336091	rs6873269
Platelets	chr5:132556473:132559284:clu_34525:ENSG00000113522.13	Artery_Aorta	5:131824486:CS1	0.958132	0.25879	0.118167	0.855331	0.0124433	0.00336091	rs6873269
Platelets	chr5:132556473:132559284:clu_34525:ENSG00000197536.11	Artery_Aorta	5:131824486:CS1	0.958132	0.25879	0.134368	1.16534	0.0124433	0.00336091	rs6873269
Platelets	chr5:132556473:132559284:clu_34548:ENSG00000113522.13	Colon_Sigmoid	5:131824486:CS1	0.958132	0.25879	0.0330702	0.298463	0.0124433	0.00336091	rs6873269
Platelets	chr5:132556473:132559284:clu_34548:ENSG00000197536.11	Colon_Sigmoid	5:131824486:CS1	0.958132	0.25879	0.0335653	0.337006	0.0124433	0.00336091	rs6873269
Platelets	chr5:132556473:132559284:clu_35748:ENSG00000113522.13	Esophagus_Muscularis	5:131824486:CS1	0.958132	0.25879	0.0361876	0.287185	0.0124433	0.00336091	rs6873269
Platelets	chr5:132556473:132559284:clu_35748:ENSG00000197536.11	Esophagus_Muscularis	5:131824486:CS1	0.958132	0.25879	0.0365849	0.38504	0.0124433	0.00336091	rs6873269
Platelets	chr5:132556473:132559284:clu_36184:ENSG00000113522.13	Artery_Tibial	5:131824486:CS1	0.958132	0.25879	0.0315652	0.204875	0.0124433	0.00336091	rs6873269
Platelets	chr5:132556473:132559284:clu_36184:ENSG00000197536.11	Artery_Tibial	5:131824486:CS1	0.958132	0.25879	0.031799	0.277631	0.0124433	0.00336091	rs6873269
Platelets	chr5:132600138:132603300:clu_41474:ENSG00000113522.13	Lung	5:131824486:CS1	0.958132	0.25879	-0.164855	1.57377	0.0124433	0.00336091	rs6873269
Platelets	ENSG00000224431	Thyroid	5:131824486:CS2	0.950795	0.164292	-0.803688	1.33663	0.285991	0.0492286	rs2631365~rs2073643
Platelets	MIR3936HG	Adipose_Subcutaneous	5:131824486:CS2	0.950795	0.164292	-0.0015019	0	0.00151109	0.00023746	rs2631365
Platelets	MIR3936HG	Adipose_Visceral	5:131824486:CS2	0.950795	0.164292	-0.00172219	0	0.00151109	0.00023746	rs2631365
Platelets	MIR3936HG	Adrenal_Gland	5:131824486:CS2	0.950795	0.164292	-0.00217944	0	0.00151109	0.00023746	rs2631365
Platelets	MIR3936HG	Artery_Aorta	5:131824486:CS2	0.950795	0.164292	-0.0019643	0	0.00151109	0.00023746	rs2631365
Platelets	MIR3936HG	Artery_Coronary	5:131824486:CS2	0.950795	0.164292	-0.00564212	0	0.00151109	0.00023746	rs2631365
Platelets	MIR3936HG	Brain_Cerebellum	5:131824486:CS2	0.950795	0.164292	-0.00329761	0	0.00151109	0.00023746	rs2631365
Platelets	MIR3936HG	Colon_Sigmoid	5:131824486:CS2	0.950795	0.164292	-0.00213877	0.0828877	0.00151109	0.00023746	rs2631365
Platelets	MIR3936HG	Brain_Cortex	5:131824486:CS2	0.950795	0.164292	-0.00206397	0	0.00151109	0.00023746	rs2631365
Platelets	MIR3936HG	Esophagus_Junction	5:131824486:CS2	0.950795	0.164292	-0.00215356	0	0.00151109	0.00023746	rs2631365
Platelets	MIR3936HG	Esophagus_Mucosa	5:131824486:CS2	0.950795	0.164292	-0.0016306	0	0.00151109	0.00023746	rs2631365
Platelets	MIR3936HG	Esophagus_Muscularis	5:131824486:CS2	0.950795	0.164292	-0.00173641	0	0.00151109	0.00023746	rs2631365
Platelets	MIR3936HG	Heart_Atrial_Appendage	5:131824486:CS2	0.950795	0.164292	-0.00163883	0	0.00151109	0.00023746	rs2631365
Platelets	MIR3936HG	Heart_Left_Ventricle	5:131824486:CS2	0.950795	0.164292	-0.00168054	0	0.00151109	0.00023746	rs2631365
Platelets	MIR3936HG	Kidney_Glom	5:131824486:CS2	0.950795	0.164292	-0.00139261	0	0.00151109	0.00023746	rs2631365
Platelets	MIR3936HG	Liver	5:131824486:CS2	0.950795	0.164292	-0.00242033	0	0.00151109	0.00023746	rs2631365
Platelets	MIR3936HG	Pancreas	5:131824486:CS2	0.950795	0.164292	-0.00254602	0	0.00151109	0.00023746	rs2631365
Platelets	MIR3936HG	Small_Intestine	5:131824486:CS2	0.950795	0.164292	-0.00324862	0	0.00151109	0.00023746	rs2631365
Platelets	MIR3936HG	Spleen	5:131824486:CS2	0.950795	0.164292	-0.00528201	0	0.00290285	0.00045668	rs10051679~rs2631365
Platelets	MIR3936HG	Stomach	5:131824486:CS2	0.950795	0.164292	-0.00189247	0	0.00151109	0.00023746	rs2631365
Platelets	MIR3936HG	Whole_Blood	5:131824486:CS2	0.950795	0.164292	-0.00267339	0	0.00151109	0.00023746	rs2631365
Platelets	PDLIM4	Artery_Aorta	5:131824486:CS2	0.950795	0.164292	-0.0103878	0	0.00151109	0.00023746	rs2631365
Platelets	SLC22A4	Artery_Aorta	5:131824486:CS2	0.950795	0.164292	-0.00429462	0	0.00151109	0.00023746	rs2631365
Platelets	SLC22A5	Brain_Cerebellum	5:131824486:CS2	0.950795	0.164292	-0.00292136	0	0.00151109	0.00023746	rs2631365
Platelets	SLC22A5	Lung	5:131824486:CS2	0.950795	0.164292	0.0170142	0.120866	0.0134608	0.00220672	rs76030196~rs2631365
Platelets	chr5:132218644:132227086:clu_34112:ENSG00000072682.18	Heart_Atrial_Appendage	5:131824486:CS2	0.950795	0.164292	0.00215466	0	0.00151109	0.00023746	rs2631365
Platelets	chr5:132218644:132227086:clu_34673:ENSG00000072682.18	Muscle_Skeletal	5:131824486:CS2	0.950795	0.164292	0.00191977	0	0.00151109	0.00023746	rs2631365
Platelets	chr5:132218644:132227086:clu_37322:ENSG00000072682.18	Colon_Transverse	5:131824486:CS2	0.950795	0.164292	0.00672077	0	0.00151109	0.00023746	rs2631365
Platelets	chr5:132218644:132227790:clu_34112:ENSG00000072682.18	Heart_Atrial_Appendage	5:131824486:CS2	0.950795	0.164292	-0.00337881	0	0.00298965	0.0004933	rs2087097~rs2631365
Platelets	chr5:132227221:132227790:clu_30505:ENSG00000072682.18	Heart_Left_Ventricle	5:131824486:CS2	0.950795	0.164292	0.337996	0.975441	0.129849	0.021622	rs2631365~rs2073643
Platelets	chr5:132227258:132227790:clu_40267:ENSG00000072682.18	Nerve_Tibial	5:131824486:CS2	0.950795	0.164292	0.00480541	0	0.00151109	0.00023746	rs2631365
Platelets	chr5:132295009:132302441:clu_31073:ENSG00000197208.5	Whole_Blood	5:131824486:CS2	0.950795	0.164292	-0.537651	0.59388	0.453647	0.0805487	rs2631365~rs2073643
Platelets	chr5:132332310:132334785:clu_29815:ENSG00000233006.6	Pancreas	5:131824486:CS2	0.950795	0.164292	-0.00269755	0	0.00151109	0.00023746	rs2631365
Platelets	chr5:132332310:132334785:clu_30480:ENSG00000233006.6	Adrenal_Gland	5:131824486:CS2	0.950795	0.164292	-0.0141915	0.691579	0.00151109	0.00023746	rs2631365
Platelets	chr5:132332310:132334785:clu_33397:ENSG00000233006.6	Brain_Cerebellum	5:131824486:CS2	0.950795	0.164292	-0.00226893	0	0.00151109	0.00023746	rs2631365
Platelets	chr5:132332310:132334785:clu_34024:ENSG00000233006.6	Stomach	5:131824486:CS2	0.950795	0.164292	-0.00273134	0	0.00151109	0.00023746	rs2631365
Platelets	chr5:132332310:132334785:clu_34674:ENSG00000233006.6	Muscle_Skeletal	5:131824486:CS2	0.950795	0.164292	-0.0018454	0.0948881	0.00151109	0.00023746	rs2631365
Platelets	chr5:132332310:132334785:clu_41884:ENSG00000233006.6	Thyroid	5:131824486:CS2	0.950795	0.164292	-0.00146754	0	0.00151109	0.00023746	rs2631365
Platelets	chr5:132334926:132349815:clu_33397:ENSG00000233006.6	Brain_Cerebellum	5:131824486:CS2	0.950795	0.164292	-0.00314627	0	0.00151109	0.00023746	rs2631365
Platelets	chr5:132334926:132360080:clu_41884:ENSG00000233006.6	Thyroid	5:131824486:CS2	0.950795	0.164292	-0.00206594	0.098846	0.00151109	0.00023746	rs2631365
Platelets	chr5:132349083:132349815:clu_29815:ENSG00000233006.6	Pancreas	5:131824486:CS2	0.950795	0.164292	0.00545169	0	0.00151109	0.00023746	rs2631365
Platelets	chr5:132349083:132349815:clu_33397:ENSG00000233006.6	Brain_Cerebellum	5:131824486:CS2	0.950795	0.164292	0.0125488	0	0.00151109	0.00023746	rs2631365
Platelets	chr5:132349083:132349815:clu_41884:ENSG00000233006.6	Thyroid	5:131824486:CS2	0.950795	0.164292	0.00151483	0	0.00151109	0.00023746	rs2631365
Platelets	chr5:132349957:132360080:clu_37328:ENSG00000233006.6	Colon_Transverse	5:131824486:CS2	0.950795	0.164292	0.00199822	0	0.00151109	0.00023746	rs2631365
Platelets	chr5:132349957:132360080:clu_40268:ENSG00000233006.6	Nerve_Tibial	5:131824486:CS2	0.950795	0.164292	0.00194898	0	0.00151109	0.00023746	rs2631365
Platelets	chr5:132349957:132360080:clu_41461:ENSG00000233006.6	Lung	5:131824486:CS2	0.950795	0.164292	0.00206738	0	0.00151109	0.00023746	rs2631365
Platelets	chr5:132384301:132385328:clu_33402:ENSG00000197375.12	Brain_Cerebellum	5:131824486:CS2	0.950795	0.164292	0.0050276	0	0.00151109	0.00023746	rs2631365
Platelets	chr5:134524429:134535858:clu_34166:ENSG00000043143.20	Heart_Atrial_Appendage	5:133836294:CS1	1	0.240445	2.19568	3.87226	0.25	0.0601112	rs10900828
Platelets	chr5:134524429:134535858:clu_36231:ENSG00000043143.20	Artery_Tibial	5:133836294:CS1	1	0.240445	0.481323	0.850101	0.25	0.0601112	rs10900828
Platelets	chr5:134524429:134535858:clu_40329:ENSG00000043143.20	Nerve_Tibial	5:133836294:CS1	1	0.240445	0.493584	0.851508	0.25	0.0601112	rs10900828
Platelets	chr5:134524429:134535858:clu_41945:ENSG00000043143.20	Thyroid	5:133836294:CS1	1	0.240445	0.83253	1.43322	0.25	0.0601112	rs10900828
Platelets	ENSG00000280047	Pituitary	5:141490587:CS1	0.999363	0.244347	1.10453	2.64708	0.142766	0.0349068	rs6580223
Platelets	NDFIP1	Adipose_Visceral	5:141490587:CS1	0.999363	0.244347	-0.932147	2.33278	0.142766	0.0349068	rs6580223
Platelets	NDFIP1	Liver	5:141490587:CS1	0.999363	0.244347	-0.417472	1.08552	0.142766	0.0349068	rs6580223
Platelets	NDFIP1	Pituitary	5:141490587:CS1	0.999363	0.244347	2.17326	5.36516	0.142766	0.0349068	rs6580223
Platelets	NDFIP1	Whole_Blood	5:141490587:CS1	0.999363	0.244347	-0.394774	0.905516	0.142766	0.0349068	rs6580223
Platelets	chr5:141588250:141618798:clu_40537:ENSG00000131504.15	Nerve_Tibial	5:141490587:CS1	0.999363	0.244347	0.728624	1.82738	0.142766	0.0349068	rs6580223
Platelets	chr5:142315155:142323890:clu_38385:ENSG00000187678.8	Adipose_Visceral	5:141490587:CS1	0.999363	0.244347	-0.670889	1.62098	0.142766	0.0349068	rs6580223
Platelets	FABP6	Kidney_Glom	5:159595612:CS1	1	0.251321	0.830953	0.838995	0.500002	0.125661	rs6864786
Platelets	chr5:160009193:160010500:clu_31567:ENSG00000113312.10	Whole_Blood	5:159595612:CS1	1	0.251321	-6.92273	6.91233	0.500002	0.125661	rs6864786
Platelets	ADTRP	Heart_Atrial_Appendage	6:11593985:CS1	0.999683	0.153908	2.1332	2.20118	0.499842	0.0769539	rs211510
Platelets	chr6:12135892:12161439:clu_31863:ENSG00000095951.16	Esophagus_Mucosa	6:11593985:CS1	0.999683	0.153908	5.57212	5.70594	0.499842	0.0769539	rs211510
Platelets	chr6:24408444:24409461:clu_30841:ENSG00000124532.14	Colon_Sigmoid	6:22547155:CS1	0.969864	0.174068	0.118466	0.533822	0.0546999	0.00892176	rs142786778~rs172004~rs1291413~rs2143142~rs2328765
Platelets	chr6:24412395:24415016:clu_30363:ENSG00000124532.14	Stomach	6:22547155:CS1	0.969864	0.174068	-0.931925	1.25163	0.361025	0.064226	rs142786778~rs172004~rs1291413~rs2143142~rs2328765
Platelets	chr6:24412395:24415033:clu_30363:ENSG00000124532.14	Stomach	6:22547155:CS1	0.969864	0.174068	1.49648	1.35885	0.55414	0.10092	rs142786778~rs172004~rs1291413~rs2143142~rs2328765
Platelets	chr6:25610181:25612740:clu_34793:ENSG00000079691.17	Adipose_Subcutaneous	6:25527963:CS1	1	0.196525	-7.12218	0.40438	1	0.196525	rs214053
Platelets	chr6:25097201:25106359:clu_31990:ENSG00000168405.15	Esophagus_Mucosa	6:27001055:CS1	1	0.174754	1.81201	1.81292	0.5	0.0873769	rs1800562
Platelets	chr6:25106494:25107108:clu_36739:ENSG00000168405.15	Lung	6:27001055:CS1	1	0.174754	14.8249	14.7976	0.5	0.0873769	rs1800562
Platelets	BAK1	Whole_Blood	6:33513968:CS1	1	0.458729	-4.39701	0.0898218	1	0.458729	rs35881303~rs210142~rs5745568
Platelets	chr6:33728300:33732126:clu_31264:ENSG00000161896.11	Muscle_Skeletal	6:34769765:CS1	0.982979	0.226017	-1.34761	0.570635	0.848051	0.195287	rs498114~rs58695034~rs630792~rs4713670
Platelets	chr6:33728300:33735278:clu_31264:ENSG00000161896.11	Muscle_Skeletal	6:34769765:CS1	0.982979	0.226017	0.216718	0.536213	0.134928	0.0307299	rs58695034~rs630792~rs4713670
Platelets	ADGRF2	Esophagus_Mucosa	6:47606029:CS1	0.96686	0.214812	1.04421	0.266353	0.96686	0.214812	rs9463335~rs6916979~rs7740538
Platelets	CD2AP	Fibroblasts	6:47606029:CS2	0.999999	0.174514	1.40602	0.176868	0.999999	0.174514	rs77199624~rs9463335
Platelets	GSTA1	Adrenal_Gland	6:52662887:CS1	0.958327	0.254388	-0.115787	0.479084	0.0416664	0.0110604	rs1051775
Platelets	GSTA1	Colon_Transverse	6:52662887:CS1	0.958327	0.254388	-0.0829536	0.418224	0.0416664	0.0110604	rs1051775
Platelets	GSTA1	Brain_Cortex	6:52662887:CS1	0.958327	0.254388	0.543788	2.06403	0.0416664	0.0110604	rs1051775
Platelets	GSTA1	Esophagus_Mucosa	6:52662887:CS1	0.958327	0.254388	-0.0664064	0.242445	0.0416664	0.0110604	rs1051775
Platelets	GSTA1	Kidney_Tube	6:52662887:CS1	0.958327	0.254388	-0.0611438	0.287854	0.0416664	0.0110604	rs1051775
Platelets	GSTA1	Lung	6:52662887:CS1	0.958327	0.254388	-0.104693	0.469311	0.0416664	0.0110604	rs1051775
Platelets	GSTA1	Nerve_Tibial	6:52662887:CS1	0.958327	0.254388	-0.186555	0.797992	0.0416664	0.0110604	rs1051775
Platelets	GSTA1	Stomach	6:52662887:CS1	0.958327	0.254388	-0.0757869	0.423605	0.0416664	0.0110604	rs1051775
Platelets	GSTA2	Liver	6:52662887:CS1	0.958327	0.254388	0.102878	0.537422	0.0416664	0.0110604	rs1051775
Platelets	GSTA2	Lung	6:52662887:CS1	0.958327	0.254388	0.143508	0.654918	0.0416664	0.0110604	rs1051775
Platelets	GSTA2	Pancreas	6:52662887:CS1	0.958327	0.254388	0.253549	1.06789	0.0416664	0.0110604	rs1051775
Platelets	GSTA5	Adrenal_Gland	6:52662887:CS1	0.958327	0.254388	-0.12254	0.616144	0.0416664	0.0110604	rs1051775
Platelets	GSTA5	Kidney_Tube	6:52662887:CS1	0.958327	0.254388	-0.160845	0.718511	0.0416664	0.0110604	rs1051775
Platelets	LOC730101	Esophagus_Mucosa	6:52662887:CS1	0.958327	0.254388	-0.144903	0.761423	0.0416664	0.0110604	rs1051775
Platelets	TMEM14A	Esophagus_Mucosa	6:52662887:CS1	0.958327	0.254388	-0.239336	1.23921	0.0416664	0.0110604	rs1051775
Platelets	chr6:52791980:52792377:clu_24109:ENSG00000243955.5	Liver	6:52662887:CS1	0.958327	0.254388	0.114424	0.6178	0.0416664	0.0110604	rs1051775
Platelets	chr6:52791980:52792377:clu_28290:ENSG00000243955.5	Adrenal_Gland	6:52662887:CS1	0.958327	0.254388	0.0803147	0.40371	0.0416664	0.0110604	rs1051775
Platelets	chr6:52791980:52792856:clu_24109:ENSG00000243955.5	Liver	6:52662887:CS1	0.958327	0.254388	-0.0888154	0.386799	0.0416664	0.0110604	rs1051775
Platelets	chr6:52791980:52792856:clu_27711:ENSG00000243955.5	Pancreas	6:52662887:CS1	0.958327	0.254388	-0.0812548	0.329931	0.0416664	0.0110604	rs1051775
Platelets	chr6:52791980:52792856:clu_28290:ENSG00000243955.5	Adrenal_Gland	6:52662887:CS1	0.958327	0.254388	-0.0786452	0.401429	0.0416664	0.0110604	rs1051775
Platelets	chr6:52791980:52792856:clu_31487:ENSG00000243955.5	Stomach	6:52662887:CS1	0.958327	0.254388	-0.512936	2.5723	0.0416664	0.0110604	rs1051775
Platelets	chr6:52792434:52792856:clu_24109:ENSG00000243955.5	Liver	6:52662887:CS1	0.958327	0.254388	0.116445	0.71982	0.0416664	0.0110604	rs1051775
Platelets	chr6:52792434:52792856:clu_27711:ENSG00000243955.5	Pancreas	6:52662887:CS1	0.958327	0.254388	0.0871814	0.401466	0.0416664	0.0110604	rs1051775
Platelets	CCDC162P	Kidney_Tube	6:109632799:CS1	0.999994	0.267097	-1.29114	1.30695	0.499997	0.133549	rs9400273
Platelets	CCDC162P	Pituitary	6:109632799:CS1	0.999994	0.267097	-6.7819	6.74417	0.499997	0.133549	rs9400273
Platelets	ASF1A	Adipose_Subcutaneous	6:119178035:CS1	0.998374	0.216807	-0.396297	1.32033	0.0800666	0.0168281	rs4946366
Platelets	ASF1A	Adipose_Visceral	6:119178035:CS1	0.998374	0.216807	-0.391198	1.18663	0.0800666	0.0168281	rs4946366
Platelets	ASF1A	Fibroblasts	6:119178035:CS1	0.998374	0.216807	-0.0870969	0.32548	0.0800666	0.0168281	rs4946366
Platelets	ASF1A	Kidney_Glom	6:119178035:CS1	0.998374	0.216807	-0.0828748	0.237447	0.0800666	0.0168281	rs4946366
Platelets	ASF1A	Spleen	6:119178035:CS1	0.998374	0.216807	-0.0885253	0.314996	0.0800666	0.0168281	rs4946366
Platelets	ASF1A	Whole_Blood	6:119178035:CS1	0.998374	0.216807	-0.0681024	0.212534	0.0800666	0.0168281	rs4946366
Platelets	MCM9	Adipose_Subcutaneous	6:119178035:CS1	0.998374	0.216807	-0.355974	0.607372	0.277775	0.0653536	rs427027~rs4946366~rs114000233
Platelets	MCM9	Heart_Left_Ventricle	6:119178035:CS1	0.998374	0.216807	-0.332175	1.22871	0.0800666	0.0168281	rs4946366
Platelets	MCM9	Spleen	6:119178035:CS1	0.998374	0.216807	-0.190921	0.650564	0.0800666	0.0168281	rs4946366
Platelets	MCM9	Whole_Blood	6:119178035:CS1	0.998374	0.216807	-0.0778379	0.272358	0.0800666	0.0168281	rs4946366
Platelets	chr6:135290525:135297432:clu_30029:ENSG00000135541.20	Artery_Coronary	6:134211282:CS3	1	0.166851	-12.0972	12.0719	0.5	0.0834255	rs112627565
Platelets	chr6:135495709:135497583:clu_31823:ENSG00000135541.20	Brain_Cerebellum	6:134211282:CS3	1	0.166851	-8.24116	8.252	0.5	0.0834255	rs112627565
Platelets	chr6:134940221:134942409:clu_31806:ENSG00000118514.13	Brain_Cerebellum	6:135402339:CS1	1	0.434599	37.1801	1.05185	1	0.434599	rs9483788
Platelets	chr6:135442714:135447008:clu_32330:ENSG00000135541.20	Stomach	6:135402339:CS2	1	0.210698	8.33917	8.36708	0.5	0.105349	rs2210366
Platelets	chr6:135447160:135448290:clu_32330:ENSG00000135541.20	Stomach	6:135402339:CS2	1	0.210698	-8.48729	8.48597	0.5	0.105349	rs2210366
Platelets	AHI1	Adrenal_Gland	6:137135472:CS1	0.997568	0.155697	-6.60945	2.92711	0.844596	0.132268	rs34799736~rs80028983
Platelets	ENSG00000234084	Adrenal_Gland	6:137135472:CS1	0.997568	0.155697	-1.33646	3.12985	0.152972	0.0234292	rs34799736~rs80028983
Platelets	chr6:147074847:147119417:clu_35588:ENSG00000233452.6	Colon_Transverse	6:147493989:CS1	0.999577	0.201057	-4.74235	0.865599	0.999577	0.201057	rs2818866
Platelets	GNA12	Adipose_Visceral	7:2822986:CS1	0.999984	0.169924	0.151623	0.565059	0.062499	0.0106203	rs2260230
Platelets	GNA12	Colon_Transverse	7:2822986:CS1	0.999984	0.169924	0.14306	0.604663	0.062499	0.0106203	rs2260230
Platelets	GNA12	Esophagus_Junction	7:2822986:CS1	0.999984	0.169924	0.109667	0.351578	0.062499	0.0106203	rs2260230
Platelets	GNA12	Esophagus_Mucosa	7:2822986:CS1	0.999984	0.169924	0.123353	0.520797	0.062499	0.0106203	rs2260230
Platelets	GNA12	Kidney_Glom	7:2822986:CS1	0.999984	0.169924	0.118834	0.521504	0.062499	0.0106203	rs2260230
Platelets	GNA12	Lung	7:2822986:CS1	0.999984	0.169924	0.11546	0.445613	0.062499	0.0106203	rs2260230
Platelets	GNA12	Lymphocytes	7:2822986:CS1	0.999984	0.169924	0.240287	0.857974	0.062499	0.0106203	rs2260230
Platelets	GNA12	Pancreas	7:2822986:CS1	0.999984	0.169924	-0.516477	1.96532	0.062499	0.0106203	rs2260230
Platelets	GNA12	Small_Intestine	7:2822986:CS1	0.999984	0.169924	0.689295	2.71826	0.062499	0.0106203	rs2260230
Platelets	GNA12	Spleen	7:2822986:CS1	0.999984	0.169924	0.139788	0.533102	0.062499	0.0106203	rs2260230
Platelets	GNA12	Stomach	7:2822986:CS1	0.999984	0.169924	0.462941	1.62803	0.062499	0.0106203	rs2260230
Platelets	GNA12	Thyroid	7:2822986:CS1	0.999984	0.169924	0.520538	1.80082	0.062499	0.0106203	rs2260230
Platelets	chr7:2733501:2763076:clu_28118:ENSG00000146535.13	Colon_Sigmoid	7:2822986:CS1	0.999984	0.169924	0.530663	2.08055	0.062499	0.0106203	rs2260230
Platelets	chr7:2733501:2763076:clu_29127:ENSG00000146535.13	Artery_Tibial	7:2822986:CS1	0.999984	0.169924	0.0906838	0.314114	0.062499	0.0106203	rs2260230
Platelets	chr7:2733501:2794928:clu_28941:ENSG00000146535.13	Esophagus_Muscularis	7:2822986:CS1	0.999984	0.169924	-0.39907	1.78776	0.062499	0.0106203	rs2260230
Platelets	chr7:2733501:2794928:clu_29127:ENSG00000146535.13	Artery_Tibial	7:2822986:CS1	0.999984	0.169924	-0.207535	0.825596	0.062499	0.0106203	rs2260230
Platelets	chr7:39771091:39779271:clu_24772:ENSG00000188185.11	Pancreas	7:40121075:CS1	0.999999	0.166888	-2.1139	2.16644	0.5	0.0834439	rs12536190
Platelets	chr7:39779385:39780503:clu_24772:ENSG00000188185.11	Pancreas	7:40121075:CS1	0.999999	0.166888	2.12341	2.15361	0.5	0.0834439	rs12536190
Platelets	H2AZ2	Muscle_Skeletal	7:44926827:CS1	1	0.369353	4.31766	0.269642	1	0.369353	rs1050331~rs1985601
Platelets	chr7:50727435:50727793:clu_28775:ENSG00000106070.17	Colon_Sigmoid	7:50427982:CS1	1	0.154893	4.77013	0.671144	1	0.154893	rs6592965
Platelets	chr7:80602379:80646088:clu_28959:ENSG00000135218.17	Muscle_Skeletal	7:80218961:CS1	0.987461	0.426806	0.128692	0.456239	0.0733608	0.0299302	rs6961069~rs2691198
Platelets	chr7:80638746:80646088:clu_28959:ENSG00000135218.17	Muscle_Skeletal	7:80218961:CS1	0.987461	0.426806	-1.60179	0.502771	0.9141	0.396876	rs6961069~rs2691198
Platelets	chr7:80602379:80646088:clu_28508:ENSG00000135218.17	Esophagus_Junction	7:80218961:CS2	0.999967	0.185471	0.363744	0.629197	0.249992	0.0463676	rs60854150
Platelets	chr7:80602379:80646088:clu_30091:ENSG00000135218.17	Esophagus_Muscularis	7:80218961:CS2	0.999967	0.185471	0.34876	0.622776	0.249992	0.0463676	rs60854150
Platelets	chr7:80638746:80646088:clu_28508:ENSG00000135218.17	Esophagus_Junction	7:80218961:CS2	0.999967	0.185471	-1.05499	1.90135	0.249992	0.0463676	rs60854150
Platelets	chr7:80638746:80646088:clu_30091:ENSG00000135218.17	Esophagus_Muscularis	7:80218961:CS2	0.999967	0.185471	-0.387762	0.661345	0.249992	0.0463676	rs60854150
Platelets	chr7:80638746:80646088:clu_27654:ENSG00000135218.17	Spleen	7:81359051:CS1	1	0.723009	-7.71646	0.495037	1	0.723009	rs4316098~rs9918586
Platelets	ENSG00000078319	Esophagus_Mucosa	7:98919747:CS1	0.953781	0.244783	-0.000942489	0	0.000244668	5.81384e-05	rs68116612
Platelets	ENSG00000078319	Fibroblasts	7:98919747:CS1	0.953781	0.244783	-0.790734	1.6224	0.181556	0.0468824	rs12056000~rs68116612
Platelets	ENSG00000240211	Esophagus_Mucosa	7:98919747:CS1	0.953781	0.244783	-0.00178828	0	0.000244668	5.81384e-05	rs68116612
Platelets	NYAP1	Nerve_Tibial	7:98919747:CS1	0.953781	0.244783	-0.000652737	0	0.000244668	5.81384e-05	rs68116612
Platelets	PILRA	Adipose_Subcutaneous	7:98919747:CS1	0.953781	0.244783	0.0024895	0	0.00247994	0.000567032	rs4134909~rs141376982~rs146873825
Platelets	PILRA	Adipose_Visceral	7:98919747:CS1	0.953781	0.244783	0.000465297	0	0.000244668	5.81384e-05	rs68116612
Platelets	PILRA	Adrenal_Gland	7:98919747:CS1	0.953781	0.244783	0.00101908	0	0.000244668	5.81384e-05	rs68116612
Platelets	PILRA	Artery_Aorta	7:98919747:CS1	0.953781	0.244783	0.000569234	0	0.000244668	5.81384e-05	rs68116612
Platelets	PILRA	Artery_Coronary	7:98919747:CS1	0.953781	0.244783	0.000873515	0	0.000244668	5.81384e-05	rs68116612
Platelets	PILRA	Artery_Tibial	7:98919747:CS1	0.953781	0.244783	0.000443275	0	0.000244668	5.81384e-05	rs68116612
Platelets	PILRA	Brain_Cerebellum	7:98919747:CS1	0.953781	0.244783	0.000916571	0	0.000244668	5.81384e-05	rs68116612
Platelets	PILRA	Colon_Sigmoid	7:98919747:CS1	0.953781	0.244783	0.000595045	0	0.000244668	5.81384e-05	rs68116612
Platelets	PILRA	Colon_Transverse	7:98919747:CS1	0.953781	0.244783	0.000575244	0	0.000244668	5.81384e-05	rs68116612
Platelets	PILRA	Esophagus_Junction	7:98919747:CS1	0.953781	0.244783	0.000580376	0	0.000244668	5.81384e-05	rs68116612
Platelets	PILRA	Fibroblasts	7:98919747:CS1	0.953781	0.244783	0.000448471	0	0.000244668	5.81384e-05	rs68116612
Platelets	PILRA	Lung	7:98919747:CS1	0.953781	0.244783	0.000506945	0	0.000244668	5.81384e-05	rs68116612
Platelets	PILRA	Pancreas	7:98919747:CS1	0.953781	0.244783	0.000636405	0	0.000244668	5.81384e-05	rs68116612
Platelets	PILRA	Pituitary	7:98919747:CS1	0.953781	0.244783	0.000820003	0	0.000244668	5.81384e-05	rs68116612
Platelets	PILRA	Stomach	7:98919747:CS1	0.953781	0.244783	0.000763081	0	0.000244668	5.81384e-05	rs68116612
Platelets	PILRB	Adipose_Visceral	7:98919747:CS1	0.953781	0.244783	0.000511351	0	0.000244668	5.81384e-05	rs68116612
Platelets	PILRB	Artery_Coronary	7:98919747:CS1	0.953781	0.244783	0.000746575	0	0.000244668	5.81384e-05	rs68116612
Platelets	PILRB	Colon_Transverse	7:98919747:CS1	0.953781	0.244783	0.000712203	0	0.000244668	5.81384e-05	rs68116612
Platelets	PILRB	Esophagus_Junction	7:98919747:CS1	0.953781	0.244783	0.000597128	0	0.000244668	5.81384e-05	rs68116612
Platelets	PILRB	Esophagus_Mucosa	7:98919747:CS1	0.953781	0.244783	0.0046831	0.0996536	0.00430525	0.00105593	rs4134909~rs141376982~rs146873825
Platelets	PILRB	Fibroblasts	7:98919747:CS1	0.953781	0.244783	0.000488043	0	0.000244668	5.81384e-05	rs68116612
Platelets	PILRB	Heart_Atrial_Appendage	7:98919747:CS1	0.953781	0.244783	0.000512758	0	0.000244668	5.81384e-05	rs68116612
Platelets	PILRB	Heart_Left_Ventricle	7:98919747:CS1	0.953781	0.244783	0.000563634	0	0.000482177	0.000103511	rs41300719~rs4134909~rs141376982~rs146873825
Platelets	PILRB	Liver	7:98919747:CS1	0.953781	0.244783	0.000854601	0	0.000244668	5.81384e-05	rs68116612
Platelets	PILRB	Lymphocytes	7:98919747:CS1	0.953781	0.244783	0.00255569	0	0.000244668	5.81384e-05	rs68116612
Platelets	PILRB	Muscle_Skeletal	7:98919747:CS1	0.953781	0.244783	0.018988	0.122798	0.0189292	0.00460131	rs4134909~rs1727129~rs858509
Platelets	PILRB	Pancreas	7:98919747:CS1	0.953781	0.244783	0.000665494	0	0.000244668	5.81384e-05	rs68116612
Platelets	PILRB	Small_Intestine	7:98919747:CS1	0.953781	0.244783	0.00144509	0	0.000244668	5.81384e-05	rs68116612
Platelets	PILRB	Stomach	7:98919747:CS1	0.953781	0.244783	0.000649202	0	0.000244668	5.81384e-05	rs68116612
Platelets	PILRB	Whole_Blood	7:98919747:CS1	0.953781	0.244783	0.000687848	0	0.000409543	9.90932e-05	rs2906644~rs68116612
Platelets	STAG3L5P	Adipose_Subcutaneous	7:98919747:CS1	0.953781	0.244783	0.000484137	0	0.000244668	5.81384e-05	rs68116612
Platelets	STAG3L5P	Adipose_Visceral	7:98919747:CS1	0.953781	0.244783	0.000491634	0	0.000244668	5.81384e-05	rs68116612
Platelets	STAG3L5P	Adrenal_Gland	7:98919747:CS1	0.953781	0.244783	0.00112561	0	0.000244668	5.81384e-05	rs68116612
Platelets	STAG3L5P	Colon_Sigmoid	7:98919747:CS1	0.953781	0.244783	0.000631239	0	0.000244668	5.81384e-05	rs68116612
Platelets	STAG3L5P	Colon_Transverse	7:98919747:CS1	0.953781	0.244783	0.000641264	0	0.000244668	5.81384e-05	rs68116612
Platelets	STAG3L5P	Esophagus_Junction	7:98919747:CS1	0.953781	0.244783	0.000642563	0	0.000244668	5.81384e-05	rs68116612
Platelets	STAG3L5P	Esophagus_Mucosa	7:98919747:CS1	0.953781	0.244783	0.00465107	0.0960219	0.00420437	0.00102529	rs4134909~rs141376982~rs146873825
Platelets	STAG3L5P	Esophagus_Muscularis	7:98919747:CS1	0.953781	0.244783	0.000522743	0	0.000244668	5.81384e-05	rs68116612
Platelets	STAG3L5P	Fibroblasts	7:98919747:CS1	0.953781	0.244783	0.000512255	0	0.000244668	5.81384e-05	rs68116612
Platelets	STAG3L5P	Heart_Atrial_Appendage	7:98919747:CS1	0.953781	0.244783	0.000516239	0	0.000244668	5.81384e-05	rs68116612
Platelets	STAG3L5P	Liver	7:98919747:CS1	0.953781	0.244783	0.000942925	0	0.000244668	5.81384e-05	rs68116612
Platelets	STAG3L5P	Muscle_Skeletal	7:98919747:CS1	0.953781	0.244783	0.00272495	0.0667838	0.00266108	0.000646842	rs4134909~rs141376982~rs146873825
Platelets	STAG3L5P	Nerve_Tibial	7:98919747:CS1	0.953781	0.244783	0.000832534	0	0.00077629	0.000173987	rs4134909~rs141376982~rs146873825
Platelets	STAG3L5P	Pancreas	7:98919747:CS1	0.953781	0.244783	0.000627061	0	0.000244668	5.81384e-05	rs68116612
Platelets	STAG3L5P	Small_Intestine	7:98919747:CS1	0.953781	0.244783	0.00151428	0	0.000244668	5.81384e-05	rs68116612
Platelets	STAG3L5P	Stomach	7:98919747:CS1	0.953781	0.244783	0.000671269	0	0.000244668	5.81384e-05	rs68116612
Platelets	TSC22D4	Esophagus_Muscularis	7:98919747:CS1	0.953781	0.244783	0.000749115	0	0.000244668	5.81384e-05	rs68116612
Platelets	TSC22D4	Heart_Atrial_Appendage	7:98919747:CS1	0.953781	0.244783	0.00073329	0	0.000244668	5.81384e-05	rs68116612
Platelets	TSC22D4	Heart_Left_Ventricle	7:98919747:CS1	0.953781	0.244783	0.000535454	0	0.000244668	5.81384e-05	rs68116612
Platelets	TSC22D4	Kidney_Glom	7:98919747:CS1	0.953781	0.244783	0.000954476	0	0.000244668	5.81384e-05	rs68116612
Platelets	ZCWPW1	Adipose_Subcutaneous	7:98919747:CS1	0.953781	0.244783	0.000651522	0	0.000244668	5.81384e-05	rs68116612
Platelets	ZCWPW1	Brain_Cerebellum	7:98919747:CS1	0.953781	0.244783	0.00441569	0	0.000244668	5.81384e-05	rs68116612
Platelets	ZCWPW1	Brain_Cortex	7:98919747:CS1	0.953781	0.244783	0.00065005	0	0.000244668	5.81384e-05	rs68116612
Platelets	ZCWPW1	Pituitary	7:98919747:CS1	0.953781	0.244783	0.000667568	0	0.000244668	5.81384e-05	rs68116612
Platelets	ZCWPW1	Thyroid	7:98919747:CS1	0.953781	0.244783	0.00242201	0	0.000244668	5.81384e-05	rs68116612
Platelets	ZCWPW1	Whole_Blood	7:98919747:CS1	0.953781	0.244783	-0.000644315	0	0.000244668	5.81384e-05	rs68116612
Platelets	chr7:100330284:100330463:clu_26564:ENSG00000078319.9	Whole_Blood	7:98919747:CS1	0.953781	0.244783	-0.00150052	0	0.000244668	5.81384e-05	rs68116612
Platelets	chr7:100330284:100330463:clu_35134:ENSG00000078319.9	Lung	7:98919747:CS1	0.953781	0.244783	-0.00080516	0	0.000244668	5.81384e-05	rs68116612
Platelets	chr7:100345968:100349717:clu_25553:ENSG00000242294.6	Pancreas	7:98919747:CS1	0.953781	0.244783	0.000764498	0	0.000244668	5.81384e-05	rs68116612
Platelets	chr7:100345968:100349717:clu_27045:ENSG00000242294.6	Artery_Coronary	7:98919747:CS1	0.953781	0.244783	0.00157636	0	0.000244668	5.81384e-05	rs68116612
Platelets	chr7:100345968:100349717:clu_28713:ENSG00000242294.6	Brain_Cerebellum	7:98919747:CS1	0.953781	0.244783	0.00102061	0	0.000244668	5.81384e-05	rs68116612
Platelets	chr7:100345968:100349717:clu_28866:ENSG00000242294.6	Esophagus_Junction	7:98919747:CS1	0.953781	0.244783	0.000692429	0	0.000244668	5.81384e-05	rs68116612
Platelets	chr7:100345968:100349717:clu_28980:ENSG00000242294.6	Heart_Atrial_Appendage	7:98919747:CS1	0.953781	0.244783	0.000702164	0	0.000244668	5.81384e-05	rs68116612
Platelets	chr7:100345968:100349717:clu_29334:ENSG00000242294.6	Muscle_Skeletal	7:98919747:CS1	0.953781	0.244783	0.000583542	0	0.000244668	5.81384e-05	rs68116612
Platelets	chr7:100345968:100349717:clu_29540:ENSG00000242294.6	Colon_Sigmoid	7:98919747:CS1	0.953781	0.244783	0.000684663	0	0.000244668	5.81384e-05	rs68116612
Platelets	chr7:100345968:100349717:clu_30631:ENSG00000242294.6	Esophagus_Mucosa	7:98919747:CS1	0.953781	0.244783	0.000478814	0	0.000244668	5.81384e-05	rs68116612
Platelets	chr7:100345968:100349717:clu_31776:ENSG00000242294.6	Pituitary	7:98919747:CS1	0.953781	0.244783	0.000786507	0	0.000244668	5.81384e-05	rs68116612
Platelets	chr7:100345968:100349717:clu_31903:ENSG00000242294.6	Colon_Transverse	7:98919747:CS1	0.953781	0.244783	0.000575234	0	0.000244668	5.81384e-05	rs68116612
Platelets	chr7:100345968:100349717:clu_32338:ENSG00000242294.6	Adipose_Visceral	7:98919747:CS1	0.953781	0.244783	0.000556324	0	0.000244668	5.81384e-05	rs68116612
Platelets	chr7:100345968:100349717:clu_33265:ENSG00000242294.6	Adipose_Subcutaneous	7:98919747:CS1	0.953781	0.244783	0.000461931	0	0.000282577	6.25989e-05	rs858509~rs68116612
Platelets	chr7:100345968:100349717:clu_35143:ENSG00000242294.6	Lung	7:98919747:CS1	0.953781	0.244783	0.000583907	0	0.000244668	5.81384e-05	rs68116612
Platelets	chr7:100345968:100349717:clu_35631:ENSG00000242294.6	Thyroid	7:98919747:CS1	0.953781	0.244783	0.00330972	0	0.00180137	0.000442777	rs858509~rs68116612
Platelets	chr7:100345968:100349731:clu_28713:ENSG00000242294.6	Brain_Cerebellum	7:98919747:CS1	0.953781	0.244783	0.000874199	0	0.000244668	5.81384e-05	rs68116612
Platelets	chr7:100345968:100349731:clu_30702:ENSG00000242294.6	Artery_Tibial	7:98919747:CS1	0.953781	0.244783	0.00063722	0	0.000244668	5.81384e-05	rs68116612
Platelets	chr7:100345968:100349731:clu_34218:ENSG00000242294.6	Nerve_Tibial	7:98919747:CS1	0.953781	0.244783	0.00107343	0	0.000244668	5.81384e-05	rs68116612
Platelets	chr7:100345968:100349731:clu_35631:ENSG00000242294.6	Thyroid	7:98919747:CS1	0.953781	0.244783	0.000554408	0	0.000244668	5.81384e-05	rs68116612
Platelets	chr7:100345968:100349799:clu_25553:ENSG00000242294.6	Pancreas	7:98919747:CS1	0.953781	0.244783	-0.000743513	0	0.000244668	5.81384e-05	rs68116612
Platelets	chr7:100345968:100349799:clu_26111:ENSG00000242294.6	Adrenal_Gland	7:98919747:CS1	0.953781	0.244783	-0.000889282	0	0.000244668	5.81384e-05	rs68116612
Platelets	chr7:100345968:100349799:clu_26473:ENSG00000242294.6	Brain_Cortex	7:98919747:CS1	0.953781	0.244783	-0.000883533	0	0.000244668	5.81384e-05	rs68116612
Platelets	chr7:100345968:100349799:clu_27045:ENSG00000242294.6	Artery_Coronary	7:98919747:CS1	0.953781	0.244783	-0.00102789	0	0.000244668	5.81384e-05	rs68116612
Platelets	chr7:100345968:100349799:clu_28980:ENSG00000242294.6	Heart_Atrial_Appendage	7:98919747:CS1	0.953781	0.244783	-0.000626884	0	0.000244668	5.81384e-05	rs68116612
Platelets	chr7:100345968:100349799:clu_29088:ENSG00000242294.6	Stomach	7:98919747:CS1	0.953781	0.244783	-0.000863235	0	0.000244668	5.81384e-05	rs68116612
Platelets	chr7:100345968:100349799:clu_29417:ENSG00000242294.6	Artery_Aorta	7:98919747:CS1	0.953781	0.244783	-0.000538161	0	0.000244668	5.81384e-05	rs68116612
Platelets	chr7:100345968:100349799:clu_30702:ENSG00000242294.6	Artery_Tibial	7:98919747:CS1	0.953781	0.244783	-0.00174785	0	0.00168866	0.000377723	rs4134909~rs141376982~rs146873825
Platelets	chr7:100345968:100349799:clu_31903:ENSG00000242294.6	Colon_Transverse	7:98919747:CS1	0.953781	0.244783	-0.000568712	0	0.000244668	5.81384e-05	rs68116612
Platelets	chr7:100345968:100349799:clu_32338:ENSG00000242294.6	Adipose_Visceral	7:98919747:CS1	0.953781	0.244783	-0.000495136	0	0.000244668	5.81384e-05	rs68116612
Platelets	chr7:100345968:100349799:clu_35143:ENSG00000242294.6	Lung	7:98919747:CS1	0.953781	0.244783	-0.000489849	0	0.000244668	5.81384e-05	rs68116612
Platelets	chr7:100345968:100349799:clu_35631:ENSG00000242294.6	Thyroid	7:98919747:CS1	0.953781	0.244783	-0.00189529	0	0.00182899	0.000391862	rs4134909~rs1727129~rs858509
Platelets	chr7:100353123:100353210:clu_28716:ENSG00000121716.20	Brain_Cerebellum	7:98919747:CS1	0.953781	0.244783	0.373693	1.80204	0.0426986	0.0107358	rs12056000~rs68116612
Platelets	chr7:100353123:100353210:clu_29337:ENSG00000121716.20	Muscle_Skeletal	7:98919747:CS1	0.953781	0.244783	0.000714193	0	0.000244668	5.81384e-05	rs68116612
Platelets	chr7:100353123:100353210:clu_31779:ENSG00000121716.20	Pituitary	7:98919747:CS1	0.953781	0.244783	0.00111102	0	0.000244668	5.81384e-05	rs68116612
Platelets	chr7:100353123:100355143:clu_29543:ENSG00000121716.20	Colon_Sigmoid	7:98919747:CS1	0.953781	0.244783	-0.244071	1.09233	0.049233	0.0124083	rs12056000~rs68116612
Platelets	chr7:100353270:100355143:clu_34221:ENSG00000121716.20	Nerve_Tibial	7:98919747:CS1	0.953781	0.244783	-0.0704062	0.411923	0.012536	0.00308954	rs12056000~rs68116612
Platelets	chr7:100353483:100353895:clu_32341:ENSG00000121716.20	Adipose_Visceral	7:98919747:CS1	0.953781	0.244783	-0.00246609	0	0.000244668	5.81384e-05	rs68116612
Platelets	chr7:100353483:100355143:clu_29543:ENSG00000121716.20	Colon_Sigmoid	7:98919747:CS1	0.953781	0.244783	0.0017518	0	0.000244668	5.81384e-05	rs68116612
Platelets	chr7:100353483:100355143:clu_35634:ENSG00000121716.20	Thyroid	7:98919747:CS1	0.953781	0.244783	0.000931037	0	0.000244668	5.81384e-05	rs68116612
Platelets	chr7:100354012:100355143:clu_28869:ENSG00000121716.20	Esophagus_Junction	7:98919747:CS1	0.953781	0.244783	-0.483971	1.19875	0.140415	0.03606	rs12056000~rs68116612
Platelets	chr7:100354012:100355143:clu_28982:ENSG00000121716.20	Heart_Atrial_Appendage	7:98919747:CS1	0.953781	0.244783	-0.00218831	0	0.000244668	5.81384e-05	rs68116612
Platelets	chr7:100354012:100355143:clu_29337:ENSG00000121716.20	Muscle_Skeletal	7:98919747:CS1	0.953781	0.244783	-0.000497547	0	0.000244668	5.81384e-05	rs68116612
Platelets	chr7:100354012:100355143:clu_30634:ENSG00000121716.20	Esophagus_Mucosa	7:98919747:CS1	0.953781	0.244783	-0.000573204	0	0.000244668	5.81384e-05	rs68116612
Platelets	chr7:100354617:100355143:clu_32341:ENSG00000121716.20	Adipose_Visceral	7:98919747:CS1	0.953781	0.244783	0.00208506	0	0.000244668	5.81384e-05	rs68116612
Platelets	chr7:100355240:100356394:clu_25949:ENSG00000121716.20	Heart_Left_Ventricle	7:98919747:CS1	0.953781	0.244783	0.00087226	0	0.000244668	5.81384e-05	rs68116612
Platelets	chr7:100355240:100356394:clu_26717:ENSG00000121716.20	Fibroblasts	7:98919747:CS1	0.953781	0.244783	0.000525449	0	0.000244668	5.81384e-05	rs68116612
Platelets	chr7:100355240:100356394:clu_28717:ENSG00000121716.20	Brain_Cerebellum	7:98919747:CS1	0.953781	0.244783	0.000948962	0	0.000244668	5.81384e-05	rs68116612
Platelets	chr7:100355240:100356394:clu_29092:ENSG00000121716.20	Stomach	7:98919747:CS1	0.953781	0.244783	0.000763849	0	0.000244668	5.81384e-05	rs68116612
Platelets	chr7:100355240:100356394:clu_29338:ENSG00000121716.20	Muscle_Skeletal	7:98919747:CS1	0.953781	0.244783	0.000681341	0	0.000244668	5.81384e-05	rs68116612
Platelets	chr7:100355240:100356394:clu_29420:ENSG00000121716.20	Artery_Aorta	7:98919747:CS1	0.953781	0.244783	0.00234234	0	0.000244668	5.81384e-05	rs68116612
Platelets	chr7:100355240:100356394:clu_29544:ENSG00000121716.20	Colon_Sigmoid	7:98919747:CS1	0.953781	0.244783	0.00299477	0	0.000836451	0.000195781	rs12056000~rs68116612
Platelets	chr7:100355240:100356394:clu_31780:ENSG00000121716.20	Pituitary	7:98919747:CS1	0.953781	0.244783	0.000938011	0	0.000244668	5.81384e-05	rs68116612
Platelets	chr7:100355240:100356394:clu_34222:ENSG00000121716.20	Nerve_Tibial	7:98919747:CS1	0.953781	0.244783	0.561893	1.04206	0.23764	0.0619153	rs12056000~rs68116612
Platelets	chr7:100355240:100356394:clu_35147:ENSG00000121716.20	Lung	7:98919747:CS1	0.953781	0.244783	0.000569902	0	0.000244668	5.81384e-05	rs68116612
Platelets	chr7:100355240:100356750:clu_26477:ENSG00000121716.20	Brain_Cortex	7:98919747:CS1	0.953781	0.244783	-0.0035993	0	0.000244668	5.81384e-05	rs68116612
Platelets	chr7:100355240:100356750:clu_29544:ENSG00000121716.20	Colon_Sigmoid	7:98919747:CS1	0.953781	0.244783	-0.00301119	0	0.000847845	0.000198518	rs12056000~rs68116612
Platelets	chr7:100355240:100356750:clu_30705:ENSG00000121716.20	Artery_Tibial	7:98919747:CS1	0.953781	0.244783	-0.000797956	0	0.000375418	8.85278e-05	rs472660~rs68116612
Platelets	chr7:100355240:100356750:clu_31907:ENSG00000121716.20	Colon_Transverse	7:98919747:CS1	0.953781	0.244783	-0.000813436	0	0.000244668	5.81384e-05	rs68116612
Platelets	chr7:100355240:100356750:clu_34222:ENSG00000121716.20	Nerve_Tibial	7:98919747:CS1	0.953781	0.244783	-0.520821	0.993319	0.218864	0.0567983	rs12056000~rs68116612
Platelets	chr7:100356883:100358220:clu_33270:ENSG00000121716.20	Adipose_Subcutaneous	7:98919747:CS1	0.953781	0.244783	-0.000338751	0	0.000379621	7.53275e-05	rs41300719~rs4134909~rs141376982~rs146873825
Platelets	chr7:100356883:100358264:clu_30636:ENSG00000121716.20	Esophagus_Mucosa	7:98919747:CS1	0.953781	0.244783	0.000541159	0	0.000244668	5.81384e-05	rs68116612
Platelets	chr7:100356883:100358264:clu_35636:ENSG00000121716.20	Thyroid	7:98919747:CS1	0.953781	0.244783	0.000500855	0	0.000244668	5.81384e-05	rs68116612
Platelets	chr7:100356938:100358220:clu_29339:ENSG00000121716.20	Muscle_Skeletal	7:98919747:CS1	0.953781	0.244783	0.00198066	0	0.00188022	0.000450213	rs4134909~rs141376982~rs146873825
Platelets	chr7:100356938:100358220:clu_34223:ENSG00000121716.20	Nerve_Tibial	7:98919747:CS1	0.953781	0.244783	0.000477553	0	0.000244668	5.81384e-05	rs68116612
Platelets	chr7:100358366:100358690:clu_31909:ENSG00000121716.20	Colon_Transverse	7:98919747:CS1	0.953781	0.244783	0.000543125	0	0.000244668	5.81384e-05	rs68116612
Platelets	chr7:100358366:100358899:clu_26117:ENSG00000121716.20	Adrenal_Gland	7:98919747:CS1	0.953781	0.244783	-0.00100491	0	0.000244668	5.81384e-05	rs68116612
Platelets	chr7:100358366:100358899:clu_26479:ENSG00000121716.20	Brain_Cortex	7:98919747:CS1	0.953781	0.244783	-0.000884466	0	0.000244668	5.81384e-05	rs68116612
Platelets	chr7:100358366:100358899:clu_28985:ENSG00000121716.20	Heart_Atrial_Appendage	7:98919747:CS1	0.953781	0.244783	-0.000594638	0	0.000244668	5.81384e-05	rs68116612
Platelets	chr7:100358366:100358933:clu_30637:ENSG00000121716.20	Esophagus_Mucosa	7:98919747:CS1	0.953781	0.244783	-0.000440566	0	0.000244668	5.81384e-05	rs68116612
Platelets	chr7:100359537:100367349:clu_31783:ENSG00000121716.20	Pituitary	7:98919747:CS1	0.953781	0.244783	-0.00183465	0	0.000244668	5.81384e-05	rs68116612
Platelets	chr7:100359537:100367349:clu_34225:ENSG00000121716.20	Nerve_Tibial	7:98919747:CS1	0.953781	0.244783	-0.000595012	0	0.000244668	5.81384e-05	rs68116612
Platelets	chr7:100467600:100474274:clu_28889:ENSG00000166925.8	Esophagus_Junction	7:98919747:CS1	0.953781	0.244783	-0.00117776	0	0.000244668	5.81384e-05	rs68116612
Platelets	CAPZA2	Adipose_Subcutaneous	7:116564260:CS1	1.00005	0.461185	0.226477	0.929239	0.062503	0.028824	rs10953829
Platelets	CAPZA2	Adipose_Visceral	7:116564260:CS1	1.00005	0.461185	0.31819	1.19333	0.062503	0.028824	rs10953829
Platelets	CAPZA2	Artery_Aorta	7:116564260:CS1	1.00005	0.461185	0.187195	0.812767	0.062503	0.028824	rs10953829
Platelets	CAPZA2	Artery_Coronary	7:116564260:CS1	1.00005	0.461185	0.343	1.25854	0.062503	0.028824	rs10953829
Platelets	CAPZA2	Artery_Tibial	7:116564260:CS1	1.00005	0.461185	0.116494	0.498026	0.062503	0.028824	rs10953829
Platelets	CAPZA2	Colon_Sigmoid	7:116564260:CS1	1.00005	0.461185	0.187593	0.80386	0.062503	0.028824	rs10953829
Platelets	CAPZA2	Colon_Transverse	7:116564260:CS1	1.00005	0.461185	0.216301	0.792649	0.062503	0.028824	rs10953829
Platelets	CAPZA2	Esophagus_Junction	7:116564260:CS1	1.00005	0.461185	0.274471	1.19704	0.062503	0.028824	rs10953829
Platelets	CAPZA2	Esophagus_Mucosa	7:116564260:CS1	1.00005	0.461185	0.266891	0.883703	0.062503	0.028824	rs10953829
Platelets	CAPZA2	Esophagus_Muscularis	7:116564260:CS1	1.00005	0.461185	0.160228	0.610498	0.062503	0.028824	rs10953829
Platelets	CAPZA2	Fibroblasts	7:116564260:CS1	1.00005	0.461185	0.160072	0.58155	0.062503	0.028824	rs10953829
Platelets	CAPZA2	Heart_Atrial_Appendage	7:116564260:CS1	1.00005	0.461185	0.342306	1.10117	0.062503	0.028824	rs10953829
Platelets	CAPZA2	Lung	7:116564260:CS1	1.00005	0.461185	0.159332	0.640356	0.062503	0.028824	rs10953829
Platelets	CAPZA2	Nerve_Tibial	7:116564260:CS1	1.00005	0.461185	0.181689	0.705718	0.062503	0.028824	rs10953829
Platelets	CAPZA2	Stomach	7:116564260:CS1	1.00005	0.461185	1.07799	3.44843	0.062503	0.028824	rs10953829
Platelets	CAPZA2	Thyroid	7:116564260:CS1	1.00005	0.461185	0.170438	0.681776	0.062503	0.028824	rs10953829
Platelets	HYAL4	Lung	7:123424709:CS2	1.00001	0.172224	1.30643	1.33335	0.500004	0.0861118	rs6466879
Platelets	chr7:123630119:123636809:clu_29691:ENSG00000146809.12	Muscle_Skeletal	7:123424709:CS2	1.00001	0.172224	-1.06176	1.06794	0.500004	0.0861118	rs6466879
Platelets	WASL-DT	Spleen	7:124527733:CS1	1	0.731014	16.6148	0.742267	1	0.731014	rs80127902~rs585010
Platelets	KLHDC10	Kidney_Tube	7:128577304:CS1	0.999998	0.175244	-0.568372	0.990682	0.25	0.0438111	rs11556924
Platelets	KLHDC10	Lung	7:128577304:CS1	0.999998	0.175244	0.747851	1.33347	0.25	0.0438111	rs11556924
Platelets	chr7:130024377:130026158:clu_29561:ENSG00000091732.15	Stomach	7:128577304:CS1	0.999998	0.175244	0.802701	1.40282	0.25	0.0438111	rs11556924
Platelets	chr7:130486395:130495368:clu_29895:ENSG00000106484.14	Artery_Aorta	7:128577304:CS1	0.999998	0.175244	-3.26565	5.62609	0.25	0.0438111	rs11556924
Platelets	KDM7A	Adipose_Visceral	7:139870671:CS1	1.0002	0.15989	-0.220412	0.672191	0.0909276	0.0145355	rs62491373
Platelets	KDM7A	Brain_Cerebellum	7:139870671:CS1	1.0002	0.15989	-0.162187	0.570532	0.0909276	0.0145355	rs62491373
Platelets	KDM7A	Brain_Cortex	7:139870671:CS1	1.0002	0.15989	-0.140507	0.406693	0.0909276	0.0145355	rs62491373
Platelets	KDM7A	Esophagus_Muscularis	7:139870671:CS1	1.0002	0.15989	-0.772928	2.48753	0.0909276	0.0145355	rs62491373
Platelets	KDM7A	Fibroblasts	7:139870671:CS1	1.0002	0.15989	-0.142458	0.4705	0.0909276	0.0145355	rs62491373
Platelets	KDM7A	Lung	7:139870671:CS1	1.0002	0.15989	-0.194473	0.686034	0.0909276	0.0145355	rs62491373
Platelets	KDM7A	Nerve_Tibial	7:139870671:CS1	1.0002	0.15989	-0.124896	0.400978	0.0909276	0.0145355	rs62491373
Platelets	KDM7A	Pancreas	7:139870671:CS1	1.0002	0.15989	-0.223858	0.755473	0.0909276	0.0145355	rs62491373
Platelets	KDM7A	Thyroid	7:139870671:CS1	1.0002	0.15989	-0.210767	0.583984	0.0909276	0.0145355	rs62491373
Platelets	chr7:139078653:139079104:clu_31068:ENSG00000105939.12	Esophagus_Muscularis	7:139870671:CS1	1.0002	0.15989	0.485595	1.48227	0.0909276	0.0145355	rs62491373
Platelets	chr7:139078653:139079470:clu_31068:ENSG00000105939.12	Esophagus_Muscularis	7:139870671:CS1	1.0002	0.15989	-1.28697	3.83012	0.0909276	0.0145355	rs62491373
Platelets	ESYT2	Muscle_Skeletal	7:158575218:CS1	0.991122	0.174159	0.534684	0.950508	0.24778	0.0435397	rs1189213
Platelets	chr7:158749723:158752781:clu_27619:ENSG00000117868.15	Fibroblasts	7:158575218:CS1	0.991122	0.174159	-2.7806	4.82665	0.24778	0.0435397	rs1189213
Platelets	chr7:158749723:158759486:clu_30352:ENSG00000117868.15	Muscle_Skeletal	7:158575218:CS1	0.991122	0.174159	-0.421239	0.763535	0.24778	0.0435397	rs1189213
Platelets	chr7:158757433:158759486:clu_30352:ENSG00000117868.15	Muscle_Skeletal	7:158575218:CS1	0.991122	0.174159	0.59462	1.04658	0.24778	0.0435397	rs1189213
Platelets	chr8:30545220:30547292:clu_52079:ENSG00000157110.15	Stomach	8:30279916:CS1	0.999988	0.178419	2.67781	2.71191	0.499994	0.0892094	rs2915617
Platelets	chr8:31132506:31141430:clu_64395:ENSG00000165392.9	Thyroid	8:30279916:CS1	0.999988	0.178419	-2.2807	2.33238	0.499994	0.0892094	rs2915617
Platelets	chr8:78666164:78675787:clu_62435:ENSG00000104427.11	Nerve_Tibial	8:79013333:CS1	1	0.257493	7.42633	7.5316	0.5	0.128747	rs16939607
Platelets	chr8:78675863:78678563:clu_62435:ENSG00000104427.11	Nerve_Tibial	8:79013333:CS1	1	0.257493	-3.79982	3.86773	0.5	0.128747	rs16939607
Platelets	ENSG00000260368	Islets	8:101469908:CS1	1.00002	0.150227	-0.973727	1.00791	0.500011	0.0751133	rs7830416
Platelets	chr8:100213428:100213819:clu_59258:ENSG00000104450.12	Adipose_Visceral	8:101469908:CS1	1.00002	0.150227	-0.908482	0.93083	0.500011	0.0751133	rs7830416
Platelets	TRPS1	Liver	8:116593598:CS1	0.968653	0.615024	0.263135	0.773624	0.0941602	0.0564001	rs4599845~rs2205279
Platelets	chr8:115620060:115623601:clu_49283:ENSG00000104447.12	Fibroblasts	8:116593598:CS1	0.968653	0.615024	-0.238262	1.32813	0.0340219	0.0192636	rs4599845~rs2737218~rs6469654
Platelets	chr8:115620060:115623601:clu_53606:ENSG00000104447.12	Colon_Sigmoid	8:116593598:CS1	0.968653	0.615024	-1.8792	2.4895	0.368171	0.236687	rs4599845~rs2737218
Platelets	chr8:115620060:115668545:clu_49283:ENSG00000104447.12	Fibroblasts	8:116593598:CS1	0.968653	0.615024	0.418887	0.503851	0.427869	0.277135	rs4599845~rs2737218
Platelets	chr8:115620060:115668545:clu_55608:ENSG00000104447.12	Esophagus_Muscularis	8:116593598:CS1	0.968653	0.615024	0.0958576	0.509145	0.0444314	0.0255394	rs4599845~rs2737218
Platelets	MTSS1	Heart_Atrial_Appendage	8:125876444:CS1	0.993859	0.172154	-0.41255	0.742408	0.23495	0.0401527	rs7461129
Platelets	MTSS1	Heart_Left_Ventricle	8:125876444:CS1	0.993859	0.172154	-0.568725	0.547666	0.523959	0.0918487	rs2303952~rs7461129
Platelets	SQLE	Heart_Left_Ventricle	8:125876444:CS1	0.993859	0.172154	-0.530729	0.932761	0.23495	0.0401527	rs7461129
Platelets	GRINA	Artery_Tibial	8:144996029:CS1	0.950633	0.310312	0.100607	0.717315	0.0147553	0.00477177	rs7833924
Platelets	GRINA	Muscle_Skeletal	8:144996029:CS1	0.950633	0.310312	0.0416635	0.339764	0.0147553	0.00477177	rs7833924
Platelets	PLEC	Adipose_Subcutaneous	8:144996029:CS1	0.950633	0.310312	-0.0319528	0.213069	0.0147553	0.00477177	rs7833924
Platelets	PLEC	Adipose_Visceral	8:144996029:CS1	0.950633	0.310312	-0.0411755	0.421157	0.0147553	0.00477177	rs7833924
Platelets	PLEC	Adrenal_Gland	8:144996029:CS1	0.950633	0.310312	-0.0564089	0.457496	0.0147553	0.00477177	rs7833924
Platelets	PLEC	Artery_Aorta	8:144996029:CS1	0.950633	0.310312	-0.0488562	0.547937	0.0147553	0.00477177	rs7833924
Platelets	PLEC	Artery_Coronary	8:144996029:CS1	0.950633	0.310312	-0.113702	0.893012	0.0147553	0.00477177	rs7833924
Platelets	PLEC	Artery_Tibial	8:144996029:CS1	0.950633	0.310312	-0.0379433	0.309256	0.0147553	0.00477177	rs7833924
Platelets	PLEC	Brain_Cerebellum	8:144996029:CS1	0.950633	0.310312	-0.0481535	0.438341	0.0147553	0.00477177	rs7833924
Platelets	PLEC	Colon_Sigmoid	8:144996029:CS1	0.950633	0.310312	-0.0446198	0.292535	0.0147553	0.00477177	rs7833924
Platelets	PLEC	Colon_Transverse	8:144996029:CS1	0.950633	0.310312	-0.0968503	0.88402	0.0147553	0.00477177	rs7833924
Platelets	PLEC	Esophagus_Junction	8:144996029:CS1	0.950633	0.310312	-0.0456074	0.335128	0.0147553	0.00477177	rs7833924
Platelets	PLEC	Esophagus_Mucosa	8:144996029:CS1	0.950633	0.310312	-0.0389633	0.259795	0.0147553	0.00477177	rs7833924
Platelets	PLEC	Esophagus_Muscularis	8:144996029:CS1	0.950633	0.310312	-0.0358891	0.265083	0.0147553	0.00477177	rs7833924
Platelets	PLEC	Fibroblasts	8:144996029:CS1	0.950633	0.310312	-0.0322978	0.265955	0.0147553	0.00477177	rs7833924
Platelets	PLEC	Heart_Atrial_Appendage	8:144996029:CS1	0.950633	0.310312	-0.0702479	0.515597	0.0147553	0.00477177	rs7833924
Platelets	PLEC	Lung	8:144996029:CS1	0.950633	0.310312	-0.0327687	0.206695	0.0147553	0.00477177	rs7833924
Platelets	PLEC	Nerve_Tibial	8:144996029:CS1	0.950633	0.310312	-0.0326901	0.311957	0.0147553	0.00477177	rs7833924
Platelets	PLEC	Pancreas	8:144996029:CS1	0.950633	0.310312	-0.0461653	0.459312	0.0147553	0.00477177	rs7833924
Platelets	PLEC	Pituitary	8:144996029:CS1	0.950633	0.310312	-0.0465492	0.377939	0.0147553	0.00477177	rs7833924
Platelets	PLEC	Spleen	8:144996029:CS1	0.950633	0.310312	-0.0549005	0.499759	0.0147553	0.00477177	rs7833924
Platelets	PLEC	Stomach	8:144996029:CS1	0.950633	0.310312	-0.0539502	0.321478	0.0147553	0.00477177	rs7833924
Platelets	PLEC	Thyroid	8:144996029:CS1	0.950633	0.310312	-0.0302418	0.203211	0.0147553	0.00477177	rs7833924
Platelets	PLEC	Whole_Blood	8:144996029:CS1	0.950633	0.310312	-0.676544	0.90687	0.360422	0.119441	rs7833924~rs76153953
Platelets	SPATC1	Colon_Sigmoid	8:144996029:CS1	0.950633	0.310312	-0.0680993	0.624037	0.0147553	0.00477177	rs7833924
Platelets	chr8:143922395:143926784:clu_54127:ENSG00000178209.14	Artery_Aorta	8:144996029:CS1	0.950633	0.310312	-0.0953317	0.92252	0.0147553	0.00477177	rs7833924
Platelets	chr8:143922395:143926784:clu_54492:ENSG00000178209.14	Muscle_Skeletal	8:144996029:CS1	0.950633	0.310312	-0.164053	1.34744	0.0147553	0.00477177	rs7833924
Platelets	chr8:143922395:143926784:clu_55998:ENSG00000178209.14	Esophagus_Muscularis	8:144996029:CS1	0.950633	0.310312	-0.115595	0.927359	0.0147553	0.00477177	rs7833924
Platelets	chr8:143922395:143926784:clu_56850:ENSG00000178209.14	Artery_Tibial	8:144996029:CS1	0.950633	0.310312	-0.0522085	0.411503	0.0147553	0.00477177	rs7833924
Platelets	chr8:143922395:143926784:clu_63314:ENSG00000178209.14	Nerve_Tibial	8:144996029:CS1	0.950633	0.310312	-0.136332	0.989409	0.0147553	0.00477177	rs7833924
Platelets	chr8:143925884:143926784:clu_54492:ENSG00000178209.14	Muscle_Skeletal	8:144996029:CS1	0.950633	0.310312	0.320985	2.69797	0.0147553	0.00477177	rs7833924
Platelets	chr8:143927992:143929103:clu_52916:ENSG00000178209.14	Esophagus_Junction	8:144996029:CS1	0.950633	0.310312	0.186654	1.86651	0.0147553	0.00477177	rs7833924
Platelets	chr8:143927992:143929103:clu_63317:ENSG00000178209.14	Nerve_Tibial	8:144996029:CS1	0.950633	0.310312	0.052797	0.391398	0.0147553	0.00477177	rs7833924
Platelets	chr8:143934091:143934318:clu_48254:ENSG00000178209.14	Whole_Blood	8:144996029:CS1	0.950633	0.310312	0.0751329	0.551389	0.0147553	0.00477177	rs7833924
Platelets	chr8:143934091:143934318:clu_52917:ENSG00000178209.14	Esophagus_Junction	8:144996029:CS1	0.950633	0.310312	0.207395	1.61791	0.0147553	0.00477177	rs7833924
Platelets	chr8:143934091:143934318:clu_56856:ENSG00000178209.14	Artery_Tibial	8:144996029:CS1	0.950633	0.310312	0.0848266	0.716444	0.0147553	0.00477177	rs7833924
Platelets	chr8:143934091:143934318:clu_63321:ENSG00000178209.14	Nerve_Tibial	8:144996029:CS1	0.950633	0.310312	0.0489411	0.298751	0.0147553	0.00477177	rs7833924
Platelets	chr8:143934091:143934318:clu_65275:ENSG00000178209.14	Lung	8:144996029:CS1	0.950633	0.310312	0.0956019	0.955078	0.0147553	0.00477177	rs7833924
Platelets	chr8:143938415:143938631:clu_53850:ENSG00000178209.14	Heart_Atrial_Appendage	8:144996029:CS1	0.950633	0.310312	0.161841	1.46786	0.0147553	0.00477177	rs7833924
Platelets	chr8:143938692:143939350:clu_49656:ENSG00000178209.14	Fibroblasts	8:144996029:CS1	0.950633	0.310312	-0.0373368	0.305729	0.0147553	0.00477177	rs7833924
Platelets	chr8:143983811:143984008:clu_56865:ENSG00000178685.13	Artery_Tibial	8:144996029:CS1	0.950633	0.310312	0.20458	1.0631	0.0147553	0.00477177	rs7833924
Platelets	VLDLR	Whole_Blood	9:2622134:CS1	1	0.215309	0.963585	0.085395	1	0.215309	rs10812332~rs113361299~rs34881325~rs2889261~rs4741753
Platelets	HAUS6	Adipose_Subcutaneous	9:19052437:CS1	0.999873	0.225786	-0.150911	0.43157	0.126649	0.0286136	rs1154672
Platelets	HAUS6	Adipose_Visceral	9:19052437:CS1	0.999873	0.225786	-0.146388	0.377713	0.126649	0.0286136	rs1154672
Platelets	HAUS6	Artery_Aorta	9:19052437:CS1	0.999873	0.225786	-0.243442	0.610763	0.126649	0.0286136	rs1154672
Platelets	HAUS6	Fibroblasts	9:19052437:CS1	0.999873	0.225786	-0.11997	0.325681	0.126649	0.0286136	rs1154672
Platelets	HAUS6	Muscle_Skeletal	9:19052437:CS1	0.999873	0.225786	-0.190079	0.494381	0.126649	0.0286136	rs1154672
Platelets	SAXO1	Adipose_Subcutaneous	9:19052437:CS1	0.999873	0.225786	-0.150425	0.409608	0.113328	0.0254907	rs10963842~rs1154672
Platelets	SAXO1	Artery_Tibial	9:19052437:CS1	0.999873	0.225786	-0.679988	1.75251	0.126649	0.0286136	rs1154672
Platelets	SAXO1	Nerve_Tibial	9:19052437:CS1	0.999873	0.225786	-0.332975	0.915841	0.126649	0.0286136	rs1154672
Platelets	SHB	Pituitary	9:38195756:CS1	1	0.440266	17.8732	1.20282	1	0.440266	rs10758481
Platelets	TLE1	Artery_Tibial	9:85091707:CS1	0.966007	0.184876	-0.45443	1.48642	0.0867206	0.0149662	rs10121079
Platelets	chr9:81611956:81613377:clu_49968:ENSG00000196781.14	Stomach	9:85091707:CS1	0.966007	0.184876	-0.492882	1.56215	0.0867206	0.0149662	rs10121079
Platelets	chr9:81611959:81613377:clu_46572:ENSG00000196781.14	Fibroblasts	9:85091707:CS1	0.966007	0.184876	0.713535	2.2882	0.0867206	0.0149662	rs10121079
Platelets	chr9:81611959:81613377:clu_54572:ENSG00000196781.14	Pituitary	9:85091707:CS1	0.966007	0.184876	-1.82758	6.20379	0.0867206	0.0149662	rs10121079
Platelets	chr9:81584305:81584448:clu_50855:ENSG00000196781.14	Artery_Aorta	9:85091707:CS3	0.999782	0.160535	0.605543	1.11674	0.249946	0.0401336	rs3930811
Platelets	chr9:81584524:81585505:clu_50855:ENSG00000196781.14	Artery_Aorta	9:85091707:CS3	0.999782	0.160535	-0.762292	1.27782	0.249946	0.0401336	rs3930811
Platelets	chr9:81685896:81687334:clu_61341:ENSG00000196781.14	Lung	9:85091707:CS3	0.999782	0.160535	-3.02706	5.18029	0.249946	0.0401336	rs3930811
Platelets	chr9:81687434:81688217:clu_61341:ENSG00000196781.14	Lung	9:85091707:CS3	0.999782	0.160535	2.29741	4.11982	0.249946	0.0401336	rs3930811
Platelets	RMI1	Brain_Cortex	9:86595571:CS1	0.957281	0.175271	-0.0426219	0.356579	0.018666	0.00341253	rs796004
Platelets	RMI1	Fibroblasts	9:86595571:CS1	0.957281	0.175271	-0.0221192	0.16991	0.018666	0.00341253	rs796004
Platelets	RMI1	Kidney_Tube	9:86595571:CS1	0.957281	0.175271	-0.113227	1.06055	0.018666	0.00341253	rs796004
Platelets	RMI1	Lymphocytes	9:86595571:CS1	0.957281	0.175271	-0.0422802	0.47729	0.018666	0.00341253	rs796004
Platelets	RMI1	Nerve_Tibial	9:86595571:CS1	0.957281	0.175271	-0.0237584	0.173306	0.018666	0.00341253	rs796004
Platelets	RMI1	Pancreas	9:86595571:CS1	0.957281	0.175271	-0.0309055	0.214457	0.018666	0.00341253	rs796004
Platelets	RMI1	Stomach	9:86595571:CS1	0.957281	0.175271	-0.0341328	0.203485	0.018666	0.00341253	rs796004
Platelets	chr9:83944989:83955381:clu_61808:ENSG00000165118.14	Thyroid	9:86595571:CS1	0.957281	0.175271	-0.0331827	0.224345	0.018666	0.00341253	rs796004
Platelets	chr9:83978452:83980119:clu_43679:ENSG00000165119.20	Pancreas	9:86595571:CS1	0.957281	0.175271	-0.0163745	0.118008	0.018666	0.00341253	rs796004
Platelets	chr9:83978452:83980119:clu_44664:ENSG00000165119.20	Adrenal_Gland	9:86595571:CS1	0.957281	0.175271	-0.0164405	0.125507	0.018666	0.00341253	rs796004
Platelets	chr9:83978452:83980119:clu_45070:ENSG00000165119.20	Heart_Left_Ventricle	9:86595571:CS1	0.957281	0.175271	-0.0142153	0.102992	0.018666	0.00341253	rs796004
Platelets	chr9:83978452:83980119:clu_45384:ENSG00000165119.20	Whole_Blood	9:86595571:CS1	0.957281	0.175271	-0.0101556	0.0755397	0.018666	0.00341253	rs796004
Platelets	chr9:83978452:83980119:clu_46600:ENSG00000165119.20	Fibroblasts	9:86595571:CS1	0.957281	0.175271	-0.0109979	0.0631113	0.018666	0.00341253	rs796004
Platelets	chr9:83978452:83980119:clu_47382:ENSG00000165119.20	Spleen	9:86595571:CS1	0.957281	0.175271	-0.0177194	0.141813	0.018666	0.00341253	rs796004
Platelets	chr9:83978452:83980119:clu_49695:ENSG00000165119.20	Esophagus_Junction	9:86595571:CS1	0.957281	0.175271	-0.0147944	0.0971553	0.018666	0.00341253	rs796004
Platelets	chr9:83978452:83980119:clu_50560:ENSG00000165119.20	Heart_Atrial_Appendage	9:86595571:CS1	0.957281	0.175271	-0.0130972	0.0806637	0.018666	0.00341253	rs796004
Platelets	chr9:83978452:83980119:clu_50707:ENSG00000165119.20	Colon_Sigmoid	9:86595571:CS1	0.957281	0.175271	-0.0144652	0.114709	0.018666	0.00341253	rs796004
Platelets	chr9:83978452:83980119:clu_50892:ENSG00000165119.20	Artery_Aorta	9:86595571:CS1	0.957281	0.175271	-0.0125516	0.0935429	0.018666	0.00341253	rs796004
Platelets	chr9:83978452:83980119:clu_51202:ENSG00000165119.20	Muscle_Skeletal	9:86595571:CS1	0.957281	0.175271	-0.00993039	0.0778008	0.018666	0.00341253	rs796004
Platelets	chr9:83978452:83980119:clu_52573:ENSG00000165119.20	Esophagus_Muscularis	9:86595571:CS1	0.957281	0.175271	-0.0122972	0.0929721	0.018666	0.00341253	rs796004
Platelets	chr9:83978452:83980119:clu_52872:ENSG00000165119.20	Esophagus_Mucosa	9:86595571:CS1	0.957281	0.175271	-0.0115803	0.0638055	0.018666	0.00341253	rs796004
Platelets	chr9:83978452:83980119:clu_53392:ENSG00000165119.20	Artery_Tibial	9:86595571:CS1	0.957281	0.175271	-0.011034	0.0820262	0.018666	0.00341253	rs796004
Platelets	chr9:83978452:83980119:clu_54612:ENSG00000165119.20	Pituitary	9:86595571:CS1	0.957281	0.175271	-0.0159174	0.105037	0.018666	0.00341253	rs796004
Platelets	chr9:83978452:83980119:clu_54987:ENSG00000165119.20	Colon_Transverse	9:86595571:CS1	0.957281	0.175271	-0.0135969	0.0989329	0.018666	0.00341253	rs796004
Platelets	chr9:83978452:83980119:clu_59463:ENSG00000165119.20	Nerve_Tibial	9:86595571:CS1	0.957281	0.175271	-0.0101055	0.0725266	0.0170043	0.00309478	rs148782416~rs2780988~rs796004
Platelets	chr9:83978452:83980119:clu_61382:ENSG00000165119.20	Lung	9:86595571:CS1	0.957281	0.175271	-0.0113291	0.0887778	0.018666	0.00341253	rs796004
Platelets	chr9:83978452:83980119:clu_61813:ENSG00000165119.20	Thyroid	9:86595571:CS1	0.957281	0.175271	-0.010807	0.0621385	0.018666	0.00341253	rs796004
Platelets	chr9:83978452:83980153:clu_43679:ENSG00000165119.20	Pancreas	9:86595571:CS1	0.957281	0.175271	0.0258699	0.109336	0.018666	0.00341253	rs796004
Platelets	chr9:83978452:83980153:clu_44664:ENSG00000165119.20	Adrenal_Gland	9:86595571:CS1	0.957281	0.175271	0.0326545	0.211174	0.0208803	0.003904	rs796004~rs10746732
Platelets	chr9:83978452:83980153:clu_45070:ENSG00000165119.20	Heart_Left_Ventricle	9:86595571:CS1	0.957281	0.175271	0.0242731	0.17351	0.018666	0.00341253	rs796004
Platelets	chr9:83978452:83980153:clu_46600:ENSG00000165119.20	Fibroblasts	9:86595571:CS1	0.957281	0.175271	0.0139276	0.120957	0.018666	0.00341253	rs796004
Platelets	chr9:83978452:83980153:clu_47382:ENSG00000165119.20	Spleen	9:86595571:CS1	0.957281	0.175271	0.0244357	0.170165	0.018666	0.00341253	rs796004
Platelets	chr9:83978452:83980153:clu_49695:ENSG00000165119.20	Esophagus_Junction	9:86595571:CS1	0.957281	0.175271	0.0255922	0.165683	0.018666	0.00341253	rs796004
Platelets	chr9:83978452:83980153:clu_50008:ENSG00000165119.20	Stomach	9:86595571:CS1	0.957281	0.175271	0.0204605	0.155348	0.018666	0.00341253	rs796004
Platelets	chr9:83978452:83980153:clu_50560:ENSG00000165119.20	Heart_Atrial_Appendage	9:86595571:CS1	0.957281	0.175271	0.0193195	0.176589	0.018666	0.00341253	rs796004
Platelets	chr9:83978452:83980153:clu_50707:ENSG00000165119.20	Colon_Sigmoid	9:86595571:CS1	0.957281	0.175271	0.0204381	0.129194	0.018666	0.00341253	rs796004
Platelets	chr9:83978452:83980153:clu_50892:ENSG00000165119.20	Artery_Aorta	9:86595571:CS1	0.957281	0.175271	0.014977	0.140635	0.018666	0.00341253	rs796004
Platelets	chr9:83978452:83980153:clu_51202:ENSG00000165119.20	Muscle_Skeletal	9:86595571:CS1	0.957281	0.175271	0.0133653	0.075217	0.018666	0.00341253	rs796004
Platelets	chr9:83978452:83980153:clu_52573:ENSG00000165119.20	Esophagus_Muscularis	9:86595571:CS1	0.957281	0.175271	0.0168273	0.11823	0.018666	0.00341253	rs796004
Platelets	chr9:83978452:83980153:clu_52872:ENSG00000165119.20	Esophagus_Mucosa	9:86595571:CS1	0.957281	0.175271	0.014394	0.0734804	0.018666	0.00341253	rs796004
Platelets	chr9:83978452:83980153:clu_53392:ENSG00000165119.20	Artery_Tibial	9:86595571:CS1	0.957281	0.175271	0.0121491	0.0808677	0.018666	0.00341253	rs796004
Platelets	chr9:83978452:83980153:clu_54612:ENSG00000165119.20	Pituitary	9:86595571:CS1	0.957281	0.175271	0.0331297	0.181143	0.018666	0.00341253	rs796004
Platelets	chr9:83978452:83980153:clu_54987:ENSG00000165119.20	Colon_Transverse	9:86595571:CS1	0.957281	0.175271	0.0169962	0.13163	0.018666	0.00341253	rs796004
Platelets	chr9:83978452:83980153:clu_56238:ENSG00000165119.20	Adipose_Visceral	9:86595571:CS1	0.957281	0.175271	0.0136578	0.116126	0.018666	0.00341253	rs796004
Platelets	chr9:83978452:83980153:clu_57747:ENSG00000165119.20	Adipose_Subcutaneous	9:86595571:CS1	0.957281	0.175271	0.0181454	0.128594	0.0273667	0.00518206	rs796004~rs17347861
Platelets	chr9:83978452:83980153:clu_59463:ENSG00000165119.20	Nerve_Tibial	9:86595571:CS1	0.957281	0.175271	0.0130065	0.105356	0.018666	0.00341253	rs796004
Platelets	chr9:83978452:83980153:clu_61813:ENSG00000165119.20	Thyroid	9:86595571:CS1	0.957281	0.175271	0.0130238	0.101681	0.0176167	0.00320097	rs796004~rs36102941
Platelets	chr9:83978452:83980503:clu_53392:ENSG00000165119.20	Artery_Tibial	9:86595571:CS1	0.957281	0.175271	-0.0286875	0.129059	0.018666	0.00341253	rs796004
Platelets	chr9:83978452:83980503:clu_56238:ENSG00000165119.20	Adipose_Visceral	9:86595571:CS1	0.957281	0.175271	-0.0432453	0.397138	0.0157753	0.00291241	rs796004~rs10746732
Platelets	chr9:83980891:83999709:clu_46601:ENSG00000178966.16	Fibroblasts	9:86595571:CS1	0.957281	0.175271	0.030144	0.240604	0.018666	0.00341253	rs796004
Platelets	chr9:83981004:83999709:clu_46601:ENSG00000178966.16	Fibroblasts	9:86595571:CS1	0.957281	0.175271	-0.038024	0.208679	0.018666	0.00341253	rs796004
Platelets	ENSG00000186354	Fibroblasts	9:91497782:CS1	0.999949	0.344018	-7.44115	7.48472	0.499975	0.172009	rs9410357
Platelets	S1PR3	Fibroblasts	9:91497782:CS1	0.999949	0.344018	-1.31479	1.31204	0.499975	0.172009	rs9410357
Platelets	SYK	Adipose_Subcutaneous	9:93567503:CS1	0.999911	0.191699	-1.62993	1.66173	0.499955	0.0958493	rs1333634
Platelets	SYK	Stomach	9:93567503:CS1	0.999911	0.191699	-1.15552	1.16453	0.499955	0.0958493	rs1333634
Platelets	ENSG00000242375	Kidney_Glom	9:100681490:CS1	1	0.251403	-3.46791	0.247772	1	0.251403	rs10984361
Platelets	chr9:124384656:124412352:clu_38297:ENSG00000136930.12	Liver	9:127189345:CS1	1	0.309958	6.31394	6.44902	0.5	0.154979	rs10739649
Platelets	chr9:124971844:124975247:clu_62258:ENSG00000173611.17	Lung	9:127189345:CS1	1	0.309958	5.75437	5.81904	0.5	0.154979	rs10739649
Platelets	chr10:11755608:11756141:clu_10072:ENSG00000134463.14	Adipose_Subcutaneous	10:11904834:CS1	0.970212	0.159101	0.138195	0.826269	0.0283127	0.0042213	rs7069533
Platelets	chr10:11852215:11862912:clu_10519:ENSG00000148426.12	Lung	10:11904834:CS1	0.970212	0.159101	-0.051702	0.33555	0.0283127	0.0042213	rs7069533
Platelets	chr10:11852215:11862912:clu_9022:ENSG00000148426.12	Esophagus_Mucosa	10:11904834:CS1	0.970212	0.159101	-0.148967	0.706877	0.0283127	0.0042213	rs7069533
Platelets	chr10:11852215:11866531:clu_10074:ENSG00000148426.12	Adipose_Subcutaneous	10:11904834:CS1	0.970212	0.159101	0.0483698	0.31164	0.0283127	0.0042213	rs7069533
Platelets	chr10:11852215:11866531:clu_9559:ENSG00000148426.12	Colon_Transverse	10:11904834:CS1	0.970212	0.159101	0.0836081	0.571769	0.0283127	0.0042213	rs7069533
Platelets	chr10:11852215:11866531:clu_9737:ENSG00000148426.12	Adipose_Visceral	10:11904834:CS1	0.970212	0.159101	0.265726	0.654553	0.113936	0.0184683	rs12221217~rs7069533
Platelets	chr10:11857385:11862817:clu_10602:ENSG00000225778.5	Thyroid	10:11904834:CS1	0.970212	0.159101	0.243895	0.768111	0.0924954	0.014903	rs12221217~rs7069533
Platelets	chr10:11863042:11866531:clu_9022:ENSG00000148426.12	Esophagus_Mucosa	10:11904834:CS1	0.970212	0.159101	-1.26215	1.00548	0.622218	0.104624	rs12221217~rs7069533
Platelets	VIM	Artery_Aorta	10:16864327:CS2	0.954542	0.154349	-1.40426	0.660544	0.808737	0.134307	rs17381591~rs1470379
Platelets	VIM	Artery_Tibial	10:16864327:CS2	0.954542	0.154349	-0.0102717	0	0.00900298	0.0012161	rs1470379
Platelets	VIM-AS1	Pituitary	10:16864327:CS2	0.954542	0.154349	-0.0160868	0	0.00900298	0.0012161	rs1470379
Platelets	VIM-AS1	Small_Intestine	10:16864327:CS2	0.954542	0.154349	-0.0229432	0.282379	0.00900298	0.0012161	rs1470379
Platelets	VIM-AS1	Spleen	10:16864327:CS2	0.954542	0.154349	-0.013221	0.156827	0.00900298	0.0012161	rs1470379
Platelets	chr10:17215364:17216167:clu_9411:ENSG00000229124.6	Artery_Tibial	10:16864327:CS2	0.954542	0.154349	-0.0124352	0.0992246	0.00900298	0.0012161	rs1470379
Platelets	chr10:17215364:17229345:clu_7947:ENSG00000229124.6	Whole_Blood	10:16864327:CS2	0.954542	0.154349	0.0080613	0.109015	0.00900298	0.0012161	rs1470379
Platelets	chr10:17215364:17229345:clu_8326:ENSG00000229124.6	Spleen	10:16864327:CS2	0.954542	0.154349	0.0219966	0.198335	0.00900298	0.0012161	rs1470379
Platelets	chr10:17216274:17217602:clu_8326:ENSG00000229124.6	Spleen	10:16864327:CS2	0.954542	0.154349	-0.0122855	0.143114	0.00900298	0.0012161	rs1470379
Platelets	chr10:17216274:17229345:clu_10660:ENSG00000229124.6	Lung	10:16864327:CS2	0.954542	0.154349	0.0129163	0	0.00900298	0.0012161	rs1470379
Platelets	chr10:17216274:17229345:clu_10746:ENSG00000229124.6	Thyroid	10:16864327:CS2	0.954542	0.154349	0.0102574	0.0649435	0.00900298	0.0012161	rs1470379
Platelets	chr10:17216274:17229345:clu_7633:ENSG00000229124.6	Pancreas	10:16864327:CS2	0.954542	0.154349	0.0643009	0.344559	0.028766	0.00423196	rs10795464~rs1470379
Platelets	chr10:17216274:17229345:clu_8318:ENSG00000229124.6	Fibroblasts	10:16864327:CS2	0.954542	0.154349	0.0150414	0	0.00900298	0.0012161	rs1470379
Platelets	chr10:17216274:17229345:clu_8326:ENSG00000229124.6	Spleen	10:16864327:CS2	0.954542	0.154349	0.0307777	0	0.00900298	0.0012161	rs1470379
Platelets	chr10:17216274:17229345:clu_9411:ENSG00000229124.6	Artery_Tibial	10:16864327:CS2	0.954542	0.154349	0.019759	0	0.00900298	0.0012161	rs1470379
Platelets	chr10:21614924:21651673:clu_9060:ENSG00000078403.16	Artery_Aorta	10:22810114:CS1	0.999616	0.228478	-2.52404	3.60503	0.333205	0.0761594	rs2885991
Platelets	chr10:23008374:23008815:clu_9597:ENSG00000165309.13	Pituitary	10:22810114:CS1	0.999616	0.228478	-2.42163	3.54581	0.333205	0.0761594	rs2885991
Platelets	chr10:23008374:23008836:clu_9597:ENSG00000165309.13	Pituitary	10:22810114:CS1	0.999616	0.228478	0.999712	1.37211	0.333205	0.0761594	rs2885991
Platelets	ARHGAP21	Fibroblasts	10:25198687:CS1	0.999997	0.450874	0.541676	0.780929	0.333332	0.150291	rs11014291
Platelets	PRTFDC1	Adipose_Subcutaneous	10:25198687:CS1	0.999997	0.450874	0.650796	0.93564	0.333332	0.150291	rs11014291
Platelets	PRTFDC1	Muscle_Skeletal	10:25198687:CS1	0.999997	0.450874	3.40676	4.65253	0.333332	0.150291	rs11014291
Platelets	JCAD	Adipose_Visceral	10:30503955:CS1	1	0.152369	2.46764	3.58773	0.333334	0.0507897	rs2689216
Platelets	JCAD	Esophagus_Muscularis	10:30503955:CS1	1	0.152369	2.89298	4.07951	0.333334	0.0507897	rs2689216
Platelets	JCAD	Fibroblasts	10:30503955:CS1	1	0.152369	-0.289725	0.419931	0.333334	0.0507897	rs2689216
Platelets	ENSG00000233665	Adipose_Subcutaneous	10:50259007:CS1	1.00019	0.346586	-1.10229	3.43359	0.100019	0.0346586	rs72785084
Platelets	FAM170B	Whole_Blood	10:50259007:CS1	1.00019	0.346586	-0.186181	0.523004	0.100019	0.0346586	rs72785084
Platelets	VSTM4	Artery_Tibial	10:50259007:CS1	1.00019	0.346586	-1.47929	4.01107	0.100019	0.0346586	rs72785084
Platelets	VSTM4	Heart_Left_Ventricle	10:50259007:CS1	1.00019	0.346586	0.238907	0.748181	0.100019	0.0346586	rs72785084
Platelets	VSTM4	Lung	10:50259007:CS1	1.00019	0.346586	-0.86102	2.75112	0.100019	0.0346586	rs72785084
Platelets	chr10:49161622:49165205:clu_10322:ENSG00000204161.13	Adipose_Visceral	10:50259007:CS1	1.00019	0.346586	-1.07696	3.64535	0.100019	0.0346586	rs72785084
Platelets	chr10:49161622:49165205:clu_8181:ENSG00000204161.13	Heart_Left_Ventricle	10:50259007:CS1	1.00019	0.346586	-0.350632	1.05973	0.100019	0.0346586	rs72785084
Platelets	chr10:49161622:49166869:clu_10322:ENSG00000204161.13	Adipose_Visceral	10:50259007:CS1	1.00019	0.346586	0.370064	1.12923	0.100019	0.0346586	rs72785084
Platelets	chr10:49161622:49166869:clu_10967:ENSG00000204161.13	Nerve_Tibial	10:50259007:CS1	1.00019	0.346586	0.315031	0.888068	0.100019	0.0346586	rs72785084
Platelets	chr10:50125449:50126057:clu_9132:ENSG00000099290.15	Esophagus_Junction	10:50259007:CS1	1.00019	0.346586	-0.573064	1.63794	0.100019	0.0346586	rs72785084
Platelets	REEP3	Esophagus_Muscularis	10:63822384:CS1	0.999999	0.415526	4.74864	2.83455	0.716726	0.298302	rs2896497~rs10822143
Platelets	REEP3	Pituitary	10:63822384:CS1	0.999999	0.415526	2.51774	3.78305	0.283273	0.117223	rs2896497~rs10822143
Platelets	JMJD1C-AS1	Fibroblasts	10:65016174:CS1	1	0.844964	-12.8968	17.9192	0.333334	0.281655	rs7088799
Platelets	REEP3	Kidney_Glom	10:65016174:CS1	1	0.844964	6.72324	9.62191	0.333334	0.281655	rs7088799
Platelets	RPL7AP50	Thyroid	10:65016174:CS1	1	0.844964	6.51206	9.23539	0.333334	0.281655	rs7088799
Platelets	ADK	Artery_Tibial	10:77143467:CS1	0.95213	0.210847	2.43097	1.00695	0.86982	0.195142	rs11000977~rs11000980
Platelets	ADK	Colon_Sigmoid	10:77143467:CS1	0.95213	0.210847	0.00726347	0	0.00367974	0.000639107	rs11000980
Platelets	ADK	Colon_Transverse	10:77143467:CS1	0.95213	0.210847	0.0051379	0.0973597	0.00367974	0.000639107	rs11000980
Platelets	ADK	Nerve_Tibial	10:77143467:CS1	0.95213	0.210847	0.02048	0	0.00367974	0.000639107	rs11000980
Platelets	AP3M1	Colon_Sigmoid	10:77143467:CS1	0.95213	0.210847	0.00548669	0.167349	0.00367974	0.000639107	rs11000980
Platelets	AP3M1	Colon_Transverse	10:77143467:CS1	0.95213	0.210847	0.00677723	0	0.00367974	0.000639107	rs11000980
Platelets	AP3M1	Stomach	10:77143467:CS1	0.95213	0.210847	0.025236	0	0.00367974	0.000639107	rs11000980
Platelets	C10orf55	Kidney_Tube	10:77143467:CS1	0.95213	0.210847	0.0261142	0	0.00367974	0.000639107	rs11000980
Platelets	SEC24C	Whole_Blood	10:77143467:CS1	0.95213	0.210847	0.0308699	0	0.00367974	0.000639107	rs11000980
Platelets	chr10:73728587:73730439:clu_10670:ENSG00000242338.6	Adipose_Visceral	10:77143467:CS1	0.95213	0.210847	0.0480655	0.319148	0.0243451	0.00497751	rs11000977~rs11001113
Platelets	chr10:73751243:73759622:clu_10017:ENSG00000176986.15	Esophagus_Muscularis	10:77143467:CS1	0.95213	0.210847	-0.126792	0.769032	0.0285268	0.00561464	rs11000980~rs11001113
Platelets	chr10:80172869:80176107:clu_11730:ENSG00000122359.17	Lung	10:81164146:CS1	1	0.168262	-5.24184	0.502494	1	0.168262	rs116052829
Platelets	ADD3	Esophagus_Muscularis	10:111665376:CS1	0.997175	0.193288	-0.178294	0.637539	0.0767057	0.0148683	rs55683820
Platelets	ADD3	Heart_Atrial_Appendage	10:111665376:CS1	0.997175	0.193288	-0.424259	1.17125	0.0767057	0.0148683	rs55683820
Platelets	ADD3	Lung	10:111665376:CS1	0.997175	0.193288	-0.138085	0.446169	0.0767057	0.0148683	rs55683820
Platelets	ADD3	Muscle_Skeletal	10:111665376:CS1	0.997175	0.193288	-0.081966	0.279056	0.0767057	0.0148683	rs55683820
Platelets	ADD3	Pituitary	10:111665376:CS1	0.997175	0.193288	-0.149135	0.50633	0.0767057	0.0148683	rs55683820
Platelets	XPNPEP1	Nerve_Tibial	10:111665376:CS1	0.997175	0.193288	-0.154058	0.552782	0.0767057	0.0148683	rs55683820
Platelets	chr10:109873427:109875528:clu_12189:ENSG00000108039.17	Nerve_Tibial	10:111665376:CS1	0.997175	0.193288	-0.320246	1.11839	0.0767057	0.0148683	rs55683820
Platelets	chr10:109873427:109877790:clu_10371:ENSG00000108039.17	Muscle_Skeletal	10:111665376:CS1	0.997175	0.193288	0.0801959	0.350299	0.0767057	0.0148683	rs55683820
Platelets	chr10:109873427:109877790:clu_11884:ENSG00000108039.17	Adipose_Subcutaneous	10:111665376:CS1	0.997175	0.193288	0.25952	0.784609	0.0767057	0.0148683	rs55683820
Platelets	chr10:109873427:109877790:clu_12189:ENSG00000108039.17	Nerve_Tibial	10:111665376:CS1	0.997175	0.193288	0.109612	0.368553	0.0767057	0.0148683	rs55683820
Platelets	chr10:109873427:109877790:clu_12448:ENSG00000108039.17	Lung	10:111665376:CS1	0.997175	0.193288	0.354812	1.19416	0.0767057	0.0148683	rs55683820
Platelets	chr10:109873427:109877790:clu_9671:ENSG00000108039.17	Fibroblasts	10:111665376:CS1	0.997175	0.193288	0.191937	0.650272	0.0767057	0.0148683	rs55683820
Platelets	chr10:110130486:110133326:clu_9863:ENSG00000148700.14	Brain_Cerebellum	10:111665376:CS1	0.997175	0.193288	0.15259	0.533157	0.0767057	0.0148683	rs55683820
Platelets	ENSG00000232934	Heart_Atrial_Appendage	10:114167216:CS1	0.999364	0.246942	0.0997065	0.419733	0.0569776	0.0143248	rs79671623~rs7915778
Platelets	ENSG00000232934	Lymphocytes	10:114167216:CS1	0.999364	0.246942	0.1785	0.68	0.0724912	0.0178936	rs79671623
Platelets	ENSG00000232934	Pancreas	10:114167216:CS1	0.999364	0.246942	0.314557	1.19778	0.0724912	0.0178936	rs79671623
Platelets	GPAM	Thyroid	10:114167216:CS1	0.999364	0.246942	0.303695	1.04567	0.0724912	0.0178936	rs79671623
Platelets	ZDHHC6	Adrenal_Gland	10:114167216:CS1	0.999364	0.246942	0.154497	0.51698	0.0724912	0.0178936	rs79671623
Platelets	ZDHHC6	Muscle_Skeletal	10:114167216:CS1	0.999364	0.246942	0.103179	0.348457	0.0724912	0.0178936	rs79671623
Platelets	ZDHHC6	Nerve_Tibial	10:114167216:CS1	0.999364	0.246942	0.270538	0.864769	0.0724912	0.0178936	rs79671623
Platelets	ZDHHC6	Pancreas	10:114167216:CS1	0.999364	0.246942	0.144808	0.48498	0.0724912	0.0178936	rs79671623
Platelets	ZDHHC6	Pituitary	10:114167216:CS1	0.999364	0.246942	0.109652	0.361387	0.0724912	0.0178936	rs79671623
Platelets	ZDHHC6	Small_Intestine	10:114167216:CS1	0.999364	0.246942	0.724521	2.8278	0.0724912	0.0178936	rs79671623
Platelets	ZDHHC6	Stomach	10:114167216:CS1	0.999364	0.246942	0.128944	0.513854	0.0724912	0.0178936	rs79671623
Platelets	chr10:112430907:112432240:clu_12555:ENSG00000023041.11	Thyroid	10:114167216:CS1	0.999364	0.246942	-0.632392	2.40076	0.0724912	0.0178936	rs79671623
Platelets	chr10:112951607:112964556:clu_11945:ENSG00000148737.16	Adipose_Subcutaneous	10:114167216:CS1	0.999364	0.246942	-0.72205	2.58816	0.0724912	0.0178936	rs79671623
Platelets	chr10:113144025:113146011:clu_8973:ENSG00000148737.16	Pancreas	10:114167216:CS1	0.999364	0.246942	-0.379383	1.56726	0.0724912	0.0178936	rs79671623
Platelets	INPP5F	Kidney_Tube	10:121010256:CS1	1	0.196532	-2.88875	0.361555	1	0.196532	rs10886430
Platelets	RIC8A	Islets	11:196944:CS1	1	0.565958	-1.49318	6.64454	0.0588235	0.0332917	rs11604127
Platelets	RIC8A	Stomach	11:196944:CS1	1	0.565958	-0.697957	3.1006	0.0588235	0.0332917	rs11604127
Platelets	SCGB1C1	Whole_Blood	11:196944:CS1	1	0.565958	0.311112	1.00784	0.0588235	0.0332917	rs11604127
Platelets	chr11:180404:205611:clu_5450:ENSG00000177951.17	Esophagus_Junction	11:196944:CS1	1	0.565958	0.827412	3.08187	0.0588235	0.0332917	rs11604127
Platelets	chr11:201225:201561:clu_6076:ENSG00000177951.17	Artery_Tibial	11:196944:CS1	1	0.565958	1.01032	3.81145	0.0588235	0.0332917	rs11604127
Platelets	chr11:201741:205611:clu_5381:ENSG00000177951.17	Fibroblasts	11:196944:CS1	1	0.565958	0.578306	2.25354	0.0588235	0.0332917	rs11604127
Platelets	chr11:201741:205611:clu_5450:ENSG00000177951.17	Esophagus_Junction	11:196944:CS1	1	0.565958	0.78931	2.87887	0.0588235	0.0332917	rs11604127
Platelets	chr11:201741:205611:clu_5859:ENSG00000177951.17	Esophagus_Muscularis	11:196944:CS1	1	0.565958	0.611877	2.37836	0.0588235	0.0332917	rs11604127
Platelets	chr11:205469:205611:clu_5450:ENSG00000177951.17	Esophagus_Junction	11:196944:CS1	1	0.565958	-0.488591	1.81077	0.0588235	0.0332917	rs11604127
Platelets	chr11:205469:205611:clu_5556:ENSG00000177951.17	Heart_Atrial_Appendage	11:196944:CS1	1	0.565958	-2.5596	11.987	0.0588235	0.0332917	rs11604127
Platelets	chr11:205469:205611:clu_5736:ENSG00000177951.17	Artery_Aorta	11:196944:CS1	1	0.565958	-1.26596	4.8727	0.0588235	0.0332917	rs11604127
Platelets	chr11:205469:205611:clu_5859:ENSG00000177951.17	Esophagus_Muscularis	11:196944:CS1	1	0.565958	-0.458237	1.9828	0.0588235	0.0332917	rs11604127
Platelets	chr11:205469:205611:clu_6076:ENSG00000177951.17	Artery_Tibial	11:196944:CS1	1	0.565958	-0.396853	1.67148	0.0588235	0.0332917	rs11604127
Platelets	chr11:205469:205611:clu_6263:ENSG00000177951.17	Adipose_Visceral	11:196944:CS1	1	0.565958	-0.662884	2.51242	0.0588235	0.0332917	rs11604127
Platelets	chr11:205469:205611:clu_6722:ENSG00000177951.17	Nerve_Tibial	11:196944:CS1	1	0.565958	-0.427058	1.73969	0.0588235	0.0332917	rs11604127
Platelets	chr11:205469:205611:clu_6745:ENSG00000177951.17	Lung	11:196944:CS1	1	0.565958	-0.784122	3.13152	0.0588235	0.0332917	rs11604127
Platelets	chr11:371674:372109:clu_4927:ENSG00000182272.11	Brain_Cortex	11:196944:CS1	1	0.565958	2.65857	10.7431	0.0588235	0.0332917	rs11604127
Platelets	AKIP1	Muscle_Skeletal	11:8844909:CS1	0.950253	0.205693	-4.15041	0.969467	0.948749	0.205385	rs7947631~rs1960179
Platelets	AKIP1	Pituitary	11:8844909:CS1	0.950253	0.205693	-0.00681923	0	0.00150349	0.000308372	rs7947631
Platelets	chr11:10634071:10693536:clu_6059:ENSG00000072952.18	Colon_Sigmoid	11:10669172:CS1	0.998248	0.160114	1.64469	1.54176	0.537987	0.0877557	rs11042901~rs4442541
Platelets	chr11:10634074:10652025:clu_6231:ENSG00000072952.18	Artery_Aorta	11:10669172:CS1	0.998248	0.160114	-0.124375	0.337278	0.109735	0.0171323	rs11042901~rs1035693~rs4442541
Platelets	chr11:10634074:10652025:clu_6353:ENSG00000072952.18	Esophagus_Muscularis	11:10669172:CS1	0.998248	0.160114	-0.242643	0.439214	0.239792	0.0378328	rs11042901~rs1035693~rs4442541
Platelets	chr11:10652182:10690265:clu_7247:ENSG00000072952.18	Nerve_Tibial	11:10669172:CS1	0.998248	0.160114	-0.287142	0.812969	0.110733	0.017393	rs11042901~rs4442541
Platelets	QSER1	Nerve_Tibial	11:32910016:CS1	0.951874	0.169736	-1.14525	0.264768	0.951874	0.169736	rs2786802~rs563259534
Platelets	PSMC3	Adipose_Subcutaneous	11:47529947:CS1	0.999999	0.269705	-1.43841	0.140813	0.999999	0.269705	rs3740688~rs61897424
Platelets	ENSG00000226268	Adipose_Visceral	11:49298766:CS1	0.999901	0.318533	-6.50928	0.80873	0.999901	0.318533	rs55884750~rs11500577~rs141869817~rs11523476
Platelets	ENSG00000254800	Brain_Cortex	11:50474001:CS1	0.999994	0.225643	4.17681	0.635204	0.999994	0.225643	rs117188505
Platelets	ENSG00000205025	Colon_Transverse	11:55111500:CS1	0.96216	0.911153	-0.188081	0.835281	0.0475674	0.0431857	rs180899214~rs4939033~rs1586008~rs77294396~rs11228394
Platelets	LRRC55	Spleen	11:55111500:CS1	0.96216	0.911153	0.771871	2.00622	0.146861	0.137712	rs180899214~rs4939033~rs1586008~rs77294396~rs11228394
Platelets	TNKS1BP1	Colon_Transverse	11:55111500:CS1	0.96216	0.911153	0.0935951	0.867088	0.0213904	0.0189679	rs4939033~rs1586008~rs77294396~rs11228394
Platelets	chr11:57302825:57308395:clu_6727:ENSG00000149115.13	Artery_Aorta	11:55111500:CS1	0.96216	0.911153	-1.42955	2.01709	0.326204	0.312768	rs4939033~rs1586008~rs77294396~rs11228394
Platelets	chr11:57310556:57312534:clu_6540:ENSG00000149115.13	Heart_Atrial_Appendage	11:55111500:CS1	0.96216	0.911153	0.0487863	0.294239	0.0174902	0.0154162	rs4939033~rs1586008~rs77294396~rs11228394
Platelets	chr11:57332855:57332959:clu_7087:ENSG00000149136.8	Pituitary	11:55111500:CS1	0.96216	0.911153	0.338505	1.24795	0.0771312	0.0710124	rs4939033~rs1586008~rs77294396~rs11228394
Platelets	chr11:57334648:57335068:clu_6550:ENSG00000149136.8	Heart_Atrial_Appendage	11:55111500:CS1	0.96216	0.911153	-2.26443	3.37898	0.325516	0.312091	rs4939033~rs1586008~rs77294396~rs11228394
Platelets	FADS1	Artery_Aorta	11:61589481:CS1	0.954449	0.341987	-0.202586	1.34799	0.022725	0.00814255	rs28456
Platelets	FADS1	Artery_Tibial	11:61589481:CS1	0.954449	0.341987	-0.0893978	0.485079	0.022725	0.00814255	rs28456
Platelets	FADS1	Brain_Cerebellum	11:61589481:CS1	0.954449	0.341987	-0.0720071	0.419888	0.022725	0.00814255	rs28456
Platelets	FADS1	Brain_Cortex	11:61589481:CS1	0.954449	0.341987	-0.0833065	0.696441	0.022725	0.00814255	rs28456
Platelets	FADS1	Esophagus_Mucosa	11:61589481:CS1	0.954449	0.341987	-0.0518382	0.346147	0.022725	0.00814255	rs28456
Platelets	FADS1	Esophagus_Muscularis	11:61589481:CS1	0.954449	0.341987	-0.123325	0.877673	0.022725	0.00814255	rs28456
Platelets	FADS1	Kidney_Glom	11:61589481:CS1	0.954449	0.341987	-0.0832453	0.578253	0.022725	0.00814255	rs28456
Platelets	FADS1	Liver	11:61589481:CS1	0.954449	0.341987	-0.162681	1.09512	0.022725	0.00814255	rs28456
Platelets	FADS1	Muscle_Skeletal	11:61589481:CS1	0.954449	0.341987	-0.0619988	0.524118	0.022725	0.00814255	rs28456
Platelets	FADS1	Nerve_Tibial	11:61589481:CS1	0.954449	0.341987	-0.0582713	0.340838	0.022725	0.00814255	rs28456
Platelets	FADS1	Pancreas	11:61589481:CS1	0.954449	0.341987	-0.0614894	0.447003	0.022725	0.00814255	rs28456
Platelets	FADS1	Stomach	11:61589481:CS1	0.954449	0.341987	-0.0893649	0.567112	0.022725	0.00814255	rs28456
Platelets	FADS1	Thyroid	11:61589481:CS1	0.954449	0.341987	-0.0639452	0.518495	0.022725	0.00814255	rs28456
Platelets	FADS1	Whole_Blood	11:61589481:CS1	0.954449	0.341987	0.104807	0.69917	0.022725	0.00814255	rs28456
Platelets	FADS2	Artery_Aorta	11:61589481:CS1	0.954449	0.341987	0.103996	0.686931	0.022725	0.00814255	rs28456
Platelets	FADS2	Artery_Tibial	11:61589481:CS1	0.954449	0.341987	0.0683349	0.336977	0.022725	0.00814255	rs28456
Platelets	FADS3	Brain_Cerebellum	11:61589481:CS1	0.954449	0.341987	-0.0889425	0.653305	0.022725	0.00814255	rs28456
Platelets	FADS3	Liver	11:61589481:CS1	0.954449	0.341987	-0.170337	1.16199	0.022725	0.00814255	rs28456
Platelets	TMEM258	Artery_Tibial	11:61589481:CS1	0.954449	0.341987	0.181449	1.19083	0.022725	0.00814255	rs28456
Platelets	TMEM258	Fibroblasts	11:61589481:CS1	0.954449	0.341987	0.100259	0.805911	0.022725	0.00814255	rs28456
Platelets	TMEM258	Whole_Blood	11:61589481:CS1	0.954449	0.341987	0.0879694	0.567631	0.022725	0.00814255	rs28456
Platelets	chr11:61789235:61789785:clu_6849:ENSG00000134825.15	Esophagus_Mucosa	11:61589481:CS1	0.954449	0.341987	-0.233589	1.46677	0.022725	0.00814255	rs28456
Platelets	chr11:61790602:61792556:clu_5912:ENSG00000134825.15	Brain_Cortex	11:61589481:CS1	0.954449	0.341987	0.164129	1.23328	0.022725	0.00814255	rs28456
Platelets	chr11:61790602:61792556:clu_5912:ENSG00000149485.18	Brain_Cortex	11:61589481:CS1	0.954449	0.341987	0.165528	0.964608	0.022725	0.00814255	rs28456
Platelets	chr11:61803111:61803363:clu_5912:ENSG00000134825.15	Brain_Cortex	11:61589481:CS1	0.954449	0.341987	-0.154063	1.09411	0.022725	0.00814255	rs28456
Platelets	chr11:61803111:61803363:clu_5912:ENSG00000149485.18	Brain_Cortex	11:61589481:CS1	0.954449	0.341987	-0.156361	0.991721	0.022725	0.00814255	rs28456
Platelets	chr11:61816426:61826032:clu_7206:ENSG00000134824.13	Artery_Tibial	11:61589481:CS1	0.954449	0.341987	-0.179674	1.00669	0.022725	0.00814255	rs28456
Platelets	chr11:61816426:61837778:clu_5774:ENSG00000134824.13	Pancreas	11:61589481:CS1	0.954449	0.341987	-0.231521	1.55245	0.022725	0.00814255	rs28456
Platelets	chr11:61816426:61837778:clu_5774:ENSG00000168496.3	Pancreas	11:61589481:CS1	0.954449	0.341987	-0.218664	1.32453	0.022725	0.00814255	rs28456
Platelets	chr11:61816696:61837778:clu_6349:ENSG00000134824.13	Fibroblasts	11:61589481:CS1	0.954449	0.341987	-0.0913864	0.566189	0.022725	0.00814255	rs28456
Platelets	chr11:61826137:61826283:clu_7206:ENSG00000134824.13	Artery_Tibial	11:61589481:CS1	0.954449	0.341987	-0.130694	0.768599	0.022725	0.00814255	rs28456
Platelets	chr11:61826137:61826283:clu_8012:ENSG00000134824.13	Nerve_Tibial	11:61589481:CS1	0.954449	0.341987	-0.103491	0.724295	0.022725	0.00814255	rs28456
Platelets	chr11:61826137:61826283:clu_8012:ENSG00000168496.3	Nerve_Tibial	11:61589481:CS1	0.954449	0.341987	-0.103548	0.78474	0.022725	0.00814255	rs28456
Platelets	chr11:61828597:61837778:clu_5774:ENSG00000134824.13	Pancreas	11:61589481:CS1	0.954449	0.341987	0.109109	0.60535	0.022725	0.00814255	rs28456
Platelets	chr11:61828597:61837778:clu_5774:ENSG00000168496.3	Pancreas	11:61589481:CS1	0.954449	0.341987	0.109327	0.727387	0.022725	0.00814255	rs28456
Platelets	chr11:61828597:61837778:clu_6566:ENSG00000134824.13	Esophagus_Junction	11:61589481:CS1	0.954449	0.341987	0.394833	1.33264	0.022725	0.00814255	rs28456
Platelets	chr11:61828597:61837778:clu_6877:ENSG00000134824.13	Artery_Aorta	11:61589481:CS1	0.954449	0.341987	0.308632	2.15525	0.022725	0.00814255	rs28456
Platelets	chr11:61828597:61837778:clu_7206:ENSG00000134824.13	Artery_Tibial	11:61589481:CS1	0.954449	0.341987	0.0861276	0.530435	0.022725	0.00814255	rs28456
Platelets	chr11:61828597:61837778:clu_7310:ENSG00000134824.13	Colon_Transverse	11:61589481:CS1	0.954449	0.341987	0.124819	0.756614	0.022725	0.00814255	rs28456
Platelets	chr11:61828597:61837778:clu_7310:ENSG00000168496.3	Colon_Transverse	11:61589481:CS1	0.954449	0.341987	0.124954	0.706425	0.022725	0.00814255	rs28456
Platelets	chr11:61828597:61837778:clu_8012:ENSG00000134824.13	Nerve_Tibial	11:61589481:CS1	0.954449	0.341987	0.073408	0.452288	0.022725	0.00814255	rs28456
Platelets	chr11:61828597:61837778:clu_8012:ENSG00000168496.3	Nerve_Tibial	11:61589481:CS1	0.954449	0.341987	0.0734772	0.442845	0.022725	0.00814255	rs28456
Platelets	ENSG00000255449	Adipose_Subcutaneous	11:77623873:CS1	0.999966	0.237934	-1.51206	0.174084	0.999966	0.237934	rs12575150~rs3819256
Platelets	ENDOD1	Heart_Left_Ventricle	11:94834871:CS1	1	0.200388	2.23106	2.2715	0.5	0.100194	rs646809
Platelets	ENDOD1	Whole_Blood	11:94834871:CS1	1	0.200388	0.566222	0.574242	0.5	0.100194	rs646809
Platelets	ATM	Adipose_Visceral	11:107067987:CS1	0.964286	0.296565	-0.320007	1.8126	0.0357143	0.0109839	rs7118967
Platelets	ATM	Artery_Aorta	11:107067987:CS1	0.964286	0.296565	-0.0877085	0.499131	0.0357143	0.0109839	rs7118967
Platelets	ATM	Artery_Tibial	11:107067987:CS1	0.964286	0.296565	-0.0780458	0.406649	0.0357143	0.0109839	rs7118967
Platelets	ATM	Esophagus_Junction	11:107067987:CS1	0.964286	0.296565	-0.0853502	0.441845	0.0357143	0.0109839	rs7118967
Platelets	ATM	Esophagus_Mucosa	11:107067987:CS1	0.964286	0.296565	-0.196623	0.950554	0.0357143	0.0109839	rs7118967
Platelets	ATM	Esophagus_Muscularis	11:107067987:CS1	0.964286	0.296565	-0.0558186	0.294436	0.0357143	0.0109839	rs7118967
Platelets	ATM	Fibroblasts	11:107067987:CS1	0.964286	0.296565	-0.0662841	0.245887	0.0357143	0.0109839	rs7118967
Platelets	ATM	Heart_Atrial_Appendage	11:107067987:CS1	0.964286	0.296565	-0.101545	0.604648	0.0357143	0.0109839	rs7118967
Platelets	ATM	Thyroid	11:107067987:CS1	0.964286	0.296565	-0.100479	0.381138	0.0357143	0.0109839	rs7118967
Platelets	ATM	Whole_Blood	11:107067987:CS1	0.964286	0.296565	-0.0450238	0.241252	0.0357143	0.0109839	rs7118967
Platelets	C11orf65	Adrenal_Gland	11:107067987:CS1	0.964286	0.296565	0.111428	0.521528	0.0357143	0.0109839	rs7118967
Platelets	NPAT	Adipose_Subcutaneous	11:107067987:CS1	0.964286	0.296565	0.0605287	0.274101	0.0357143	0.0109839	rs7118967
Platelets	NPAT	Artery_Tibial	11:107067987:CS1	0.964286	0.296565	0.0730508	0.439544	0.0357143	0.0109839	rs7118967
Platelets	NPAT	Esophagus_Junction	11:107067987:CS1	0.964286	0.296565	0.104954	0.447878	0.0357143	0.0109839	rs7118967
Platelets	NPAT	Nerve_Tibial	11:107067987:CS1	0.964286	0.296565	0.0548638	0.2716	0.0357143	0.0109839	rs7118967
Platelets	NPAT	Spleen	11:107067987:CS1	0.964286	0.296565	0.164535	0.966768	0.0357143	0.0109839	rs7118967
Platelets	chr11:107353736:107390074:clu_8175:ENSG00000152404.15	Artery_Aorta	11:107067987:CS1	0.964286	0.296565	0.200901	1.01031	0.0357143	0.0109839	rs7118967
Platelets	chr11:108284473:108287600:clu_7533:ENSG00000149311.18	Fibroblasts	11:107067987:CS1	0.964286	0.296565	-0.106407	0.554749	0.0357143	0.0109839	rs7118967
Platelets	chr11:108284473:108287600:clu_9450:ENSG00000149311.18	Nerve_Tibial	11:107067987:CS1	0.964286	0.296565	-0.0759824	0.423868	0.0357143	0.0109839	rs7118967
Platelets	chr11:108284473:108287600:clu_9621:ENSG00000149311.18	Lung	11:107067987:CS1	0.964286	0.296565	-0.0903377	0.467115	0.0357143	0.0109839	rs7118967
Platelets	chr11:108312498:108314137:clu_7539:ENSG00000149311.18	Fibroblasts	11:107067987:CS1	0.964286	0.296565	0.0549041	0.293114	0.0357143	0.0109839	rs7118967
Platelets	chr11:108312498:108315823:clu_6912:ENSG00000149311.18	Pancreas	11:107067987:CS1	0.964286	0.296565	-0.125454	0.684679	0.0357143	0.0109839	rs7118967
Platelets	chr11:108312498:108315823:clu_7539:ENSG00000149311.18	Fibroblasts	11:107067987:CS1	0.964286	0.296565	-0.0552048	0.28998	0.0357143	0.0109839	rs7118967
Platelets	chr11:108312498:108315823:clu_8611:ENSG00000149311.18	Pituitary	11:107067987:CS1	0.964286	0.296565	-0.120772	0.761673	0.0357143	0.0109839	rs7118967
Platelets	chr11:108312498:108315823:clu_8922:ENSG00000149311.18	Adipose_Visceral	11:107067987:CS1	0.964286	0.296565	-0.112838	0.485603	0.0357143	0.0109839	rs7118967
Platelets	chr11:108312498:108315823:clu_9455:ENSG00000149311.18	Nerve_Tibial	11:107067987:CS1	0.964286	0.296565	-0.203573	1.23206	0.0357143	0.0109839	rs7118967
Platelets	chr11:108312498:108315823:clu_9626:ENSG00000149311.18	Lung	11:107067987:CS1	0.964286	0.296565	-0.111488	0.602582	0.0357143	0.0109839	rs7118967
Platelets	ATM	Adipose_Visceral	11:108340216:CS1	0.962142	0.21109	-0.232249	1.08934	0.0461249	0.0101211	rs192022
Platelets	ATM	Artery_Tibial	11:108340216:CS1	0.962142	0.21109	-0.0717362	0.336362	0.0461249	0.0101211	rs192022
Platelets	ATM	Esophagus_Junction	11:108340216:CS1	0.962142	0.21109	-0.104501	0.437922	0.0461249	0.0101211	rs192022
Platelets	ATM	Esophagus_Mucosa	11:108340216:CS1	0.962142	0.21109	-0.152886	0.771701	0.0461249	0.0101211	rs192022
Platelets	ATM	Esophagus_Muscularis	11:108340216:CS1	0.962142	0.21109	-0.0517109	0.241883	0.0461249	0.0101211	rs192022
Platelets	ATM	Fibroblasts	11:108340216:CS1	0.962142	0.21109	-0.0578552	0.273213	0.0461249	0.0101211	rs192022
Platelets	ATM	Heart_Atrial_Appendage	11:108340216:CS1	0.962142	0.21109	-0.0946728	0.429675	0.0461249	0.0101211	rs192022
Platelets	C11orf65	Adrenal_Gland	11:108340216:CS1	0.962142	0.21109	0.164229	0.727961	0.0461249	0.0101211	rs192022
Platelets	NPAT	Adipose_Subcutaneous	11:108340216:CS1	0.962142	0.21109	0.0618978	0.277224	0.0461249	0.0101211	rs192022
Platelets	NPAT	Esophagus_Junction	11:108340216:CS1	0.962142	0.21109	0.128934	0.563059	0.0461249	0.0101211	rs192022
Platelets	NPAT	Lung	11:108340216:CS1	0.962142	0.21109	0.298408	1.5682	0.0461249	0.0101211	rs192022
Platelets	NPAT	Spleen	11:108340216:CS1	0.962142	0.21109	0.148115	0.66754	0.0461249	0.0101211	rs192022
Platelets	chr11:108284473:108287600:clu_7533:ENSG00000149311.18	Fibroblasts	11:108340216:CS1	0.962142	0.21109	-0.0935734	0.488618	0.0461249	0.0101211	rs192022
Platelets	chr11:108284473:108287600:clu_9450:ENSG00000149311.18	Nerve_Tibial	11:108340216:CS1	0.962142	0.21109	-0.0735607	0.348175	0.0461249	0.0101211	rs192022
Platelets	chr11:108284473:108287600:clu_9621:ENSG00000149311.18	Lung	11:108340216:CS1	0.962142	0.21109	-0.0909175	0.348922	0.0461249	0.0101211	rs192022
Platelets	chr11:108312498:108315823:clu_6912:ENSG00000149311.18	Pancreas	11:108340216:CS1	0.962142	0.21109	-0.168636	0.759254	0.0461249	0.0101211	rs192022
Platelets	chr11:108312498:108315823:clu_7539:ENSG00000149311.18	Fibroblasts	11:108340216:CS1	0.962142	0.21109	-0.0448858	0.234683	0.0396434	0.00866771	rs4754300~rs192022
Platelets	chr11:108312498:108315823:clu_8611:ENSG00000149311.18	Pituitary	11:108340216:CS1	0.962142	0.21109	-0.117644	0.524529	0.0461249	0.0101211	rs192022
Platelets	chr11:108312498:108315823:clu_8922:ENSG00000149311.18	Adipose_Visceral	11:108340216:CS1	0.962142	0.21109	-0.126942	0.619547	0.0461249	0.0101211	rs192022
Platelets	chr11:108312498:108315823:clu_9626:ENSG00000149311.18	Lung	11:108340216:CS1	0.962142	0.21109	-0.0998758	0.431231	0.0461249	0.0101211	rs192022
Platelets	chr11:108312498:108315823:clu_9693:ENSG00000149311.18	Thyroid	11:108340216:CS1	0.962142	0.21109	-0.128987	0.491573	0.0461249	0.0101211	rs192022
Platelets	CBL	Adipose_Subcutaneous	11:119073886:CS1	1	0.257591	-0.374427	1.56943	0.0588235	0.0151524	rs7104210
Platelets	CBL	Adrenal_Gland	11:119073886:CS1	1	0.257591	-0.527253	2.11671	0.0588235	0.0151524	rs7104210
Platelets	CBL	Colon_Sigmoid	11:119073886:CS1	1	0.257591	-0.174496	0.658076	0.0588235	0.0151524	rs7104210
Platelets	CBL	Colon_Transverse	11:119073886:CS1	1	0.257591	-0.305566	1.26454	0.0588235	0.0151524	rs7104210
Platelets	CBL	Esophagus_Junction	11:119073886:CS1	1	0.257591	-0.16933	0.704667	0.0588235	0.0151524	rs7104210
Platelets	CBL	Esophagus_Mucosa	11:119073886:CS1	1	0.257591	-0.251305	0.973517	0.0588235	0.0151524	rs7104210
Platelets	CBL	Esophagus_Muscularis	11:119073886:CS1	1	0.257591	-0.136479	0.510893	0.0588235	0.0151524	rs7104210
Platelets	CBL	Heart_Left_Ventricle	11:119073886:CS1	1	0.257591	-0.488671	1.92318	0.0588235	0.0151524	rs7104210
Platelets	CBL	Lung	11:119073886:CS1	1	0.257591	-0.21658	0.843903	0.0588235	0.0151524	rs7104210
Platelets	CBL	Nerve_Tibial	11:119073886:CS1	1	0.257591	-0.184792	0.800652	0.0588235	0.0151524	rs7104210
Platelets	CBL	Small_Intestine	11:119073886:CS1	1	0.257591	-1.27884	5.69044	0.0588235	0.0151524	rs7104210
Platelets	CBL	Stomach	11:119073886:CS1	1	0.257591	-1.05773	3.88368	0.0588235	0.0151524	rs7104210
Platelets	CBL	Thyroid	11:119073886:CS1	1	0.257591	-0.193656	0.714048	0.0588235	0.0151524	rs7104210
Platelets	CCDC153	Artery_Coronary	11:119073886:CS1	1	0.257591	-0.869568	3.53458	0.0588235	0.0151524	rs7104210
Platelets	CCDC153	Fibroblasts	11:119073886:CS1	1	0.257591	-0.221134	0.876434	0.0588235	0.0151524	rs7104210
Platelets	MCAM	Colon_Sigmoid	11:119073886:CS1	1	0.257591	-0.22603	1.04259	0.0588235	0.0151524	rs7104210
Platelets	chr11:118212561:118224941:clu_8852:ENSG00000160593.18	Pituitary	11:119073886:CS1	1	0.257591	-0.820771	2.8857	0.0588235	0.0151524	rs7104210
Platelets	CBL	Fibroblasts	11:119073886:CS2	1	0.259442	-2.29773	0.122423	1	0.259442	rs4938637~rs2509671
Platelets	CBL	Adrenal_Gland	11:120222211:CS1	0.952426	0.321729	-0.474355	2.06194	0.0476213	0.0160865	rs10892342
Platelets	CBL	Colon_Sigmoid	11:120222211:CS1	0.952426	0.321729	-0.17305	0.733442	0.0476213	0.0160865	rs10892342
Platelets	CBL	Colon_Transverse	11:120222211:CS1	0.952426	0.321729	-0.272547	1.16958	0.0476213	0.0160865	rs10892342
Platelets	CBL	Esophagus_Junction	11:120222211:CS1	0.952426	0.321729	-0.159874	0.747945	0.0476213	0.0160865	rs10892342
Platelets	CBL	Esophagus_Mucosa	11:120222211:CS1	0.952426	0.321729	-0.222841	1.02153	0.0476213	0.0160865	rs10892342
Platelets	CBL	Esophagus_Muscularis	11:120222211:CS1	0.952426	0.321729	-0.127812	0.671999	0.0476213	0.0160865	rs10892342
Platelets	CBL	Heart_Left_Ventricle	11:120222211:CS1	0.952426	0.321729	-0.391978	1.66731	0.0476213	0.0160865	rs10892342
Platelets	CBL	Lung	11:120222211:CS1	0.952426	0.321729	-0.204045	0.801479	0.0476213	0.0160865	rs10892342
Platelets	CBL	Nerve_Tibial	11:120222211:CS1	0.952426	0.321729	-0.181097	0.819218	0.0476213	0.0160865	rs10892342
Platelets	CBL	Pancreas	11:120222211:CS1	0.952426	0.321729	-0.986028	4.40183	0.0476213	0.0160865	rs10892342
Platelets	CBL	Small_Intestine	11:120222211:CS1	0.952426	0.321729	-0.489577	2.41892	0.0476213	0.0160865	rs10892342
Platelets	CBL	Stomach	11:120222211:CS1	0.952426	0.321729	-0.440196	2.01886	0.0476213	0.0160865	rs10892342
Platelets	CBL	Thyroid	11:120222211:CS1	0.952426	0.321729	-0.189668	0.879429	0.0476213	0.0160865	rs10892342
Platelets	CCDC153	Fibroblasts	11:120222211:CS1	0.952426	0.321729	-0.210047	0.984055	0.0476213	0.0160865	rs10892342
Platelets	MCAM	Colon_Sigmoid	11:120222211:CS1	0.952426	0.321729	-0.218478	0.89019	0.0476213	0.0160865	rs10892342
Platelets	NLRX1	Muscle_Skeletal	11:120222211:CS1	0.952426	0.321729	1.20287	6.4819	0.0476213	0.0160865	rs10892342
Platelets	chr11:118468844:118471662:clu_7731:ENSG00000118058.20	Fibroblasts	11:120222211:CS1	0.952426	0.321729	1.01057	3.64771	0.0476213	0.0160865	rs10892342
Platelets	chr11:118468844:118474179:clu_7731:ENSG00000118058.20	Fibroblasts	11:120222211:CS1	0.952426	0.321729	-0.746989	3.09363	0.0476213	0.0160865	rs10892342
Platelets	chr11:118632053:118632159:clu_9039:ENSG00000019144.18	Colon_Transverse	11:120222211:CS1	0.952426	0.321729	0.948852	4.41351	0.0476213	0.0160865	rs10892342
Platelets	chr11:118644174:118644647:clu_8888:ENSG00000019144.18	Pituitary	11:120222211:CS1	0.952426	0.321729	1.35006	6.06432	0.0476213	0.0160865	rs10892342
Platelets	MCAM	Adipose_Subcutaneous	11:120222211:CS3	1.00003	0.202743	-1.20035	3.7137	0.0769251	0.0155956	rs76683040
Platelets	NLRX1	Esophagus_Mucosa	11:120222211:CS3	1.00003	0.202743	-0.19644	0.707587	0.0769251	0.0155956	rs76683040
Platelets	NLRX1	Fibroblasts	11:120222211:CS3	1.00003	0.202743	0.294804	0.885391	0.0769251	0.0155956	rs76683040
Platelets	chr11:118593698:118597707:clu_8280:ENSG00000095139.13	Muscle_Skeletal	11:120222211:CS3	1.00003	0.202743	-0.865415	2.66682	0.0769251	0.0155956	rs76683040
Platelets	chr11:118597911:118600625:clu_8280:ENSG00000095139.13	Muscle_Skeletal	11:120222211:CS3	1.00003	0.202743	0.77061	2.65278	0.0769251	0.0155956	rs76683040
Platelets	chr11:119131982:119132496:clu_10083:ENSG00000172273.12	Thyroid	11:120222211:CS3	1.00003	0.202743	0.275485	1.07876	0.0769251	0.0155956	rs76683040
Platelets	chr11:119168447:119171356:clu_8560:ENSG00000160703.15	Esophagus_Mucosa	11:120222211:CS3	1.00003	0.202743	-0.660172	2.21224	0.0769251	0.0155956	rs76683040
Platelets	chr11:119175274:119179693:clu_9592:ENSG00000160703.15	Adipose_Subcutaneous	11:120222211:CS3	1.00003	0.202743	-0.925143	2.85485	0.0769251	0.0155956	rs76683040
Platelets	chr11:119175658:119179693:clu_9592:ENSG00000160703.15	Adipose_Subcutaneous	11:120222211:CS3	1.00003	0.202743	0.452443	1.6002	0.0769251	0.0155956	rs76683040
Platelets	chr11:119175658:119179693:clu_9818:ENSG00000160703.15	Nerve_Tibial	11:120222211:CS3	1.00003	0.202743	0.315023	1.18311	0.0769251	0.0155956	rs76683040
Platelets	chr11:119311185:119311280:clu_8705:ENSG00000076706.16	Esophagus_Muscularis	11:120222211:CS3	1.00003	0.202743	-0.950249	3.60792	0.0769251	0.0155956	rs76683040
Platelets	chr11:119315263:119317035:clu_8532:ENSG00000076706.16	Artery_Aorta	11:120222211:CS3	1.00003	0.202743	-0.651309	2.15755	0.0769251	0.0155956	rs76683040
Platelets	chr11:119316060:119317035:clu_8532:ENSG00000076706.16	Artery_Aorta	11:120222211:CS3	1.00003	0.202743	0.269919	0.998053	0.0769251	0.0155956	rs76683040
Platelets	chr11:126408496:126409268:clu_7987:ENSG00000110080.18	Spleen	11:126290510:CS1	1	0.237221	-5.12827	5.11818	0.5	0.118611	rs4937127
Platelets	chr11:126408496:126409268:clu_8356:ENSG00000110080.18	Esophagus_Junction	11:126290510:CS1	1	0.237221	-1.64354	1.67684	0.5	0.118611	rs4937127
Platelets	chr12:566178:610346:clu_2798:ENSG00000171840.11	Esophagus_Muscularis	12:740009:CS1	1	0.238189	11.038	0.788355	1	0.238189	rs2607921
Platelets	chr12:6182769:6189035:clu_2457:ENSG00000010278.12	Spleen	12:6285391:CS1	1	0.168828	-1.22919	1.79216	0.333333	0.056276	rs10774405
Platelets	chr12:6182769:6225426:clu_1913:ENSG00000010278.12	Liver	12:6285391:CS1	1	0.168828	-2.31195	3.29431	0.333333	0.056276	rs10774405
Platelets	chr12:6200565:6225426:clu_1913:ENSG00000010278.12	Liver	12:6285391:CS1	1	0.168828	1.70602	2.36843	0.333333	0.056276	rs10774405
Platelets	chr12:12785694:12786909:clu_3787:ENSG00000178878.12	Nerve_Tibial	12:12877983:CS1	1	0.178786	2.34603	0.223085	1	0.178786	rs77216612
Platelets	LOC100506606	Heart_Left_Ventricle	12:29435675:CS1	0.988603	0.247617	4.70202	0.587863	0.988603	0.247617	rs10843403~rs10161463
Platelets	ATF1	Artery_Aorta	12:49652731:CS2	0.999999	0.189456	0.181488	0.651712	0.076923	0.0145735	rs9669354
Platelets	ATF1	Lung	12:49652731:CS2	0.999999	0.189456	-0.251465	0.975574	0.076923	0.0145735	rs9669354
Platelets	FAM186A	Nerve_Tibial	12:49652731:CS2	0.999999	0.189456	-0.447447	1.33232	0.076923	0.0145735	rs9669354
Platelets	LARP4	Nerve_Tibial	12:49652731:CS2	0.999999	0.189456	0.924117	3.24001	0.076923	0.0145735	rs9669354
Platelets	chr12:50112301:50112832:clu_4470:ENSG00000178449.8	Nerve_Tibial	12:49652731:CS2	0.999999	0.189456	0.462922	1.79431	0.076923	0.0145735	rs9669354
Platelets	chr12:50112301:50112832:clu_4470:ENSG00000272368.2	Nerve_Tibial	12:49652731:CS2	0.999999	0.189456	0.462922	1.48203	0.076923	0.0145735	rs9669354
Platelets	chr12:50112903:50120036:clu_3238:ENSG00000178449.8	Heart_Left_Ventricle	12:49652731:CS2	0.999999	0.189456	1.26847	4.5593	0.076923	0.0145735	rs9669354
Platelets	chr12:50112903:50120036:clu_3238:ENSG00000272368.2	Heart_Left_Ventricle	12:49652731:CS2	0.999999	0.189456	1.26847	3.88306	0.076923	0.0145735	rs9669354
Platelets	chr12:50427909:50428917:clu_3711:ENSG00000161813.21	Muscle_Skeletal	12:49652731:CS2	0.999999	0.189456	-0.846792	2.91199	0.076923	0.0145735	rs9669354
Platelets	chr12:50764307:50780140:clu_4501:ENSG00000123268.8	Lung	12:49652731:CS2	0.999999	0.189456	0.159558	0.551051	0.076923	0.0145735	rs9669354
Platelets	chr12:50768223:50780140:clu_4501:ENSG00000123268.8	Lung	12:49652731:CS2	0.999999	0.189456	-0.153275	0.420619	0.076923	0.0145735	rs9669354
Platelets	chr12:50796009:50809456:clu_4384:ENSG00000123268.8	Adipose_Subcutaneous	12:49652731:CS2	0.999999	0.189456	0.414664	1.57543	0.076923	0.0145735	rs9669354
Platelets	chr12:50809589:50814010:clu_3748:ENSG00000123268.8	Esophagus_Mucosa	12:49652731:CS2	0.999999	0.189456	-1.25933	4.57099	0.076923	0.0145735	rs9669354
Platelets	ATF1	Whole_Blood	12:51120174:CS1	0.999967	0.258539	-0.0953443	0.370455	0.0503067	0.0127395	rs111377985~rs7308872
Platelets	ENSG00000257246	Kidney_Tube	12:51120174:CS1	0.999967	0.258539	2.1213	3.85733	0.237415	0.06145	rs7308872
Platelets	chr12:50764307:50780140:clu_4501:ENSG00000123268.8	Lung	12:51120174:CS1	0.999967	0.258539	0.590404	1.06238	0.237415	0.06145	rs7308872
Platelets	chr12:50768223:50780140:clu_4501:ENSG00000123268.8	Lung	12:51120174:CS1	0.999967	0.258539	-0.526875	0.957362	0.237415	0.06145	rs7308872
Platelets	chr12:50809589:50814010:clu_3748:ENSG00000123268.8	Esophagus_Mucosa	12:51120174:CS1	0.999967	0.258539	-2.69861	4.95408	0.237415	0.06145	rs7308872
Platelets	BIN2	Lung	12:51120174:CS2	1	0.200964	1.97527	4.23795	0.200001	0.0401927	rs145279960
Platelets	chr12:51284787:51291591:clu_3259:ENSG00000110934.10	Whole_Blood	12:51120174:CS2	1	0.200964	0.280852	0.597169	0.200001	0.0401927	rs145279960
Platelets	chr12:51284787:51291591:clu_3345:ENSG00000110934.10	Spleen	12:51120174:CS2	1	0.200964	1.1866	2.27286	0.200001	0.0401927	rs145279960
Platelets	chr12:51284787:51291591:clu_4531:ENSG00000110934.10	Lung	12:51120174:CS2	1	0.200964	0.536036	1.05048	0.200001	0.0401927	rs145279960
Platelets	chr12:51288188:51291591:clu_3259:ENSG00000110934.10	Whole_Blood	12:51120174:CS2	1	0.200964	-0.37904	0.721306	0.200001	0.0401927	rs145279960
Platelets	ATF1	Lung	12:52305786:CS1	0.999953	0.150708	-0.345266	0.873995	0.14285	0.0215298	rs829112
Platelets	ATF1	Whole_Blood	12:52305786:CS1	0.999953	0.150708	-0.203513	0.475497	0.14285	0.0215298	rs829112
Platelets	DIP2B	Artery_Aorta	12:52305786:CS1	0.999953	0.150708	-1.01644	2.56228	0.14285	0.0215298	rs829112
Platelets	chr12:50441643:50454314:clu_3834:ENSG00000161813.21	Artery_Aorta	12:52305786:CS1	0.999953	0.150708	-2.01388	4.86002	0.14285	0.0215298	rs829112
Platelets	chr12:50764307:50780140:clu_4501:ENSG00000123268.8	Lung	12:52305786:CS1	0.999953	0.150708	0.247351	0.612258	0.14285	0.0215298	rs829112
Platelets	chr12:50768223:50780140:clu_4501:ENSG00000123268.8	Lung	12:52305786:CS1	0.999953	0.150708	-0.232382	0.581311	0.14285	0.0215298	rs829112
Platelets	chr12:50809589:50814010:clu_3748:ENSG00000123268.8	Esophagus_Mucosa	12:52305786:CS1	0.999953	0.150708	-1.4623	3.34408	0.14285	0.0215298	rs829112
Platelets	GPR84	Artery_Tibial	12:54712308:CS1	1	0.433853	19.9753	0.806547	1	0.433853	rs10876550
Platelets	CBX5	Artery_Tibial	12:54712308:CS2	1	0.163635	0.370177	0.902601	0.142857	0.0233764	rs79880068
Platelets	chr12:54241905:54246115:clu_3388:ENSG00000094916.15	Whole_Blood	12:54712308:CS2	1	0.163635	1.61007	3.71739	0.142857	0.0233764	rs79880068
Platelets	chr12:54246215:54252041:clu_3388:ENSG00000094916.15	Whole_Blood	12:54712308:CS2	1	0.163635	-1.95539	4.7756	0.142857	0.0233764	rs79880068
Platelets	chr12:54295304:54300147:clu_3393:ENSG00000123405.13	Whole_Blood	12:54712308:CS2	1	0.163635	0.698452	1.70217	0.142857	0.0233764	rs79880068
Platelets	chr12:54295304:54300905:clu_3393:ENSG00000123405.13	Whole_Blood	12:54712308:CS2	1	0.163635	-1.05389	2.56029	0.142857	0.0233764	rs79880068
Platelets	chr12:54300276:54300801:clu_3393:ENSG00000123405.13	Whole_Blood	12:54712308:CS2	1	0.163635	-0.80741	2.07708	0.142857	0.0233764	rs79880068
Platelets	chr12:54300420:54300801:clu_3393:ENSG00000123405.13	Whole_Blood	12:54712308:CS2	1	0.163635	0.979714	2.42707	0.142857	0.0233764	rs79880068
Platelets	chr12:56673065:56687998:clu_3880:ENSG00000110958.15	Fibroblasts	12:57021006:CS1	0.999967	0.25935	3.96775	3.57577	0.55333	0.143602	rs941209~rs2950392
Platelets	chr12:56714687:56715871:clu_4254:ENSG00000196531.10	Esophagus_Muscularis	12:57021006:CS1	0.999967	0.25935	-2.33685	2.61306	0.446637	0.115748	rs941209~rs2950392
Platelets	chr12:62325933:62335166:clu_3698:ENSG00000135655.15	Whole_Blood	12:62820569:CS1	0.999854	0.234358	8.79033	1.25929	0.999854	0.234358	rs7965326
Platelets	chr12:64496089:64496367:clu_3943:ENSG00000183735.9	Artery_Coronary	12:65005079:CS2	0.99929	0.179793	-12.2772	1.1916	0.99929	0.179793	rs2620722
Platelets	ENSG00000257557	Artery_Tibial	12:80321020:CS1	0.991872	0.16032	0.325217	0.789811	0.134945	0.0220381	rs3860253
Platelets	ENSG00000257557	Colon_Transverse	12:80321020:CS1	0.991872	0.16032	0.30325	0.769632	0.134945	0.0220381	rs3860253
Platelets	RPL7P38	Adipose_Subcutaneous	12:80321020:CS1	0.991872	0.16032	0.278239	0.672005	0.134945	0.0220381	rs3860253
Platelets	RPL7P38	Artery_Aorta	12:80321020:CS1	0.991872	0.16032	0.384844	1.13061	0.114859	0.0180148	rs3860253~rs4477495
Platelets	RPL7P38	Artery_Tibial	12:80321020:CS1	0.991872	0.16032	0.108915	0.29141	0.134945	0.0220381	rs3860253
Platelets	RPL7P38	Colon_Sigmoid	12:80321020:CS1	0.991872	0.16032	0.287939	0.757994	0.134945	0.0220381	rs3860253
Platelets	chr12:79786478:79788648:clu_4739:ENSG00000058272.16	Colon_Transverse	12:80321020:CS1	0.991872	0.16032	-0.0943327	0.387132	0.0673415	0.010077	rs3860253~rs4477495
Platelets	chr12:79786918:79788648:clu_4862:ENSG00000058272.16	Artery_Tibial	12:80321020:CS1	0.991872	0.16032	-0.206982	0.566128	0.134945	0.0220381	rs3860253
Platelets	ENSG00000271327	Pancreas	12:89771903:CS1	0.978316	0.20236	2.94953	0.679208	0.978316	0.20236	rs2279574
Platelets	MRPL42	Brain_Cerebellum	12:93903228:CS1	0.963161	0.191954	0.349557	0.73448	0.192632	0.0383907	rs12818710
Platelets	NUDT4	Artery_Aorta	12:93903228:CS1	0.963161	0.191954	-0.74845	1.57621	0.192632	0.0383907	rs12818710
Platelets	UBE2N	Fibroblasts	12:93903228:CS1	0.963161	0.191954	-0.237393	0.506664	0.192632	0.0383907	rs12818710
Platelets	UBE2N	Heart_Left_Ventricle	12:93903228:CS1	0.963161	0.191954	-1.64436	3.28999	0.192632	0.0383907	rs12818710
Platelets	UBE2N	Muscle_Skeletal	12:93903228:CS1	0.963161	0.191954	-0.528428	1.06059	0.192632	0.0383907	rs12818710
Platelets	ENSG00000256262	Whole_Blood	12:109491468:CS1	1	0.293329	0.489869	1.44542	0.1	0.0293329	rs12426673
Platelets	USP30	Adipose_Subcutaneous	12:109491468:CS1	1	0.293329	-0.476752	1.42722	0.1	0.0293329	rs12426673
Platelets	USP30	Adipose_Visceral	12:109491468:CS1	1	0.293329	-1.59749	4.93785	0.1	0.0293329	rs12426673
Platelets	USP30	Artery_Aorta	12:109491468:CS1	1	0.293329	-0.369164	0.954912	0.1	0.0293329	rs12426673
Platelets	USP30	Esophagus_Muscularis	12:109491468:CS1	1	0.293329	-0.540158	1.54817	0.1	0.0293329	rs12426673
Platelets	USP30	Heart_Atrial_Appendage	12:109491468:CS1	1	0.293329	-0.42287	1.27109	0.1	0.0293329	rs12426673
Platelets	USP30	Heart_Left_Ventricle	12:109491468:CS1	1	0.293329	-0.350598	1.07744	0.1	0.0293329	rs12426673
Platelets	USP30	Kidney_Tube	12:109491468:CS1	1	0.293329	-0.491499	1.59335	0.1	0.0293329	rs12426673
Platelets	USP30	Thyroid	12:109491468:CS1	1	0.293329	-0.382211	1.25053	0.1	0.0293329	rs12426673
Platelets	chr12:109786837:109788400:clu_4005:ENSG00000111199.10	Pancreas	12:109491468:CS1	1	0.293329	2.35739	6.80378	0.1	0.0293329	rs12426673
Platelets	chr12:111841470:111841684:clu_5979:ENSG00000234608.7	Nerve_Tibial	12:111708458:CS1	1	0.30785	10.2355	17.6472	0.25	0.0769626	rs11065987
Platelets	chr12:112169658:112170333:clu_5591:ENSG00000173064.12	Adipose_Visceral	12:111708458:CS1	1	0.30785	-10.7513	18.6525	0.25	0.0769626	rs11065987
Platelets	chr12:112228258:112228647:clu_4828:ENSG00000173064.12	Stomach	12:111708458:CS1	1	0.30785	20.3723	34.5679	0.25	0.0769626	rs11065987
Platelets	chr12:112482205:112486475:clu_4985:ENSG00000179295.17	Heart_Atrial_Appendage	12:111708458:CS1	1	0.30785	-20.6719	36.4294	0.25	0.0769626	rs11065987
Platelets	ALDH2	Adipose_Subcutaneous	12:112817521:CS1	1	0.301387	3.90258	13.0351	0.0909091	0.0273988	rs10774624
Platelets	LINC01405	Esophagus_Mucosa	12:112817521:CS1	1	0.301387	1.79514	5.30811	0.0909091	0.0273988	rs10774624
Platelets	LINC01405	Heart_Left_Ventricle	12:112817521:CS1	1	0.301387	3.01472	9.59875	0.0909091	0.0273988	rs10774624
Platelets	chr12:110492122:110492996:clu_5936:ENSG00000111237.18	Thyroid	12:112817521:CS1	1	0.301387	1.4428	4.17809	0.0909091	0.0273988	rs10774624
Platelets	chr12:110493231:110496012:clu_5936:ENSG00000111237.18	Thyroid	12:112817521:CS1	1	0.301387	-2.24026	6.9974	0.0909091	0.0273988	rs10774624
Platelets	chr12:110496203:110502049:clu_4291:ENSG00000111237.18	Whole_Blood	12:112817521:CS1	1	0.301387	-7.74955	22.5982	0.0909091	0.0273988	rs10774624
Platelets	chr12:110614402:110626362:clu_4901:ENSG00000204852.15	Heart_Atrial_Appendage	12:112817521:CS1	1	0.301387	-8.27099	27.1968	0.0909091	0.0273988	rs10774624
Platelets	chr12:110936698:110937185:clu_4291:ENSG00000185847.7	Heart_Left_Ventricle	12:112817521:CS1	1	0.301387	1.92274	6.01433	0.0909091	0.0273988	rs10774624
Platelets	chr12:111470742:111485271:clu_5179:ENSG00000204842.14	Esophagus_Muscularis	12:112817521:CS1	1	0.301387	-4.54342	14.5135	0.0909091	0.0273988	rs10774624
Platelets	chr12:111747385:111748317:clu_5971:ENSG00000111271.14	Nerve_Tibial	12:112817521:CS1	1	0.301387	3.34651	10.7465	0.0909091	0.0273988	rs10774624
Platelets	chr12:111841470:111841684:clu_5979:ENSG00000234608.7	Nerve_Tibial	12:112817521:CS1	1	0.301387	1.79586	6.16575	0.0909091	0.0273988	rs10774624
Platelets	chr12:121796242:121799847:clu_5374:ENSG00000139725.7	Artery_Aorta	12:122216910:CS1	1	0.430611	10.3502	10.3495	0.5	0.215306	rs11553699
Platelets	chr12:121796242:121799847:clu_5374:ENSG00000212694.8	Artery_Aorta	12:122216910:CS1	1	0.430611	10.3502	10.359	0.5	0.215306	rs11553699
Platelets	ABCB9	Esophagus_Muscularis	12:123698603:CS1	0.959288	0.152832	-0.0630068	0.476324	0.0162509	0.00259145	rs6633
Platelets	ABCB9	Heart_Atrial_Appendage	12:123698603:CS1	0.959288	0.152832	-0.0774308	0.643292	0.0162509	0.00259145	rs6633
Platelets	CDK2AP1	Adipose_Subcutaneous	12:123698603:CS1	0.959288	0.152832	0.0207116	0.142542	0.0162509	0.00259145	rs6633
Platelets	CDK2AP1	Adipose_Visceral	12:123698603:CS1	0.959288	0.152832	0.0242972	0.194547	0.0162509	0.00259145	rs6633
Platelets	CDK2AP1	Artery_Tibial	12:123698603:CS1	0.959288	0.152832	0.0243473	0.163743	0.0162509	0.00259145	rs6633
Platelets	CDK2AP1	Colon_Sigmoid	12:123698603:CS1	0.959288	0.152832	0.0304486	0.203625	0.0162509	0.00259145	rs6633
Platelets	CDK2AP1	Colon_Transverse	12:123698603:CS1	0.959288	0.152832	0.0262515	0.173041	0.0162509	0.00259145	rs6633
Platelets	CDK2AP1	Esophagus_Junction	12:123698603:CS1	0.959288	0.152832	0.0295566	0.218335	0.0162509	0.00259145	rs6633
Platelets	CDK2AP1	Esophagus_Mucosa	12:123698603:CS1	0.959288	0.152832	0.020235	0.153486	0.0162509	0.00259145	rs6633
Platelets	CDK2AP1	Esophagus_Muscularis	12:123698603:CS1	0.959288	0.152832	0.0289057	0.20786	0.0162509	0.00259145	rs6633
Platelets	CDK2AP1	Fibroblasts	12:123698603:CS1	0.959288	0.152832	0.0204433	0.172598	0.0162509	0.00259145	rs6633
Platelets	CDK2AP1	Heart_Atrial_Appendage	12:123698603:CS1	0.959288	0.152832	0.0599146	0.501486	0.0162509	0.00259145	rs6633
Platelets	CDK2AP1	Kidney_Tube	12:123698603:CS1	0.959288	0.152832	0.0337526	0.252525	0.0162509	0.00259145	rs6633
Platelets	CDK2AP1	Lung	12:123698603:CS1	0.959288	0.152832	0.0273872	0.198767	0.0162509	0.00259145	rs6633
Platelets	CDK2AP1	Nerve_Tibial	12:123698603:CS1	0.959288	0.152832	0.0262358	0.248974	0.0162509	0.00259145	rs6633
Platelets	CDK2AP1	Pancreas	12:123698603:CS1	0.959288	0.152832	0.0284677	0.212499	0.0162509	0.00259145	rs6633
Platelets	CDK2AP1	Small_Intestine	12:123698603:CS1	0.959288	0.152832	0.0756515	0.776848	0.0162509	0.00259145	rs6633
Platelets	CDK2AP1	Spleen	12:123698603:CS1	0.959288	0.152832	0.0607761	0.392658	0.0162509	0.00259145	rs6633
Platelets	CDK2AP1	Stomach	12:123698603:CS1	0.959288	0.152832	0.030895	0.25216	0.0162509	0.00259145	rs6633
Platelets	CDK2AP1	Thyroid	12:123698603:CS1	0.959288	0.152832	0.0280725	0.229888	0.0162509	0.00259145	rs6633
Platelets	ENSG00000235423	Adipose_Visceral	12:123698603:CS1	0.959288	0.152832	0.0310742	0.224747	0.0162509	0.00259145	rs6633
Platelets	ENSG00000235423	Artery_Aorta	12:123698603:CS1	0.959288	0.152832	0.0306836	0.205723	0.0162509	0.00259145	rs6633
Platelets	ENSG00000235423	Artery_Tibial	12:123698603:CS1	0.959288	0.152832	0.0290556	0.259372	0.0162509	0.00259145	rs6633
Platelets	ENSG00000235423	Colon_Sigmoid	12:123698603:CS1	0.959288	0.152832	0.0348055	0.205891	0.0162509	0.00259145	rs6633
Platelets	ENSG00000235423	Colon_Transverse	12:123698603:CS1	0.959288	0.152832	0.0574432	0.456685	0.0162509	0.00259145	rs6633
Platelets	ENSG00000235423	Esophagus_Junction	12:123698603:CS1	0.959288	0.152832	0.0435645	0.246781	0.0162509	0.00259145	rs6633
Platelets	ENSG00000235423	Esophagus_Muscularis	12:123698603:CS1	0.959288	0.152832	0.0340404	0.153996	0.0162509	0.00259145	rs6633
Platelets	ENSG00000235423	Fibroblasts	12:123698603:CS1	0.959288	0.152832	0.0258892	0.224023	0.0162509	0.00259145	rs6633
Platelets	ENSG00000235423	Heart_Atrial_Appendage	12:123698603:CS1	0.959288	0.152832	0.0347075	0.288822	0.0162509	0.00259145	rs6633
Platelets	ENSG00000235423	Muscle_Skeletal	12:123698603:CS1	0.959288	0.152832	0.0366486	0.219242	0.0162509	0.00259145	rs6633
Platelets	ENSG00000235423	Nerve_Tibial	12:123698603:CS1	0.959288	0.152832	0.0301587	0.260711	0.0162509	0.00259145	rs6633
Platelets	ENSG00000280120	Fibroblasts	12:123698603:CS1	0.959288	0.152832	0.0418959	0.304064	0.0162509	0.00259145	rs6633
Platelets	KMT5A	Esophagus_Mucosa	12:123698603:CS1	0.959288	0.152832	-0.0653863	0.622618	0.0162509	0.00259145	rs6633
Platelets	KMT5A	Fibroblasts	12:123698603:CS1	0.959288	0.152832	-0.0297683	0.230642	0.0162509	0.00259145	rs6633
Platelets	KMT5A	Muscle_Skeletal	12:123698603:CS1	0.959288	0.152832	-0.0289489	0.235785	0.0162509	0.00259145	rs6633
Platelets	MPHOSPH9	Artery_Aorta	12:123698603:CS1	0.959288	0.152832	-0.0637816	0.355723	0.0162509	0.00259145	rs6633
Platelets	MPHOSPH9	Artery_Tibial	12:123698603:CS1	0.959288	0.152832	-0.0408584	0.238091	0.0162509	0.00259145	rs6633
Platelets	MPHOSPH9	Colon_Transverse	12:123698603:CS1	0.959288	0.152832	-0.0858802	0.671542	0.0162509	0.00259145	rs6633
Platelets	MPHOSPH9	Esophagus_Junction	12:123698603:CS1	0.959288	0.152832	-0.0447879	0.378427	0.0162509	0.00259145	rs6633
Platelets	MPHOSPH9	Esophagus_Muscularis	12:123698603:CS1	0.959288	0.152832	-0.0293168	0.188174	0.0162509	0.00259145	rs6633
Platelets	MPHOSPH9	Heart_Left_Ventricle	12:123698603:CS1	0.959288	0.152832	-0.0371458	0.310558	0.0162509	0.00259145	rs6633
Platelets	MPHOSPH9	Lung	12:123698603:CS1	0.959288	0.152832	-0.117191	0.639443	0.0162509	0.00259145	rs6633
Platelets	MPHOSPH9	Muscle_Skeletal	12:123698603:CS1	0.959288	0.152832	-0.0753498	0.735274	0.0162509	0.00259145	rs6633
Platelets	MPHOSPH9	Nerve_Tibial	12:123698603:CS1	0.959288	0.152832	-0.0416988	0.354694	0.0162509	0.00259145	rs6633
Platelets	MPHOSPH9	Thyroid	12:123698603:CS1	0.959288	0.152832	-0.027951	0.204238	0.0162509	0.00259145	rs6633
Platelets	MTRFR	Adipose_Visceral	12:123698603:CS1	0.959288	0.152832	0.034326	0.20944	0.0162509	0.00259145	rs6633
Platelets	MTRFR	Artery_Aorta	12:123698603:CS1	0.959288	0.152832	0.0359644	0.304506	0.0162509	0.00259145	rs6633
Platelets	MTRFR	Artery_Tibial	12:123698603:CS1	0.959288	0.152832	0.0856398	0.503769	0.0162509	0.00259145	rs6633
Platelets	MTRFR	Colon_Sigmoid	12:123698603:CS1	0.959288	0.152832	0.0591565	0.495698	0.0162509	0.00259145	rs6633
Platelets	MTRFR	Esophagus_Junction	12:123698603:CS1	0.959288	0.152832	0.0465199	0.38792	0.0167336	0.00252802	rs10773000~rs6633
Platelets	MTRFR	Esophagus_Muscularis	12:123698603:CS1	0.959288	0.152832	0.0333428	0.322638	0.0162509	0.00259145	rs6633
Platelets	MTRFR	Fibroblasts	12:123698603:CS1	0.959288	0.152832	0.0311269	0.273139	0.0162509	0.00259145	rs6633
Platelets	MTRFR	Stomach	12:123698603:CS1	0.959288	0.152832	0.160898	1.55846	0.0162509	0.00259145	rs6633
Platelets	PITPNM2	Esophagus_Mucosa	12:123698603:CS1	0.959288	0.152832	-0.0799986	0.396382	0.0162509	0.00259145	rs6633
Platelets	PITPNM2	Thyroid	12:123698603:CS1	0.959288	0.152832	-0.0220928	0.159368	0.0162509	0.00259145	rs6633
Platelets	chr12:123233924:123253647:clu_6413:ENSG00000130921.7	Nerve_Tibial	12:123698603:CS1	0.959288	0.152832	-0.0503318	0.345542	0.0162509	0.00259145	rs6633
Platelets	chr12:123384208:123388442:clu_5394:ENSG00000183955.12	Esophagus_Mucosa	12:123698603:CS1	0.959288	0.152832	0.0541515	0.370722	0.0162509	0.00259145	rs6633
Platelets	chr12:123384208:123388442:clu_5831:ENSG00000183955.12	Artery_Tibial	12:123698603:CS1	0.959288	0.152832	0.0437515	0.415596	0.0162509	0.00259145	rs6633
Platelets	chr12:123389554:123390630:clu_6423:ENSG00000183955.12	Nerve_Tibial	12:123698603:CS1	0.959288	0.152832	-0.0513672	0.491845	0.0162509	0.00259145	rs6633
Platelets	ENSG00000277151	Adipose_Subcutaneous	13:33145995:CS1	0.9554	0.270707	-0.0332924	0	0.00637108	0.00163977	rs9595948
Platelets	ENSG00000277151	Lung	13:33145995:CS1	0.9554	0.270707	-0.0583227	0	0.00637108	0.00163977	rs9595948
Platelets	N4BP2L2	Kidney_Tube	13:33145995:CS1	0.9554	0.270707	1.6297	1.21217	0.629552	0.178534	rs2022381~rs9595948
Platelets	N4BP2L2-IT2	Adipose_Subcutaneous	13:33145995:CS1	0.9554	0.270707	-0.908212	1.2674	0.313106	0.0888936	rs2022381~rs9595948
Platelets	ENSG00000176268	Brain_Cortex	13:41584690:CS1	0.980453	0.195399	1.25344	1.22825	0.516772	0.10396	rs7336796~rs9594468
Platelets	ENSG00000176268	Fibroblasts	13:41584690:CS1	0.980453	0.195399	0.0642689	0.313425	0.0325844	0.00615054	rs7336796~rs9594468
Platelets	ENSG00000176268	Pituitary	13:41584690:CS1	0.980453	0.195399	0.540664	1.11794	0.184516	0.036369	rs7336796~rs9594468
Platelets	ENSG00000176268	Stomach	13:41584690:CS1	0.980453	0.195399	0.942301	1.68006	0.24658	0.0489192	rs7336796~rs9594468
Platelets	LRCH1	Nerve_Tibial	13:47242104:CS1	0.992623	0.233979	-1.17985	0.728931	0.7319	0.174627	rs767851~rs2794661
Platelets	ZC3H13	Kidney_Glom	13:47242104:CS1	0.992623	0.233979	-0.499284	0.836191	0.260724	0.0593524	rs767851
Platelets	DACH1	Kidney_Tube	13:72367372:CS1	1	0.490005	-1.51488	0.184879	1	0.490005	rs9529913
Platelets	EDNRB	Esophagus_Mucosa	13:78403687:CS1	0.99759	0.232033	-3.20513	0.536442	0.99759	0.232033	rs1146932~rs79807745
Platelets	ENSG00000277863	Adipose_Visceral	13:107621619:CS1	0.959228	0.297987	0.0395956	0.189065	0.0427375	0.0118306	rs9558896~rs150257429
Platelets	ENSG00000277863	Artery_Coronary	13:107621619:CS1	0.959228	0.297987	0.0936423	0.424809	0.0519028	0.0145751	rs9558896
Platelets	ENSG00000277863	Brain_Cortex	13:107621619:CS1	0.959228	0.297987	0.0568581	0.264392	0.0519028	0.0145751	rs9558896
Platelets	ENSG00000277863	Heart_Atrial_Appendage	13:107621619:CS1	0.959228	0.297987	0.0522708	0.209449	0.0519028	0.0145751	rs9558896
Platelets	ENSG00000277863	Kidney_Glom	13:107621619:CS1	0.959228	0.297987	0.0543742	0.242738	0.0519028	0.0145751	rs9558896
Platelets	ENSG00000277863	Nerve_Tibial	13:107621619:CS1	0.959228	0.297987	0.568013	0.413239	0.665865	0.216079	rs16969336~rs9558896~rs72662828
Platelets	ENSG00000277863	Pituitary	13:107621619:CS1	0.959228	0.297987	0.0657169	0.302428	0.0430141	0.0117776	rs9558896~rs67760757
Platelets	GRTP1	Kidney_Tube	13:114016886:CS1	0.999706	0.259253	-1.62545	0.106205	0.999706	0.259253	rs11839945~rs4907622
Platelets	chr14:39299986:39302129:clu_20785:ENSG00000150527.16	Colon_Transverse	14:39794732:CS1	0.98349	0.232908	3.35826	0.748262	0.98349	0.232908	rs12897841
Platelets	FNTB	Muscle_Skeletal	14:65487694:CS1	1	0.20219	-0.503274	0.868808	0.250001	0.0505474	rs11627485
Platelets	chr14:65077428:65077913:clu_19644:ENSG00000125952.18	Colon_Sigmoid	14:65487694:CS1	1	0.20219	-0.747826	1.32924	0.250001	0.0505474	rs11627485
Platelets	chr14:65077428:65077913:clu_20253:ENSG00000125952.18	Esophagus_Muscularis	14:65487694:CS1	1	0.20219	-0.864295	1.5012	0.250001	0.0505474	rs11627485
Platelets	chr14:65077428:65077913:clu_20916:ENSG00000125952.18	Pituitary	14:65487694:CS1	1	0.20219	-3.12522	5.39314	0.250001	0.0505474	rs11627485
Platelets	chr14:69658713:69703395:clu_19387:ENSG00000100647.7	Heart_Atrial_Appendage	14:68463352:CS1	1	0.179627	-13.0176	0.760758	1	0.179627	rs116735454
Platelets	ZFYVE26	Esophagus_Muscularis	14:69751758:CS1	1	0.165232	2.88122	2.87687	0.5	0.082616	rs2588807
Platelets	chr14:67794239:67797672:clu_19650:ENSG00000072121.15	Muscle_Skeletal	14:69751758:CS1	1	0.165232	-7.03434	7.05678	0.5	0.082616	rs2588807
Platelets	chr14:81477181:81479612:clu_22591:ENSG00000071537.13	Adipose_Subcutaneous	14:81859521:CS1	0.999989	0.262918	-6.21722	0.758858	0.999989	0.262918	rs7160907
Platelets	ENSG00000270343	Adipose_Subcutaneous	14:81859521:CS2	0.999048	0.253068	-3.81755	5.59062	0.333016	0.0843559	rs3844535
Platelets	STON2	Adipose_Subcutaneous	14:81859521:CS2	0.999048	0.253068	-0.504011	0.695976	0.333016	0.0843559	rs3844535
Platelets	STON2	Heart_Atrial_Appendage	14:81859521:CS2	0.999048	0.253068	-2.56915	3.7274	0.333016	0.0843559	rs3844535
Platelets	ITPK1	Esophagus_Muscularis	14:93516465:CS1	1	0.177744	7.09148	0.657282	1	0.177744	rs10150807
Platelets	ENSG00000259444	Adipose_Visceral	14:103566835:CS1	0.954766	0.21568	1.02873	4.7382	0.0433985	0.00980365	rs56956502
Platelets	ENSG00000259444	Colon_Sigmoid	14:103566835:CS1	0.954766	0.21568	0.585664	2.28824	0.0433985	0.00980365	rs56956502
Platelets	ENSG00000259444	Colon_Transverse	14:103566835:CS1	0.954766	0.21568	0.146461	0.614389	0.0433985	0.00980365	rs56956502
Platelets	ENSG00000259444	Esophagus_Junction	14:103566835:CS1	0.954766	0.21568	0.499212	2.3445	0.0433985	0.00980365	rs56956502
Platelets	ENSG00000259444	Esophagus_Muscularis	14:103566835:CS1	0.954766	0.21568	0.194375	1.11783	0.0433985	0.00980365	rs56956502
Platelets	ENSG00000259444	Kidney_Tube	14:103566835:CS1	0.954766	0.21568	0.128358	0.692683	0.0433985	0.00980365	rs56956502
Platelets	ENSG00000259444	Lung	14:103566835:CS1	0.954766	0.21568	0.105582	0.491302	0.0433985	0.00980365	rs56956502
Platelets	ENSG00000259444	Small_Intestine	14:103566835:CS1	0.954766	0.21568	0.297716	1.30897	0.0433985	0.00980365	rs56956502
Platelets	ENSG00000259444	Spleen	14:103566835:CS1	0.954766	0.21568	0.166906	0.836158	0.0433985	0.00980365	rs56956502
Platelets	ENSG00000259444	Stomach	14:103566835:CS1	0.954766	0.21568	0.1648	0.805482	0.0433985	0.00980365	rs56956502
Platelets	chr14:103094840:103098618:clu_18959:ENSG00000259444.1	Spleen	14:103566835:CS1	0.954766	0.21568	0.350679	1.78504	0.0433985	0.00980365	rs56956502
Platelets	chr14:103094840:103098618:clu_24184:ENSG00000259444.1	Lung	14:103566835:CS1	0.954766	0.21568	0.149308	0.627762	0.0433985	0.00980365	rs56956502
Platelets	chr14:103094840:103100204:clu_15122:ENSG00000259444.1	Liver	14:103566835:CS1	0.954766	0.21568	-0.186241	0.720664	0.0433985	0.00980365	rs56956502
Platelets	chr14:103094840:103100204:clu_18959:ENSG00000259444.1	Spleen	14:103566835:CS1	0.954766	0.21568	-0.149575	0.785079	0.0433985	0.00980365	rs56956502
Platelets	chr14:103094840:103100204:clu_19821:ENSG00000259444.1	Esophagus_Junction	14:103566835:CS1	0.954766	0.21568	-0.149553	0.822959	0.0433985	0.00980365	rs56956502
Platelets	chr14:103094840:103100204:clu_19965:ENSG00000259444.1	Stomach	14:103566835:CS1	0.954766	0.21568	-0.133973	0.545021	0.0433985	0.00980365	rs56956502
Platelets	chr14:103094840:103100204:clu_24184:ENSG00000259444.1	Lung	14:103566835:CS1	0.954766	0.21568	-0.101103	0.444898	0.0433985	0.00980365	rs56956502
Platelets	chr14:103098918:103100204:clu_15122:ENSG00000259444.1	Liver	14:103566835:CS1	0.954766	0.21568	0.350596	1.82037	0.0433985	0.00980365	rs56956502
Platelets	chr14:103098918:103100204:clu_18959:ENSG00000259444.1	Spleen	14:103566835:CS1	0.954766	0.21568	0.158391	0.825785	0.0433985	0.00980365	rs56956502
Platelets	chr14:103098918:103100204:clu_19965:ENSG00000259444.1	Stomach	14:103566835:CS1	0.954766	0.21568	0.15552	0.721334	0.0433985	0.00980365	rs56956502
Platelets	chr14:103098918:103100204:clu_21920:ENSG00000259444.1	Colon_Transverse	14:103566835:CS1	0.954766	0.21568	0.134623	0.433523	0.0433985	0.00980365	rs56956502
Platelets	chr14:103098918:103100204:clu_24184:ENSG00000259444.1	Lung	14:103566835:CS1	0.954766	0.21568	0.117837	0.430359	0.0433985	0.00980365	rs56956502
Platelets	BRF1	Adipose_Subcutaneous	14:105756485:CS1	0.956596	0.193668	0.102353	0.503008	0.0429008	0.00863516	rs2816648
Platelets	BRF1	Artery_Aorta	14:105756485:CS1	0.956596	0.193668	0.156898	0.746649	0.0429008	0.00863516	rs2816648
Platelets	BRF1	Colon_Sigmoid	14:105756485:CS1	0.956596	0.193668	0.136727	0.524931	0.0429008	0.00863516	rs2816648
Platelets	BRF1	Colon_Transverse	14:105756485:CS1	0.956596	0.193668	0.0895926	0.453062	0.0429008	0.00863516	rs2816648
Platelets	BRF1	Esophagus_Mucosa	14:105756485:CS1	0.956596	0.193668	0.0854769	0.417125	0.0429008	0.00863516	rs2816648
Platelets	BRF1	Esophagus_Muscularis	14:105756485:CS1	0.956596	0.193668	0.106873	0.558113	0.0429008	0.00863516	rs2816648
Platelets	BRF1	Fibroblasts	14:105756485:CS1	0.956596	0.193668	0.159208	0.69644	0.0429008	0.00863516	rs2816648
Platelets	BRF1	Heart_Atrial_Appendage	14:105756485:CS1	0.956596	0.193668	0.146835	0.763443	0.0429008	0.00863516	rs2816648
Platelets	BRF1	Lung	14:105756485:CS1	0.956596	0.193668	0.295871	1.3268	0.0429008	0.00863516	rs2816648
Platelets	BRF1	Nerve_Tibial	14:105756485:CS1	0.956596	0.193668	0.0836599	0.354806	0.0429008	0.00863516	rs2816648
Platelets	BRF1	Pituitary	14:105756485:CS1	0.956596	0.193668	0.160455	0.729327	0.0429008	0.00863516	rs2816648
Platelets	BRF1	Stomach	14:105756485:CS1	0.956596	0.193668	0.132702	0.690721	0.0429008	0.00863516	rs2816648
Platelets	BTBD6	Artery_Aorta	14:105756485:CS1	0.956596	0.193668	-0.0938424	0.384024	0.0429008	0.00863516	rs2816648
Platelets	BTBD6	Artery_Coronary	14:105756485:CS1	0.956596	0.193668	-0.175182	0.852851	0.0429008	0.00863516	rs2816648
Platelets	BTBD6	Artery_Tibial	14:105756485:CS1	0.956596	0.193668	-0.076487	0.372152	0.0429008	0.00863516	rs2816648
Platelets	BTBD6	Colon_Sigmoid	14:105756485:CS1	0.956596	0.193668	-0.120001	0.466225	0.0429008	0.00863516	rs2816648
Platelets	BTBD6	Esophagus_Muscularis	14:105756485:CS1	0.956596	0.193668	-0.290171	0.612511	0.184381	0.0382353	rs2816648~rs8022081
Platelets	BTBD6	Heart_Left_Ventricle	14:105756485:CS1	0.956596	0.193668	-0.135999	0.70437	0.0429008	0.00863516	rs2816648
Platelets	BTBD6	Pancreas	14:105756485:CS1	0.956596	0.193668	0.109737	0.539842	0.0429008	0.00863516	rs2816648
Platelets	ENSG00000259345	Kidney_Tube	15:39277388:CS1	1.00003	0.324869	-1.26975	1.77946	0.333344	0.10829	rs11070165
Platelets	FAM98B	Heart_Left_Ventricle	15:39277388:CS1	1.00003	0.324869	6.81115	9.49736	0.333344	0.10829	rs11070165
Platelets	THBS1	Kidney_Tube	15:39277388:CS1	1.00003	0.324869	-1.06382	1.53118	0.333344	0.10829	rs11070165
Platelets	chr15:43446914:43447366:clu_17416:ENSG00000067369.13	Artery_Aorta	15:42701374:CS1	1	0.488331	13.8282	0.693082	1	0.488331	rs45617141~rs150844304
Platelets	CDAN1	Artery_Coronary	15:44027885:CS1	1	0.395568	23.8964	1.66591	1	0.395568	rs139974673
Platelets	PPIP5K1	Adipose_Visceral	15:44027885:CS2	0.992417	0.202511	2.68469	2.72056	0.496208	0.101256	rs45617141
Platelets	chr15:42665330:42665786:clu_19582:ENSG00000159433.11	Adipose_Subcutaneous	15:44027885:CS2	0.992417	0.202511	3.11736	3.18299	0.496208	0.101256	rs45617141
Platelets	PIF1	Adipose_Visceral	15:65165956:CS1	1	0.229931	-0.799404	1.11455	0.333333	0.0766438	rs8036568
Platelets	PIF1	Whole_Blood	15:65165956:CS1	1	0.229931	-1.35986	1.92167	0.333333	0.0766438	rs8036568
Platelets	chr15:64816357:64816574:clu_16191:ENSG00000140451.12	Fibroblasts	15:65165956:CS1	1	0.229931	-0.50444	0.725835	0.333333	0.0766438	rs8036568
Platelets	PRC1	Colon_Transverse	15:91506637:CS1	0.952281	0.156634	0.209918	1.12689	0.0226734	0.00372939	rs8028409
Platelets	PRC1-AS1	Adipose_Subcutaneous	15:91506637:CS1	0.952281	0.156634	0.038954	0.218288	0.0226734	0.00372939	rs8028409
Platelets	PRC1-AS1	Artery_Aorta	15:91506637:CS1	0.952281	0.156634	0.0595215	0.321531	0.0226734	0.00372939	rs8028409
Platelets	PRC1-AS1	Artery_Tibial	15:91506637:CS1	0.952281	0.156634	0.0427859	0.263391	0.0226734	0.00372939	rs8028409
Platelets	PRC1-AS1	Colon_Transverse	15:91506637:CS1	0.952281	0.156634	0.051566	0.358612	0.0226734	0.00372939	rs8028409
Platelets	PRC1-AS1	Esophagus_Mucosa	15:91506637:CS1	0.952281	0.156634	0.0448427	0.283538	0.0226734	0.00372939	rs8028409
Platelets	PRC1-AS1	Lung	15:91506637:CS1	0.952281	0.156634	0.0366995	0.301291	0.0226734	0.00372939	rs8028409
Platelets	PRC1-AS1	Nerve_Tibial	15:91506637:CS1	0.952281	0.156634	0.0316805	0.234357	0.0226734	0.00372939	rs8028409
Platelets	PRC1-AS1	Pancreas	15:91506637:CS1	0.952281	0.156634	0.0543487	0.365303	0.0226734	0.00372939	rs8028409
Platelets	PRC1-AS1	Stomach	15:91506637:CS1	0.952281	0.156634	0.0664785	0.444198	0.0226734	0.00372939	rs8028409
Platelets	PRC1-AS1	Thyroid	15:91506637:CS1	0.952281	0.156634	0.0403034	0.29521	0.0226734	0.00372939	rs8028409
Platelets	RCCD1	Adipose_Visceral	15:91506637:CS1	0.952281	0.156634	-0.0318878	0.255476	0.0226734	0.00372939	rs8028409
Platelets	RCCD1	Artery_Coronary	15:91506637:CS1	0.952281	0.156634	-0.0469014	0.296587	0.0226734	0.00372939	rs8028409
Platelets	RCCD1	Brain_Cerebellum	15:91506637:CS1	0.952281	0.156634	-0.0360719	0.244217	0.0226734	0.00372939	rs8028409
Platelets	RCCD1	Colon_Sigmoid	15:91506637:CS1	0.952281	0.156634	-0.033378	0.21534	0.0226734	0.00372939	rs8028409
Platelets	RCCD1	Colon_Transverse	15:91506637:CS1	0.952281	0.156634	-0.0299086	0.213024	0.0226734	0.00372939	rs8028409
Platelets	RCCD1	Brain_Cortex	15:91506637:CS1	0.952281	0.156634	-0.0381081	0.165133	0.0226734	0.00372939	rs8028409
Platelets	RCCD1	Esophagus_Junction	15:91506637:CS1	0.952281	0.156634	-0.0333713	0.198835	0.0226734	0.00372939	rs8028409
Platelets	RCCD1	Esophagus_Mucosa	15:91506637:CS1	0.952281	0.156634	-0.027438	0.17301	0.0226734	0.00372939	rs8028409
Platelets	RCCD1	Fibroblasts	15:91506637:CS1	0.952281	0.156634	-0.145723	0.948956	0.0226734	0.00372939	rs8028409
Platelets	RCCD1	Heart_Left_Ventricle	15:91506637:CS1	0.952281	0.156634	-0.0502592	0.366728	0.0226734	0.00372939	rs8028409
Platelets	RCCD1	Kidney_Glom	15:91506637:CS1	0.952281	0.156634	-0.0889689	0.619556	0.0226734	0.00372939	rs8028409
Platelets	RCCD1	Kidney_Tube	15:91506637:CS1	0.952281	0.156634	-0.0459539	0.177029	0.0226734	0.00372939	rs8028409
Platelets	RCCD1	Lymphocytes	15:91506637:CS1	0.952281	0.156634	-0.107678	0.627908	0.0226734	0.00372939	rs8028409
Platelets	RCCD1	Muscle_Skeletal	15:91506637:CS1	0.952281	0.156634	-0.0260981	0.195002	0.0226734	0.00372939	rs8028409
Platelets	RCCD1	Pancreas	15:91506637:CS1	0.952281	0.156634	-0.0353573	0.257677	0.0226734	0.00372939	rs8028409
Platelets	RCCD1	Small_Intestine	15:91506637:CS1	0.952281	0.156634	-0.0508968	0.377508	0.0226734	0.00372939	rs8028409
Platelets	RCCD1	Spleen	15:91506637:CS1	0.952281	0.156634	-0.0781662	0.454631	0.0226734	0.00372939	rs8028409
Platelets	RCCD1	Stomach	15:91506637:CS1	0.952281	0.156634	-0.0333588	0.239432	0.0226734	0.00372939	rs8028409
Platelets	RCCD1	Whole_Blood	15:91506637:CS1	0.952281	0.156634	-0.0332565	0.220507	0.0226734	0.00372939	rs8028409
Platelets	chr15:90906913:90907189:clu_18546:ENSG00000196547.14	Muscle_Skeletal	15:91506637:CS1	0.952281	0.156634	0.142825	0.93422	0.0226734	0.00372939	rs8028409
Platelets	chr15:90961774:90961924:clu_18001:ENSG00000258725.1	Brain_Cerebellum	15:91506637:CS1	0.952281	0.156634	-0.0404696	0.279732	0.0226734	0.00372939	rs8028409
Platelets	chr15:90961774:90961924:clu_21555:ENSG00000258725.1	Nerve_Tibial	15:91506637:CS1	0.952281	0.156634	-0.0350649	0.185526	0.0226734	0.00372939	rs8028409
Platelets	chr15:90961774:90965988:clu_16344:ENSG00000258725.1	Adrenal_Gland	15:91506637:CS1	0.952281	0.156634	0.243493	1.64008	0.0226734	0.00372939	rs8028409
Platelets	chr15:90961774:90965988:clu_16555:ENSG00000258725.1	Brain_Cortex	15:91506637:CS1	0.952281	0.156634	0.0492036	0.220089	0.0226734	0.00372939	rs8028409
Platelets	chr15:90961774:90965988:clu_18001:ENSG00000258725.1	Brain_Cerebellum	15:91506637:CS1	0.952281	0.156634	0.0455206	0.239741	0.0226734	0.00372939	rs8028409
Platelets	chr15:90961774:90965988:clu_18644:ENSG00000258725.1	Artery_Aorta	15:91506637:CS1	0.952281	0.156634	0.111826	0.836994	0.0226734	0.00372939	rs8028409
Platelets	chr15:90961774:90965988:clu_19189:ENSG00000258725.1	Esophagus_Muscularis	15:91506637:CS1	0.952281	0.156634	0.145123	0.85422	0.0226734	0.00372939	rs8028409
Platelets	chr15:90961774:90965988:clu_21555:ENSG00000258725.1	Nerve_Tibial	15:91506637:CS1	0.952281	0.156634	0.0727427	0.468204	0.0226734	0.00372939	rs8028409
Platelets	chr15:90961774:90972860:clu_16555:ENSG00000258725.1	Brain_Cortex	15:91506637:CS1	0.952281	0.156634	-0.0400994	0.369506	0.0226734	0.00372939	rs8028409
Platelets	chr15:90961774:90972860:clu_18001:ENSG00000258725.1	Brain_Cerebellum	15:91506637:CS1	0.952281	0.156634	-0.0390992	0.282275	0.0226734	0.00372939	rs8028409
Platelets	chr15:90966049:90972860:clu_18001:ENSG00000258725.1	Brain_Cerebellum	15:91506637:CS1	0.952281	0.156634	0.0651836	0.514881	0.0226734	0.00372939	rs8028409
Platelets	chr16:28538209:28538796:clu_16794:ENSG00000176046.8	Adipose_Visceral	16:28505660:CS1	0.999267	0.536428	3.6694	0.172418	0.999267	0.536428	rs151234~rs2077412
Platelets	chr16:28538209:28538796:clu_17357:ENSG00000176046.8	Adipose_Subcutaneous	16:29674033:CS1	0.97533	0.384175	1.4496	1.07882	0.644843	0.254658	rs480400~rs554206
Platelets	chr16:28538209:28538796:clu_18353:ENSG00000176046.8	Thyroid	16:29674033:CS1	0.97533	0.384175	0.644979	0.931654	0.330487	0.129516	rs480400~rs554206
Platelets	ENSG00000260757	Spleen	16:31404571:CS1	0.999895	0.162869	0.292858	0.654583	0.124987	0.0203586	rs8050500
Platelets	ENSG00000277543	Spleen	16:31404571:CS1	0.999895	0.162869	1.2284	3.0511	0.124987	0.0203586	rs8050500
Platelets	ITGAD	Adipose_Subcutaneous	16:31404571:CS1	0.999895	0.162869	0.120661	0.341663	0.124987	0.0203586	rs8050500
Platelets	ITGAD	Artery_Aorta	16:31404571:CS1	0.999895	0.162869	0.316198	0.889086	0.124987	0.0203586	rs8050500
Platelets	ITGAD	Colon_Sigmoid	16:31404571:CS1	0.999895	0.162869	0.261055	0.71234	0.124987	0.0203586	rs8050500
Platelets	ITGAD	Liver	16:31404571:CS1	0.999895	0.162869	0.191591	0.52449	0.124987	0.0203586	rs8050500
Platelets	ITGAD	Small_Intestine	16:31404571:CS1	0.999895	0.162869	0.47302	1.26555	0.124987	0.0203586	rs8050500
Platelets	ITGAD	Spleen	16:31404571:CS1	0.999895	0.162869	0.21495	0.56465	0.124987	0.0203586	rs8050500
Platelets	CHD9	Esophagus_Muscularis	16:53158219:CS1	0.971095	0.234238	1.52435	3.28192	0.180496	0.0435388	rs56088754
Platelets	CHD9	Fibroblasts	16:53158219:CS1	0.971095	0.234238	0.204341	0.689078	0.0686152	0.0165438	rs56088754~rs8058720
Platelets	CHD9	Nerve_Tibial	16:53158219:CS1	0.971095	0.234238	0.308487	0.665587	0.180496	0.0435388	rs56088754
Platelets	CHD9	Thyroid	16:53158219:CS1	0.971095	0.234238	0.441702	0.854465	0.180496	0.0435388	rs56088754
Platelets	chr16:53141274:53154447:clu_14330:ENSG00000177200.16	Fibroblasts	16:53158219:CS1	0.971095	0.234238	0.31622	0.722721	0.180496	0.0435388	rs56088754
Platelets	chr16:53154543:53155926:clu_14330:ENSG00000177200.16	Fibroblasts	16:53158219:CS1	0.971095	0.234238	0.489968	1.10266	0.180496	0.0435388	rs56088754
Platelets	ENSG00000261783	Adipose_Subcutaneous	16:75396991:CS1	0.970088	0.158515	-0.0411621	0.218269	0.0421777	0.00689196	rs11149831
Platelets	ENSG00000261783	Adipose_Visceral	16:75396991:CS1	0.970088	0.158515	-0.0408477	0.18197	0.0421777	0.00689196	rs11149831
Platelets	ENSG00000261783	Adrenal_Gland	16:75396991:CS1	0.970088	0.158515	-0.0639237	0.377323	0.0421777	0.00689196	rs11149831
Platelets	ENSG00000261783	Artery_Aorta	16:75396991:CS1	0.970088	0.158515	-0.0570987	0.269977	0.0421777	0.00689196	rs11149831
Platelets	ENSG00000261783	Artery_Coronary	16:75396991:CS1	0.970088	0.158515	-0.064256	0.286761	0.0421777	0.00689196	rs11149831
Platelets	ENSG00000261783	Artery_Tibial	16:75396991:CS1	0.970088	0.158515	-0.0395366	0.19254	0.0421777	0.00689196	rs11149831
Platelets	ENSG00000261783	Brain_Cerebellum	16:75396991:CS1	0.970088	0.158515	-0.0838005	0.3999	0.0421777	0.00689196	rs11149831
Platelets	ENSG00000261783	Colon_Sigmoid	16:75396991:CS1	0.970088	0.158515	-0.0566324	0.260191	0.0421777	0.00689196	rs11149831
Platelets	ENSG00000261783	Colon_Transverse	16:75396991:CS1	0.970088	0.158515	-0.0595494	0.306371	0.0421777	0.00689196	rs11149831
Platelets	ENSG00000261783	Esophagus_Junction	16:75396991:CS1	0.970088	0.158515	-0.055719	0.2561	0.0421777	0.00689196	rs11149831
Platelets	ENSG00000261783	Heart_Atrial_Appendage	16:75396991:CS1	0.970088	0.158515	-0.0497394	0.28321	0.0421777	0.00689196	rs11149831
Platelets	ENSG00000261783	Heart_Left_Ventricle	16:75396991:CS1	0.970088	0.158515	-0.0602599	0.265147	0.0421777	0.00689196	rs11149831
Platelets	ENSG00000261783	Kidney_Tube	16:75396991:CS1	0.970088	0.158515	-0.0346863	0.171666	0.0421777	0.00689196	rs11149831
Platelets	ENSG00000261783	Lung	16:75396991:CS1	0.970088	0.158515	-0.0404371	0.171948	0.0421777	0.00689196	rs11149831
Platelets	ENSG00000261783	Muscle_Skeletal	16:75396991:CS1	0.970088	0.158515	-0.0618948	0.320491	0.0421777	0.00689196	rs11149831
Platelets	ENSG00000261783	Nerve_Tibial	16:75396991:CS1	0.970088	0.158515	-0.0410792	0.173083	0.0421777	0.00689196	rs11149831
Platelets	ENSG00000261783	Pancreas	16:75396991:CS1	0.970088	0.158515	-0.0667928	0.260709	0.0421777	0.00689196	rs11149831
Platelets	ENSG00000261783	Pituitary	16:75396991:CS1	0.970088	0.158515	-0.0563387	0.255656	0.0421777	0.00689196	rs11149831
Platelets	ENSG00000261783	Spleen	16:75396991:CS1	0.970088	0.158515	-0.0655294	0.357247	0.0421777	0.00689196	rs11149831
Platelets	ENSG00000261783	Thyroid	16:75396991:CS1	0.970088	0.158515	-0.0361181	0.18519	0.0421777	0.00689196	rs11149831
Platelets	TMEM170A	Esophagus_Muscularis	16:75396991:CS1	0.970088	0.158515	-0.0965406	0.432666	0.0421777	0.00689196	rs11149831
Platelets	chr16:75372568:75395090:clu_16939:ENSG00000153774.8	Esophagus_Mucosa	16:75396991:CS1	0.970088	0.158515	0.0894603	0.411657	0.0421777	0.00689196	rs11149831
Platelets	chr16:75372568:75395090:clu_16939:ENSG00000261783.1	Esophagus_Mucosa	16:75396991:CS1	0.970088	0.158515	0.089727	0.357557	0.0421777	0.00689196	rs11149831
Platelets	ENSG00000279129	Nerve_Tibial	16:78581138:CS1	1.00023	0.158393	-0.976148	0.980439	0.500117	0.0791967	rs2667648
Platelets	ENSG00000279129	Thyroid	16:78581138:CS1	1.00023	0.158393	-0.718959	0.735116	0.500117	0.0791967	rs2667648
Platelets	MAFTRR	Adipose_Subcutaneous	16:79718917:CS1	0.959902	0.2202	-0.0294674	0.174544	0.0370465	0.0084707	rs7194711
Platelets	MAFTRR	Artery_Aorta	16:79718917:CS1	0.959902	0.2202	-0.0397042	0.170388	0.0370465	0.0084707	rs7194711
Platelets	MAFTRR	Artery_Coronary	16:79718917:CS1	0.959902	0.2202	-0.055184	0.306111	0.0370465	0.0084707	rs7194711
Platelets	MAFTRR	Brain_Cerebellum	16:79718917:CS1	0.959902	0.2202	-0.0593985	0.337616	0.0370465	0.0084707	rs7194711
Platelets	MAFTRR	Colon_Sigmoid	16:79718917:CS1	0.959902	0.2202	-0.0395298	0.207802	0.0370465	0.0084707	rs7194711
Platelets	MAFTRR	Colon_Transverse	16:79718917:CS1	0.959902	0.2202	-0.0359984	0.190888	0.0370465	0.0084707	rs7194711
Platelets	MAFTRR	Brain_Cortex	16:79718917:CS1	0.959902	0.2202	-0.0504633	0.304887	0.0370465	0.0084707	rs7194711
Platelets	MAFTRR	Esophagus_Junction	16:79718917:CS1	0.959902	0.2202	-0.0398299	0.242812	0.0370465	0.0084707	rs7194711
Platelets	MAFTRR	Esophagus_Mucosa	16:79718917:CS1	0.959902	0.2202	-0.033964	0.186272	0.0370465	0.0084707	rs7194711
Platelets	MAFTRR	Esophagus_Muscularis	16:79718917:CS1	0.959902	0.2202	-0.0324755	0.162596	0.0370465	0.0084707	rs7194711
Platelets	MAFTRR	Kidney_Glom	16:79718917:CS1	0.959902	0.2202	-0.0331288	0.159291	0.0370465	0.0084707	rs7194711
Platelets	MAFTRR	Kidney_Tube	16:79718917:CS1	0.959902	0.2202	-0.0207804	0.101476	0.0370465	0.0084707	rs7194711
Platelets	MAFTRR	Liver	16:79718917:CS1	0.959902	0.2202	-0.0523182	0.256019	0.0370465	0.0084707	rs7194711
Platelets	MAFTRR	Lung	16:79718917:CS1	0.959902	0.2202	-0.0328038	0.188428	0.0370465	0.0084707	rs7194711
Platelets	MAFTRR	Nerve_Tibial	16:79718917:CS1	0.959902	0.2202	-0.0307877	0.137503	0.0370465	0.0084707	rs7194711
Platelets	MAFTRR	Pancreas	16:79718917:CS1	0.959902	0.2202	-0.0469766	0.210712	0.0370465	0.0084707	rs7194711
Platelets	MAFTRR	Pituitary	16:79718917:CS1	0.959902	0.2202	-0.0567168	0.226569	0.0370465	0.0084707	rs7194711
Platelets	MAFTRR	Small_Intestine	16:79718917:CS1	0.959902	0.2202	-0.0556666	0.257967	0.0370465	0.0084707	rs7194711
Platelets	MAFTRR	Spleen	16:79718917:CS1	0.959902	0.2202	-0.0500048	0.226719	0.0370465	0.0084707	rs7194711
Platelets	MAFTRR	Stomach	16:79718917:CS1	0.959902	0.2202	-0.0406013	0.230274	0.0370465	0.0084707	rs7194711
Platelets	MAFTRR	Thyroid	16:79718917:CS1	0.959902	0.2202	-0.0303416	0.153225	0.0370465	0.0084707	rs7194711
Platelets	chr16:79689150:79689971:clu_19027:ENSG00000261390.5	Nerve_Tibial	16:79718917:CS1	0.959902	0.2202	0.0697702	0.379447	0.0337392	0.00843207	rs9927134~rs7194711
Platelets	chr16:79721621:79740147:clu_19027:ENSG00000261390.5	Nerve_Tibial	16:79718917:CS1	0.959902	0.2202	-0.0534963	0.311273	0.0370465	0.0084707	rs7194711
Platelets	chr16:79721621:79740147:clu_19669:ENSG00000261390.5	Thyroid	16:79718917:CS1	0.959902	0.2202	-0.0862987	0.376219	0.0370465	0.0084707	rs7194711
Platelets	chr16:79740237:79751214:clu_19027:ENSG00000261390.5	Nerve_Tibial	16:79718917:CS1	0.959902	0.2202	-0.0692308	0.300179	0.0370465	0.0084707	rs7194711
Platelets	chr16:79740237:79751214:clu_19669:ENSG00000261390.5	Thyroid	16:79718917:CS1	0.959902	0.2202	-0.0809661	0.409051	0.0370465	0.0084707	rs7194711
Platelets	ENSG00000234203	Kidney_Tube	17:4839400:CS1	0.999993	0.202965	3.62602	0.206476	0.999993	0.202965	rs118065182~rs4790716
Platelets	chr17:10766856:10767865:clu_11492:ENSG00000263400.6	Muscle_Skeletal	17:10180048:CS1	1	0.165429	5.261	0.750469	1	0.165429	rs4791967
Platelets	AKAP10	Adipose_Subcutaneous	17:19828728:CS1	0.956165	0.234082	0.0750281	0.436403	0.0415724	0.0101775	rs203481
Platelets	AKAP10	Adipose_Visceral	17:19828728:CS1	0.956165	0.234082	0.175398	0.775237	0.0415724	0.0101775	rs203481
Platelets	AKAP10	Artery_Tibial	17:19828728:CS1	0.956165	0.234082	0.0759549	0.405684	0.0415724	0.0101775	rs203481
Platelets	AKAP10	Colon_Sigmoid	17:19828728:CS1	0.956165	0.234082	0.246214	1.35756	0.0415724	0.0101775	rs203481
Platelets	AKAP10	Colon_Transverse	17:19828728:CS1	0.956165	0.234082	0.160041	0.584849	0.0415724	0.0101775	rs203481
Platelets	AKAP10	Esophagus_Junction	17:19828728:CS1	0.956165	0.234082	0.446498	2.42821	0.0415724	0.0101775	rs203481
Platelets	AKAP10	Esophagus_Mucosa	17:19828728:CS1	0.956165	0.234082	0.0835554	0.441276	0.0415724	0.0101775	rs203481
Platelets	AKAP10	Esophagus_Muscularis	17:19828728:CS1	0.956165	0.234082	0.116762	0.579168	0.0415724	0.0101775	rs203481
Platelets	AKAP10	Heart_Atrial_Appendage	17:19828728:CS1	0.956165	0.234082	0.113813	0.483421	0.0415724	0.0101775	rs203481
Platelets	AKAP10	Kidney_Tube	17:19828728:CS1	0.956165	0.234082	0.0842212	0.413407	0.0415724	0.0101775	rs203481
Platelets	AKAP10	Liver	17:19828728:CS1	0.956165	0.234082	0.240574	1.13542	0.0415724	0.0101775	rs203481
Platelets	AKAP10	Muscle_Skeletal	17:19828728:CS1	0.956165	0.234082	0.0926613	0.436335	0.0415724	0.0101775	rs203481
Platelets	AKAP10	Pancreas	17:19828728:CS1	0.956165	0.234082	0.0966971	0.512752	0.0415724	0.0101775	rs203481
Platelets	ENSG00000270091	Artery_Tibial	17:19828728:CS1	0.956165	0.234082	-0.138537	0.656375	0.0415724	0.0101775	rs203481
Platelets	ENSG00000270091	Brain_Cerebellum	17:19828728:CS1	0.956165	0.234082	-0.0935362	0.459791	0.0415724	0.0101775	rs203481
Platelets	ENSG00000270091	Colon_Transverse	17:19828728:CS1	0.956165	0.234082	-0.131636	0.599507	0.0415724	0.0101775	rs203481
Platelets	ENSG00000270091	Esophagus_Junction	17:19828728:CS1	0.956165	0.234082	-0.10814	0.44126	0.0415724	0.0101775	rs203481
Platelets	ENSG00000270091	Esophagus_Muscularis	17:19828728:CS1	0.956165	0.234082	-0.0729606	0.321841	0.0415724	0.0101775	rs203481
Platelets	ENSG00000270091	Fibroblasts	17:19828728:CS1	0.956165	0.234082	-0.0824088	0.374276	0.0415724	0.0101775	rs203481
Platelets	ENSG00000270091	Heart_Left_Ventricle	17:19828728:CS1	0.956165	0.234082	-0.106106	0.531305	0.0415724	0.0101775	rs203481
Platelets	ENSG00000270091	Liver	17:19828728:CS1	0.956165	0.234082	-0.204837	0.998664	0.0415724	0.0101775	rs203481
Platelets	ENSG00000270091	Lung	17:19828728:CS1	0.956165	0.234082	-0.0714808	0.288706	0.0415724	0.0101775	rs203481
Platelets	ENSG00000270091	Pituitary	17:19828728:CS1	0.956165	0.234082	-0.159906	0.860314	0.0415724	0.0101775	rs203481
Platelets	TAOK1	Artery_Tibial	17:27753618:CS1	1	0.492503	8.54518	11.9111	0.333333	0.164168	rs6505129
Platelets	chr17:28856582:28857939:clu_11672:ENSG00000132591.11	Stomach	17:27753618:CS1	1	0.492503	5.0594	7.27391	0.333333	0.164168	rs6505129
Platelets	chr17:28858207:28858374:clu_11672:ENSG00000132591.11	Stomach	17:27753618:CS1	1	0.492503	-5.09072	7.18757	0.333333	0.164168	rs6505129
Platelets	AP2B1	Fibroblasts	17:33885904:CS1	1	0.476814	-3.19797	5.41883	0.25	0.119204	rs7503168
Platelets	chr17:35021781:35026374:clu_11792:ENSG00000092871.16	Esophagus_Junction	17:33885904:CS1	1	0.476814	-4.9888	8.47928	0.25	0.119204	rs7503168
Platelets	chr17:35021781:35026374:clu_11792:ENSG00000185379.20	Esophagus_Junction	17:33885904:CS1	1	0.476814	-4.96997	8.9799	0.25	0.119204	rs7503168
Platelets	chr17:35657791:35659764:clu_12705:ENSG00000006125.17	Artery_Tibial	17:33885904:CS1	1	0.476814	2.22744	3.8462	0.25	0.119204	rs7503168
Platelets	ACACA	Brain_Cortex	17:35845580:CS1	0.96072	0.174679	-0.117833	0.686336	0.0246338	0.00447894	rs56186148
Platelets	DUSP14	Artery_Aorta	17:35845580:CS1	0.96072	0.174679	0.0490374	0.337587	0.0246338	0.00447894	rs56186148
Platelets	DUSP14	Artery_Tibial	17:35845580:CS1	0.96072	0.174679	0.0360678	0.243726	0.0246338	0.00447894	rs56186148
Platelets	DUSP14	Colon_Sigmoid	17:35845580:CS1	0.96072	0.174679	0.105402	0.73082	0.0246338	0.00447894	rs56186148
Platelets	DUSP14	Kidney_Tube	17:35845580:CS1	0.96072	0.174679	0.0388761	0.245654	0.0246338	0.00447894	rs56186148
Platelets	DUSP14	Liver	17:35845580:CS1	0.96072	0.174679	0.123303	0.738862	0.0246338	0.00447894	rs56186148
Platelets	DUSP14	Lymphocytes	17:35845580:CS1	0.96072	0.174679	0.0796072	0.514973	0.0246338	0.00447894	rs56186148
Platelets	DUSP14	Pancreas	17:35845580:CS1	0.96072	0.174679	0.0695912	0.441742	0.0246338	0.00447894	rs56186148
Platelets	DUSP14	Whole_Blood	17:35845580:CS1	0.96072	0.174679	0.0280807	0.169309	0.0246338	0.00447894	rs56186148
Platelets	SYNRG	Esophagus_Mucosa	17:35845580:CS1	0.96072	0.174679	0.034485	0.245378	0.0246338	0.00447894	rs56186148
Platelets	SYNRG	Kidney_Tube	17:35845580:CS1	0.96072	0.174679	-0.0435828	0.296086	0.0246338	0.00447894	rs56186148
Platelets	TADA2A	Adipose_Subcutaneous	17:35845580:CS1	0.96072	0.174679	0.0276114	0.180496	0.0246338	0.00447894	rs56186148
Platelets	TADA2A	Adrenal_Gland	17:35845580:CS1	0.96072	0.174679	0.0521674	0.271196	0.0246338	0.00447894	rs56186148
Platelets	TADA2A	Artery_Aorta	17:35845580:CS1	0.96072	0.174679	0.0304317	0.204968	0.0246338	0.00447894	rs56186148
Platelets	TADA2A	Artery_Coronary	17:35845580:CS1	0.96072	0.174679	0.0476557	0.311999	0.0246338	0.00447894	rs56186148
Platelets	TADA2A	Artery_Tibial	17:35845580:CS1	0.96072	0.174679	0.0266116	0.184764	0.0246338	0.00447894	rs56186148
Platelets	TADA2A	Brain_Cerebellum	17:35845580:CS1	0.96072	0.174679	0.0606963	0.353512	0.0246338	0.00447894	rs56186148
Platelets	TADA2A	Colon_Sigmoid	17:35845580:CS1	0.96072	0.174679	0.0401438	0.261139	0.0246338	0.00447894	rs56186148
Platelets	TADA2A	Colon_Transverse	17:35845580:CS1	0.96072	0.174679	0.0394557	0.218261	0.0246338	0.00447894	rs56186148
Platelets	TADA2A	Esophagus_Junction	17:35845580:CS1	0.96072	0.174679	0.0378724	0.239839	0.0246338	0.00447894	rs56186148
Platelets	TADA2A	Esophagus_Mucosa	17:35845580:CS1	0.96072	0.174679	0.0306318	0.190333	0.0246338	0.00447894	rs56186148
Platelets	TADA2A	Esophagus_Muscularis	17:35845580:CS1	0.96072	0.174679	0.0305785	0.240509	0.0246338	0.00447894	rs56186148
Platelets	TADA2A	Heart_Atrial_Appendage	17:35845580:CS1	0.96072	0.174679	0.0372908	0.123901	0.0246338	0.00447894	rs56186148
Platelets	TADA2A	Heart_Left_Ventricle	17:35845580:CS1	0.96072	0.174679	0.0407032	0.224413	0.0246338	0.00447894	rs56186148
Platelets	TADA2A	Kidney_Tube	17:35845580:CS1	0.96072	0.174679	0.0657969	0.485971	0.0246338	0.00447894	rs56186148
Platelets	TADA2A	Lung	17:35845580:CS1	0.96072	0.174679	0.0281722	0.13045	0.0246338	0.00447894	rs56186148
Platelets	TADA2A	Muscle_Skeletal	17:35845580:CS1	0.96072	0.174679	0.0286973	0.121571	0.0246338	0.00447894	rs56186148
Platelets	TADA2A	Spleen	17:35845580:CS1	0.96072	0.174679	0.0524794	0.349875	0.0246338	0.00447894	rs56186148
Platelets	TADA2A	Thyroid	17:35845580:CS1	0.96072	0.174679	0.0288086	0.162516	0.0246338	0.00447894	rs56186148
Platelets	TADA2A	Whole_Blood	17:35845580:CS1	0.96072	0.174679	0.0299175	0.226205	0.0246338	0.00447894	rs56186148
Platelets	chr17:37406949:37411269:clu_14578:ENSG00000276234.4	Lung	17:35845580:CS1	0.96072	0.174679	0.0964012	0.699433	0.0246338	0.00447894	rs56186148
Platelets	chr17:37407496:37411269:clu_13416:ENSG00000276234.4	Adipose_Visceral	17:35845580:CS1	0.96072	0.174679	-0.113906	0.627352	0.0246338	0.00447894	rs56186148
Platelets	chr17:37407496:37411269:clu_14578:ENSG00000276234.4	Lung	17:35845580:CS1	0.96072	0.174679	-0.0901097	0.507899	0.0246338	0.00447894	rs56186148
Platelets	chr17:37407496:37411269:clu_14649:ENSG00000276234.4	Thyroid	17:35845580:CS1	0.96072	0.174679	-0.121096	0.661473	0.0246338	0.00447894	rs56186148
Platelets	chr17:37519071:37520179:clu_11221:ENSG00000275066.4	Fibroblasts	17:35845580:CS1	0.96072	0.174679	0.133568	1.07561	0.0246338	0.00447894	rs56186148
Platelets	chr17:37519071:37520538:clu_12596:ENSG00000275066.4	Esophagus_Muscularis	17:35845580:CS1	0.96072	0.174679	-0.175026	0.969513	0.0246338	0.00447894	rs56186148
Platelets	chr17:37520648:37535979:clu_14588:ENSG00000275066.4	Lung	17:35845580:CS1	0.96072	0.174679	0.115908	0.732364	0.0246338	0.00447894	rs56186148
Platelets	chr17:37538420:37539037:clu_11951:ENSG00000275066.4	Stomach	17:35845580:CS1	0.96072	0.174679	0.0507044	0.347787	0.0246338	0.00447894	rs56186148
Platelets	chr17:37538420:37539192:clu_11951:ENSG00000275066.4	Stomach	17:35845580:CS1	0.96072	0.174679	-0.0461963	0.246379	0.0246338	0.00447894	rs56186148
Platelets	GRN	Artery_Aorta	17:42446420:CS1	0.996088	0.202102	0.195457	0.618199	0.0664059	0.0134734	rs850737
Platelets	GRN	Artery_Tibial	17:42446420:CS1	0.996088	0.202102	0.1495	0.513255	0.0664059	0.0134734	rs850737
Platelets	GRN	Esophagus_Junction	17:42446420:CS1	0.996088	0.202102	1.24087	4.60837	0.0664059	0.0134734	rs850737
Platelets	GRN	Esophagus_Muscularis	17:42446420:CS1	0.996088	0.202102	0.191671	0.704248	0.0664059	0.0134734	rs850737
Platelets	GRN	Fibroblasts	17:42446420:CS1	0.996088	0.202102	0.251077	0.918628	0.0664059	0.0134734	rs850737
Platelets	GRN	Heart_Atrial_Appendage	17:42446420:CS1	0.996088	0.202102	0.179146	0.695516	0.0664059	0.0134734	rs850737
Platelets	GRN	Thyroid	17:42446420:CS1	0.996088	0.202102	0.182303	0.755092	0.0664059	0.0134734	rs850737
Platelets	ITGA2B	Thyroid	17:42446420:CS1	0.996088	0.202102	0.173149	0.637572	0.0664059	0.0134734	rs850737
Platelets	chr17:43831943:43832761:clu_15028:ENSG00000161647.18	Lung	17:42446420:CS1	0.996088	0.202102	0.466301	1.73396	0.0664059	0.0134734	rs850737
Platelets	chr17:44093834:44110729:clu_15051:ENSG00000108840.15	Lung	17:42446420:CS1	0.996088	0.202102	0.462212	1.94748	0.0664059	0.0134734	rs850737
Platelets	chr17:44345605:44349158:clu_14398:ENSG00000030582.17	Adipose_Subcutaneous	17:42446420:CS1	0.996088	0.202102	-0.703319	2.57088	0.0664059	0.0134734	rs850737
Platelets	chr17:44372423:44374354:clu_11251:ENSG00000005961.17	Whole_Blood	17:42446420:CS1	0.996088	0.202102	0.110426	0.411477	0.0664059	0.0134734	rs850737
Platelets	chr17:44372423:44374354:clu_15171:ENSG00000005961.17	Thyroid	17:42446420:CS1	0.996088	0.202102	0.207912	0.725829	0.0664059	0.0134734	rs850737
Platelets	chr17:44374470:44374659:clu_11251:ENSG00000005961.17	Whole_Blood	17:42446420:CS1	0.996088	0.202102	-0.173447	0.698594	0.0664059	0.0134734	rs850737
Platelets	chr17:44374760:44374998:clu_11251:ENSG00000005961.17	Whole_Blood	17:42446420:CS1	0.996088	0.202102	-0.145932	0.553512	0.0664059	0.0134734	rs850737
Platelets	chr17:55043325:55043612:clu_15142:ENSG00000166263.13	Nerve_Tibial	17:53096179:CS1	0.993027	0.195144	3.31666	3.40172	0.496513	0.0975721	rs9904768
Platelets	chr17:55721135:55722613:clu_15529:ENSG00000166292.11	Lung	17:53096179:CS1	0.993027	0.195144	3.51161	3.60628	0.496513	0.0975721	rs9904768
Platelets	ENSG00000267207	Nerve_Tibial	17:59253051:CS1	0.99993	0.184237	3.25335	0.427724	0.99993	0.184237	rs11079420
Platelets	chr17:66774067:66786867:clu_15534:ENSG00000154229.11	Nerve_Tibial	17:64228995:CS1	1	0.502513	-12.7508	12.8204	0.5	0.251256	rs149394327
Platelets	chr17:66786974:66788839:clu_15534:ENSG00000154229.11	Nerve_Tibial	17:64228995:CS1	1	0.502513	11.3245	11.3482	0.5	0.251256	rs149394327
Platelets	PPP4R1	Kidney_Tube	18:9617742:CS1	0.99776	0.208528	0.205662	0.789123	0.049888	0.0104264	rs583306
Platelets	PPP4R1-AS1	Adipose_Subcutaneous	18:9617742:CS1	0.99776	0.208528	-0.0451034	0.18417	0.049888	0.0104264	rs583306
Platelets	PPP4R1-AS1	Adipose_Visceral	18:9617742:CS1	0.99776	0.208528	-0.0560226	0.232769	0.049888	0.0104264	rs583306
Platelets	PPP4R1-AS1	Adrenal_Gland	18:9617742:CS1	0.99776	0.208528	-0.0870868	0.353973	0.049888	0.0104264	rs583306
Platelets	PPP4R1-AS1	Artery_Coronary	18:9617742:CS1	0.99776	0.208528	-0.0815157	0.360143	0.049888	0.0104264	rs583306
Platelets	PPP4R1-AS1	Artery_Tibial	18:9617742:CS1	0.99776	0.208528	-0.0528466	0.263749	0.049888	0.0104264	rs583306
Platelets	PPP4R1-AS1	Brain_Cerebellum	18:9617742:CS1	0.99776	0.208528	-0.0843891	0.383686	0.049888	0.0104264	rs583306
Platelets	PPP4R1-AS1	Colon_Sigmoid	18:9617742:CS1	0.99776	0.208528	-0.0774852	0.372104	0.049888	0.0104264	rs583306
Platelets	PPP4R1-AS1	Colon_Transverse	18:9617742:CS1	0.99776	0.208528	-0.071497	0.256123	0.049888	0.0104264	rs583306
Platelets	PPP4R1-AS1	Brain_Cortex	18:9617742:CS1	0.99776	0.208528	-0.0759175	0.3377	0.049888	0.0104264	rs583306
Platelets	PPP4R1-AS1	Esophagus_Junction	18:9617742:CS1	0.99776	0.208528	-0.0681473	0.251725	0.049888	0.0104264	rs583306
Platelets	PPP4R1-AS1	Esophagus_Mucosa	18:9617742:CS1	0.99776	0.208528	-0.0500064	0.181783	0.049888	0.0104264	rs583306
Platelets	PPP4R1-AS1	Esophagus_Muscularis	18:9617742:CS1	0.99776	0.208528	-0.0556048	0.268132	0.049888	0.0104264	rs583306
Platelets	PPP4R1-AS1	Heart_Atrial_Appendage	18:9617742:CS1	0.99776	0.208528	-0.0657186	0.281255	0.049888	0.0104264	rs583306
Platelets	PPP4R1-AS1	Lung	18:9617742:CS1	0.99776	0.208528	-0.0511212	0.221872	0.049888	0.0104264	rs583306
Platelets	PPP4R1-AS1	Nerve_Tibial	18:9617742:CS1	0.99776	0.208528	-0.0476861	0.275186	0.049888	0.0104264	rs583306
Platelets	PPP4R1-AS1	Pancreas	18:9617742:CS1	0.99776	0.208528	-0.0791733	0.337061	0.049888	0.0104264	rs583306
Platelets	PPP4R1-AS1	Pituitary	18:9617742:CS1	0.99776	0.208528	-0.0661719	0.311579	0.049888	0.0104264	rs583306
Platelets	PPP4R1-AS1	Thyroid	18:9617742:CS1	0.99776	0.208528	-0.0487489	0.177443	0.049888	0.0104264	rs583306
Platelets	PPP4R1-AS1	Whole_Blood	18:9617742:CS1	0.99776	0.208528	-0.0563855	0.280257	0.049888	0.0104264	rs583306
Platelets	CABLES1	Muscle_Skeletal	18:20720973:CS1	1	0.274786	4.77839	0.352104	1	0.274786	rs60839038
Platelets	CD226	Islets	18:67533332:CS1	1.02097	0.204186	2.08872	1.78196	0.596705	0.126786	rs56249713~rs1124980
Platelets	CD226	Lung	18:67533332:CS1	1.02097	0.204186	-0.320654	0.866305	0.14142	0.0258	rs56249713
Platelets	chr18:69867411:69873144:clu_22016:ENSG00000150637.8	Whole_Blood	18:67533332:CS1	1.02097	0.204186	-0.335768	0.817488	0.14142	0.0258	rs56249713
Platelets	chr18:70139716:70140100:clu_24128:ENSG00000176225.13	Stomach	18:67533332:CS1	1.02097	0.204186	-0.676273	1.76975	0.14142	0.0258	rs56249713
Platelets	PTGR3	Thyroid	18:72910221:CS1	0.999873	0.23489	-1.58605	0.196196	0.999873	0.23489	rs634687
Platelets	chr19:15540717:15543971:clu_22472:ENSG00000171954.12	Esophagus_Mucosa	19:16206012:CS1	1	0.428657	14.6671	0.48417	1	0.428657	rs73517714
Platelets	ATP13A1	Adipose_Subcutaneous	19:19765499:CS1	1.00017	0.189566	0.226557	0.70143	0.0833479	0.0157971	rs2304130
Platelets	ATP13A1	Artery_Aorta	19:19765499:CS1	1.00017	0.189566	0.236516	0.798589	0.0833479	0.0157971	rs2304130
Platelets	ATP13A1	Artery_Coronary	19:19765499:CS1	1.00017	0.189566	0.644764	1.90218	0.0833479	0.0157971	rs2304130
Platelets	ATP13A1	Artery_Tibial	19:19765499:CS1	1.00017	0.189566	0.205038	0.693973	0.0833479	0.0157971	rs2304130
Platelets	ATP13A1	Esophagus_Junction	19:19765499:CS1	1.00017	0.189566	0.697266	2.31763	0.0833479	0.0157971	rs2304130
Platelets	ATP13A1	Esophagus_Mucosa	19:19765499:CS1	1.00017	0.189566	0.244605	0.971801	0.0833479	0.0157971	rs2304130
Platelets	ATP13A1	Esophagus_Muscularis	19:19765499:CS1	1.00017	0.189566	0.227383	0.63272	0.0833479	0.0157971	rs2304130
Platelets	ATP13A1	Heart_Atrial_Appendage	19:19765499:CS1	1.00017	0.189566	0.238949	0.846248	0.0833479	0.0157971	rs2304130
Platelets	ATP13A1	Lung	19:19765499:CS1	1.00017	0.189566	0.263083	0.836577	0.0833479	0.0157971	rs2304130
Platelets	ATP13A1	Nerve_Tibial	19:19765499:CS1	1.00017	0.189566	0.16337	0.63388	0.0833479	0.0157971	rs2304130
Platelets	ATP13A1	Spleen	19:19765499:CS1	1.00017	0.189566	0.483704	1.57884	0.0833479	0.0157971	rs2304130
Platelets	ATP13A1	Thyroid	19:19765499:CS1	1.00017	0.189566	0.231792	0.727448	0.0833479	0.0157971	rs2304130
Platelets	PDCD5	Colon_Transverse	19:33072069:CS1	0.999968	0.175768	0.180284	0.505445	0.111108	0.0195297	rs10402931
Platelets	PDCD5	Liver	19:33072069:CS1	0.999968	0.175768	0.232768	0.700508	0.111108	0.0195297	rs10402931
Platelets	PDCD5	Lung	19:33072069:CS1	0.999968	0.175768	0.186844	0.543396	0.111108	0.0195297	rs10402931
Platelets	PDCD5	Pancreas	19:33072069:CS1	0.999968	0.175768	0.195981	0.573783	0.111108	0.0195297	rs10402931
Platelets	PDCD5	Spleen	19:33072069:CS1	0.999968	0.175768	0.539995	1.55054	0.111108	0.0195297	rs10402931
Platelets	PDCD5	Thyroid	19:33072069:CS1	0.999968	0.175768	0.171719	0.455507	0.111108	0.0195297	rs10402931
Platelets	chr19:32581327:32582195:clu_20285:ENSG00000105185.11	Artery_Coronary	19:33072069:CS1	0.999968	0.175768	1.60334	4.253	0.111108	0.0195297	rs10402931
Platelets	chr19:32581700:32582195:clu_19887:ENSG00000105185.11	Whole_Blood	19:33072069:CS1	0.999968	0.175768	-0.501861	1.39549	0.111108	0.0195297	rs10402931
Platelets	chr19:32581700:32582195:clu_20285:ENSG00000105185.11	Artery_Coronary	19:33072069:CS1	0.999968	0.175768	-0.801438	2.40854	0.111108	0.0195297	rs10402931
Platelets	EIF3K	Esophagus_Mucosa	19:39179279:CS1	1	0.178842	1.73444	2.44719	0.333333	0.0596141	rs35941349
Platelets	EIF3K	Kidney_Tube	19:39179279:CS1	1	0.178842	1.22269	1.7593	0.333333	0.0596141	rs35941349
Platelets	chr19:38735429:38735502:clu_26971:ENSG00000182472.8	Thyroid	19:39179279:CS1	1	0.178842	1.26719	1.77514	0.333333	0.0596141	rs35941349
Platelets	chr19:45770640:45771568:clu_20625:ENSG00000104936.17	Whole_Blood	19:45741609:CS1	1	0.175026	-4.5353	0.260838	1	0.175026	rs11667509
Platelets	ENSG00000232098	Colon_Sigmoid	19:58931557:CS1	0.951124	0.176959	0.00411867	0	0.00203381	0.000325613	rs9304813
Platelets	ENSG00000232098	Esophagus_Junction	19:58931557:CS1	0.951124	0.176959	0.00767164	0	0.00203381	0.000325613	rs9304813
Platelets	ENSG00000268912	Adipose_Subcutaneous	19:58931557:CS1	0.951124	0.176959	-0.00329998	0.0980612	0.00203381	0.000325613	rs9304813
Platelets	ENSG00000268912	Adipose_Visceral	19:58931557:CS1	0.951124	0.176959	-0.00265933	0	0.00203381	0.000325613	rs9304813
Platelets	ENSG00000268912	Artery_Aorta	19:58931557:CS1	0.951124	0.176959	-0.00489334	0.16967	0.00203381	0.000325613	rs9304813
Platelets	ENSG00000268912	Artery_Tibial	19:58931557:CS1	0.951124	0.176959	-0.00866317	0	0.00203381	0.000325613	rs9304813
Platelets	ENSG00000268912	Colon_Sigmoid	19:58931557:CS1	0.951124	0.176959	-0.00354462	0	0.00203381	0.000325613	rs9304813
Platelets	ENSG00000268912	Brain_Cortex	19:58931557:CS1	0.951124	0.176959	-0.00811697	0.23874	0.00203381	0.000325613	rs9304813
Platelets	ENSG00000268912	Esophagus_Junction	19:58931557:CS1	0.951124	0.176959	-0.00346074	0.104609	0.00203381	0.000325613	rs9304813
Platelets	ENSG00000268912	Esophagus_Muscularis	19:58931557:CS1	0.951124	0.176959	-0.00302925	0.0970845	0.00203381	0.000325613	rs9304813
Platelets	ENSG00000268912	Liver	19:58931557:CS1	0.951124	0.176959	-0.00787872	0.326001	0.00203381	0.000325613	rs9304813
Platelets	ENSG00000268912	Lung	19:58931557:CS1	0.951124	0.176959	-0.00299419	0	0.00203381	0.000325613	rs9304813
Platelets	ENSG00000268912	Pancreas	19:58931557:CS1	0.951124	0.176959	-0.00370758	0.12057	0.00203381	0.000325613	rs9304813
Platelets	ENSG00000268912	Pituitary	19:58931557:CS1	0.951124	0.176959	-0.00551902	0	0.00203381	0.000325613	rs9304813
Platelets	ENSG00000268912	Spleen	19:58931557:CS1	0.951124	0.176959	-0.0101207	0	0.00203381	0.000325613	rs9304813
Platelets	ENSG00000268912	Stomach	19:58931557:CS1	0.951124	0.176959	-0.00370356	0	0.00203381	0.000325613	rs9304813
Platelets	ENSG00000268912	Thyroid	19:58931557:CS1	0.951124	0.176959	-0.0021288	0	0.00203381	0.000325613	rs9304813
Platelets	ENSG00000268912	Whole_Blood	19:58931557:CS1	0.951124	0.176959	-0.0027573	0	0.00203381	0.000325613	rs9304813
Platelets	ENSG00000269473	Adipose_Subcutaneous	19:58931557:CS1	0.951124	0.176959	0.00333907	0	0.00203381	0.000325613	rs9304813
Platelets	ENSG00000269473	Adipose_Visceral	19:58931557:CS1	0.951124	0.176959	0.00353238	0	0.00203381	0.000325613	rs9304813
Platelets	ENSG00000269473	Artery_Aorta	19:58931557:CS1	0.951124	0.176959	0.00342636	0	0.00203381	0.000325613	rs9304813
Platelets	ENSG00000269473	Artery_Tibial	19:58931557:CS1	0.951124	0.176959	0.00416993	0.13028	0.00203381	0.000325613	rs9304813
Platelets	ENSG00000269473	Brain_Cerebellum	19:58931557:CS1	0.951124	0.176959	0.00330346	0	0.00203381	0.000325613	rs9304813
Platelets	ENSG00000269473	Colon_Sigmoid	19:58931557:CS1	0.951124	0.176959	0.00396861	0	0.00203381	0.000325613	rs9304813
Platelets	ENSG00000269473	Brain_Cortex	19:58931557:CS1	0.951124	0.176959	0.00606118	0	0.00203381	0.000325613	rs9304813
Platelets	ENSG00000269473	Esophagus_Junction	19:58931557:CS1	0.951124	0.176959	0.00413614	0	0.00203381	0.000325613	rs9304813
Platelets	ENSG00000269473	Esophagus_Mucosa	19:58931557:CS1	0.951124	0.176959	0.00290333	0	0.00203381	0.000325613	rs9304813
Platelets	ENSG00000269473	Esophagus_Muscularis	19:58931557:CS1	0.951124	0.176959	0.00280018	0.0957765	0.00203381	0.000325613	rs9304813
Platelets	ENSG00000269473	Fibroblasts	19:58931557:CS1	0.951124	0.176959	0.00275831	0	0.00203381	0.000325613	rs9304813
Platelets	ENSG00000269473	Heart_Atrial_Appendage	19:58931557:CS1	0.951124	0.176959	0.00465634	0	0.00203381	0.000325613	rs9304813
Platelets	ZNF132	Adipose_Subcutaneous	19:58931557:CS1	0.951124	0.176959	-0.005078	0	0.00505562	0.000849242	rs9304813~rs45617039
Platelets	ZNF132	Adipose_Visceral	19:58931557:CS1	0.951124	0.176959	-0.333278	0.517915	0.281467	0.0521308	rs9304813~rs73066245~rs2305122
Platelets	ZNF132	Esophagus_Junction	19:58931557:CS1	0.951124	0.176959	-0.00969016	0.130612	0.00532053	0.00089442	rs9304813~rs45617039
Platelets	ZNF132	Small_Intestine	19:58931557:CS1	0.951124	0.176959	-0.00702413	0	0.0029873	0.000497306	rs9304813~rs45617039
Platelets	ZNF132	Whole_Blood	19:58931557:CS1	0.951124	0.176959	-0.604883	0.505513	0.59528	0.112819	rs9304813~rs2305122
Platelets	PLCB1	Thyroid	20:8604181:CS1	1	0.520782	10.7014	0.866206	1	0.520782	rs6055955
Platelets	JAG1	Fibroblasts	20:11150594:CS1	0.999116	0.176619	-0.995332	0.128465	0.999116	0.176619	rs34778574~rs139326808
Platelets	chr20:25634827:25645531:clu_23179:ENSG00000213742.6	Heart_Left_Ventricle	20:26201702:CS1	1	0.407353	13.8552	1.05303	1	0.407353	rs529153205
Platelets	TPX2	Muscle_Skeletal	20:30294682:CS1	1	0.33625	23.6334	1.45862	1	0.33625	rs80054178
Platelets	ABALON	Adipose_Subcutaneous	20:30294682:CS2	0.958252	0.188625	-0.165013	0.728167	0.0416631	0.00820107	rs6060955
Platelets	ABALON	Fibroblasts	20:30294682:CS2	0.958252	0.188625	-0.542103	2.07335	0.0416631	0.00820107	rs6060955
Platelets	COX4I2	Colon_Sigmoid	20:30294682:CS2	0.958252	0.188625	-0.320331	1.55933	0.0416631	0.00820107	rs6060955
Platelets	COX4I2	Heart_Atrial_Appendage	20:30294682:CS2	0.958252	0.188625	-0.150783	0.851728	0.0416631	0.00820107	rs6060955
Platelets	COX4I2	Heart_Left_Ventricle	20:30294682:CS2	0.958252	0.188625	-0.0948024	0.378592	0.0416631	0.00820107	rs6060955
Platelets	COX4I2	Kidney_Tube	20:30294682:CS2	0.958252	0.188625	-0.203219	0.91688	0.0416631	0.00820107	rs6060955
Platelets	COX4I2	Muscle_Skeletal	20:30294682:CS2	0.958252	0.188625	-0.140682	0.730745	0.0416631	0.00820107	rs6060955
Platelets	COX4I2	Thyroid	20:30294682:CS2	0.958252	0.188625	-0.112196	0.503375	0.0416631	0.00820107	rs6060955
Platelets	MYLK2	Spleen	20:30294682:CS2	0.958252	0.188625	0.133632	0.684187	0.0416631	0.00820107	rs6060955
Platelets	NOL4L	Artery_Tibial	20:30294682:CS2	0.958252	0.188625	0.518655	2.6597	0.0416631	0.00820107	rs6060955
Platelets	POFUT1	Lung	20:30294682:CS2	0.958252	0.188625	0.439764	2.46489	0.0416631	0.00820107	rs6060955
Platelets	chr20:31640097:31644768:clu_30514:ENSG00000131055.4	Nerve_Tibial	20:30294682:CS2	0.958252	0.188625	-0.648254	3.56237	0.0416631	0.00820107	rs6060955
Platelets	chr20:31666086:31666991:clu_23325:ENSG00000171552.12	Adrenal_Gland	20:30294682:CS2	0.958252	0.188625	-0.566972	2.36525	0.0416631	0.00820107	rs6060955
Platelets	chr20:31666086:31666991:clu_23857:ENSG00000171552.12	Fibroblasts	20:30294682:CS2	0.958252	0.188625	-0.0913104	0.449689	0.0416631	0.00820107	rs6060955
Platelets	chr20:31666086:31666991:clu_26150:ENSG00000171552.12	Muscle_Skeletal	20:30294682:CS2	0.958252	0.188625	-0.117543	0.563239	0.0416631	0.00820107	rs6060955
Platelets	chr20:31666086:31666991:clu_27399:ENSG00000171552.12	Esophagus_Mucosa	20:30294682:CS2	0.958252	0.188625	-0.127271	0.671117	0.0416631	0.00820107	rs6060955
Platelets	chr20:31666086:31666991:clu_27400:ENSG00000171552.12	Artery_Tibial	20:30294682:CS2	0.958252	0.188625	-0.124728	0.689899	0.0416631	0.00820107	rs6060955
Platelets	chr20:31666086:31666991:clu_28919:ENSG00000171552.12	Adipose_Visceral	20:30294682:CS2	0.958252	0.188625	-0.193727	0.829386	0.0416631	0.00820107	rs6060955
Platelets	chr20:31666086:31666991:clu_29690:ENSG00000171552.12	Adipose_Subcutaneous	20:30294682:CS2	0.958252	0.188625	-0.10028	0.446356	0.0416631	0.00820107	rs6060955
Platelets	chr20:31666086:31666991:clu_30515:ENSG00000171552.12	Nerve_Tibial	20:30294682:CS2	0.958252	0.188625	-0.340211	1.50005	0.0416631	0.00820107	rs6060955
Platelets	chr20:31666086:31666991:clu_31404:ENSG00000171552.12	Lung	20:30294682:CS2	0.958252	0.188625	-0.588933	3.1149	0.0416631	0.00820107	rs6060955
Platelets	chr20:31666086:31666991:clu_31836:ENSG00000171552.12	Thyroid	20:30294682:CS2	0.958252	0.188625	-0.289053	1.16009	0.0416631	0.00820107	rs6060955
Platelets	chr20:32143105:32145091:clu_27422:ENSG00000101337.15	Esophagus_Mucosa	20:30294682:CS2	0.958252	0.188625	-0.199405	1.03623	0.0416631	0.00820107	rs6060955
Platelets	chr20:41357957:41358237:clu_26114:ENSG00000132793.11	Esophagus_Junction	20:39272620:CS1	1	0.241911	1.89007	1.91741	0.5	0.120956	rs4812447
Platelets	chr20:41457428:41473322:clu_26295:ENSG00000124177.14	Heart_Atrial_Appendage	20:39272620:CS1	1	0.241911	2.89565	2.92695	0.5	0.120956	rs4812447
Platelets	ENSG00000197670	Adipose_Subcutaneous	20:52175811:CS1	0.961854	0.169213	0.0722715	0.397025	0.0377294	0.00653361	rs73140002
Platelets	ENSG00000197670	Artery_Tibial	20:52175811:CS1	0.961854	0.169213	0.133037	0.452105	0.0907393	0.0173391	rs73140002~rs2181874
Platelets	ENSG00000197670	Esophagus_Junction	20:52175811:CS1	0.961854	0.169213	0.0803104	0.355909	0.0377294	0.00653361	rs73140002
Platelets	ENSG00000197670	Esophagus_Mucosa	20:52175811:CS1	0.961854	0.169213	0.0606402	0.27306	0.0377294	0.00653361	rs73140002
Platelets	ENSG00000197670	Heart_Atrial_Appendage	20:52175811:CS1	0.961854	0.169213	0.101842	0.472723	0.0377294	0.00653361	rs73140002
Platelets	ENSG00000197670	Stomach	20:52175811:CS1	0.961854	0.169213	0.0484237	0.24324	0.0377294	0.00653361	rs73140002
Platelets	ZNF217	Adrenal_Gland	20:52175811:CS1	0.961854	0.169213	0.138259	0.614541	0.0377294	0.00653361	rs73140002
Platelets	ZNF217	Artery_Coronary	20:52175811:CS1	0.961854	0.169213	0.0201441	0.148453	0.0155352	0.00253414	rs73140002~rs6013748
Platelets	ZNF217	Colon_Sigmoid	20:52175811:CS1	0.961854	0.169213	0.169255	0.778943	0.0377294	0.00653361	rs73140002
Platelets	ZNF217	Esophagus_Junction	20:52175811:CS1	0.961854	0.169213	0.0422397	0.245083	0.0377294	0.00653361	rs73140002
Platelets	ZNF217	Esophagus_Mucosa	20:52175811:CS1	0.961854	0.169213	0.045125	0.196309	0.0377294	0.00653361	rs73140002
Platelets	ZNF217	Fibroblasts	20:52175811:CS1	0.961854	0.169213	0.041851	0.240624	0.0377294	0.00653361	rs73140002
Platelets	ZNF217	Heart_Atrial_Appendage	20:52175811:CS1	0.961854	0.169213	0.0506206	0.292806	0.0377294	0.00653361	rs73140002
Platelets	ZNF217	Heart_Left_Ventricle	20:52175811:CS1	0.961854	0.169213	0.0409147	0.20074	0.0377294	0.00653361	rs73140002
Platelets	ZNF217	Lung	20:52175811:CS1	0.961854	0.169213	0.0351947	0.2186	0.0377294	0.00653361	rs73140002
Platelets	ZNF217	Lymphocytes	20:52175811:CS1	0.961854	0.169213	0.0796805	0.428898	0.0377294	0.00653361	rs73140002
Platelets	ZNF217	Nerve_Tibial	20:52175811:CS1	0.961854	0.169213	0.0422522	0.158157	0.0569105	0.0105409	rs73140002~rs2766680
Platelets	ZNF217	Pancreas	20:52175811:CS1	0.961854	0.169213	0.0335751	0.168417	0.0377294	0.00653361	rs73140002
Platelets	ZNF217	Pituitary	20:52175811:CS1	0.961854	0.169213	0.103312	0.535487	0.0377294	0.00653361	rs73140002
Platelets	ZNF217	Stomach	20:52175811:CS1	0.961854	0.169213	0.0308238	0.171411	0.0377294	0.00653361	rs73140002
Platelets	ZNF217	Thyroid	20:52175811:CS1	0.961854	0.169213	0.0106211	0.0866852	0.015807	0.00268103	rs143186069~rs73140002
Platelets	chr20:53569264:53571721:clu_32569:ENSG00000171940.13	Thyroid	20:52175811:CS1	0.961854	0.169213	-0.0906652	0.314553	0.0660034	0.0119796	rs73140002~rs6126957
Platelets	chr20:53571853:53575727:clu_32118:ENSG00000171940.13	Lung	20:52175811:CS1	0.961854	0.169213	0.0561237	0.262666	0.0377294	0.00653361	rs73140002
Platelets	chr20:53571853:53575727:clu_32569:ENSG00000171940.13	Thyroid	20:52175811:CS1	0.961854	0.169213	0.0467907	0.253898	0.0377294	0.00653361	rs73140002
Platelets	NELFCD	Kidney_Tube	20:57597971:CS1	1	0.165945	-2.82456	0.214323	1	0.165945	rs2273360~rs236729
Platelets	chr21:39180436:39181772:clu_31107:ENSG00000183527.11	Adipose_Subcutaneous	21:39849553:CS1	1	0.225109	-10.6575	0.871442	1	0.225109	rs2836430
Platelets	GET1	Spleen	21:39849553:CS2	0.999978	0.172265	-3.52402	0.330196	0.999978	0.172265	rs147412694~rs9974653
Platelets	MN1	Adipose_Visceral	22:28181399:CS1	0.972789	0.220333	3.09877	0.556324	0.972789	0.220333	rs2283847~rs28566624
Platelets	HMGXB4	Adipose_Subcutaneous	22:35664941:CS1	1.00548	0.151167	-0.452949	1.65907	0.0670321	0.0100778	rs2235148
Platelets	HMGXB4	Artery_Aorta	22:35664941:CS1	1.00548	0.151167	-0.086215	0.262932	0.0670321	0.0100778	rs2235148
Platelets	HMGXB4	Esophagus_Muscularis	22:35664941:CS1	1.00548	0.151167	-0.0877499	0.285578	0.0670321	0.0100778	rs2235148
Platelets	HMGXB4	Lung	22:35664941:CS1	1.00548	0.151167	-0.434768	1.75458	0.0670321	0.0100778	rs2235148
Platelets	TOM1	Adipose_Subcutaneous	22:35664941:CS1	1.00548	0.151167	0.0552424	0.18644	0.0670321	0.0100778	rs2235148
Platelets	TOM1	Artery_Coronary	22:35664941:CS1	1.00548	0.151167	0.112551	0.371319	0.0670321	0.0100778	rs2235148
Platelets	TOM1	Artery_Tibial	22:35664941:CS1	1.00548	0.151167	0.0931555	0.410033	0.0670321	0.0100778	rs2235148
Platelets	TOM1	Lung	22:35664941:CS1	1.00548	0.151167	0.160264	0.565838	0.0670321	0.0100778	rs2235148
Platelets	TOM1	Muscle_Skeletal	22:35664941:CS1	1.00548	0.151167	0.0399496	0.154981	0.0670321	0.0100778	rs2235148
Platelets	TOM1	Nerve_Tibial	22:35664941:CS1	1.00548	0.151167	0.0615829	0.23188	0.0670321	0.0100778	rs2235148
Platelets	TOM1	Pituitary	22:35664941:CS1	1.00548	0.151167	0.325244	1.4057	0.0670321	0.0100778	rs2235148
Platelets	TOM1	Thyroid	22:35664941:CS1	1.00548	0.151167	0.45088	1.78346	0.0670321	0.0100778	rs2235148
Platelets	TOM1	Whole_Blood	22:35664941:CS1	1.00548	0.151167	0.0667369	0.293202	0.0670321	0.0100778	rs2235148
Platelets	chr22:35257557:35263078:clu_22880:ENSG00000100281.13	Fibroblasts	22:35664941:CS1	1.00548	0.151167	0.148491	0.614218	0.0670321	0.0100778	rs2235148
Platelets	chr22:35257557:35263078:clu_27641:ENSG00000100281.13	Adipose_Visceral	22:35664941:CS1	1.00548	0.151167	0.144875	0.632725	0.0670321	0.0100778	rs2235148
Platelets	ARFGAP3	Esophagus_Mucosa	22:43405871:CS1	0.999387	0.177881	-0.861745	1.40887	0.272552	0.0484179	rs34973372~rs1018448
Platelets	chr22:42871469:42876137:clu_30851:ENSG00000100266.18	Thyroid	22:43405871:CS1	0.999387	0.177881	1.68424	2.28281	0.355671	0.063339	rs34973372~rs1018448
Platelets	chr22:42871469:42876137:clu_30851:ENSG00000242247.10	Thyroid	22:43405871:CS1	0.999387	0.177881	1.76952	2.295	0.371164	0.0661242	rs34973372~rs1018448
Platelets	chr22:50190648:50193027:clu_23216:ENSG00000170638.9	Whole_Blood	22:50628937:CS1	1	0.439884	-4.09327	0.134999	1	0.439884	rs75107793~rs2272848
Pleiotropy (DBP to SBP)	FHL3	Adipose_Subcutaneous	1:38455891:CS1	0.961484	0.227756	-0.0285613	0.309395	0.0145679	0.00345085	rs4360494
Pleiotropy (DBP to SBP)	FHL3	Adipose_Visceral	1:38455891:CS1	0.961484	0.227756	-0.0265468	0.198601	0.0145679	0.00345085	rs4360494
Pleiotropy (DBP to SBP)	FHL3	Adrenal_Gland	1:38455891:CS1	0.961484	0.227756	-0.0326781	0.300205	0.0145679	0.00345085	rs4360494
Pleiotropy (DBP to SBP)	FHL3	Artery_Aorta	1:38455891:CS1	0.961484	0.227756	-0.024642	0.185881	0.0145679	0.00345085	rs4360494
Pleiotropy (DBP to SBP)	FHL3	Artery_Coronary	1:38455891:CS1	0.961484	0.227756	-0.0521857	0.485864	0.0145679	0.00345085	rs4360494
Pleiotropy (DBP to SBP)	FHL3	Artery_Tibial	1:38455891:CS1	0.961484	0.227756	-0.0202697	0.162758	0.0145679	0.00345085	rs4360494
Pleiotropy (DBP to SBP)	FHL3	Colon_Sigmoid	1:38455891:CS1	0.961484	0.227756	-0.115061	1.15714	0.0145679	0.00345085	rs4360494
Pleiotropy (DBP to SBP)	FHL3	Esophagus_Junction	1:38455891:CS1	0.961484	0.227756	-0.0327409	0.285846	0.0145679	0.00345085	rs4360494
Pleiotropy (DBP to SBP)	FHL3	Esophagus_Mucosa	1:38455891:CS1	0.961484	0.227756	-0.0230208	0.165562	0.0145679	0.00345085	rs4360494
Pleiotropy (DBP to SBP)	FHL3	Fibroblasts	1:38455891:CS1	0.961484	0.227756	-0.0229696	0.181038	0.0145679	0.00345085	rs4360494
Pleiotropy (DBP to SBP)	FHL3	Heart_Atrial_Appendage	1:38455891:CS1	0.961484	0.227756	-0.0306756	0.291336	0.0145679	0.00345085	rs4360494
Pleiotropy (DBP to SBP)	FHL3	Heart_Left_Ventricle	1:38455891:CS1	0.961484	0.227756	-0.0369977	0.377265	0.0145679	0.00345085	rs4360494
Pleiotropy (DBP to SBP)	FHL3	Lung	1:38455891:CS1	0.961484	0.227756	-0.0235714	0.170092	0.0145679	0.00345085	rs4360494
Pleiotropy (DBP to SBP)	FHL3	Nerve_Tibial	1:38455891:CS1	0.961484	0.227756	-0.0220767	0.162331	0.0145679	0.00345085	rs4360494
Pleiotropy (DBP to SBP)	FHL3	Pancreas	1:38455891:CS1	0.961484	0.227756	-0.030451	0.18036	0.0145679	0.00345085	rs4360494
Pleiotropy (DBP to SBP)	FHL3	Pituitary	1:38455891:CS1	0.961484	0.227756	-0.0745698	0.769038	0.0145679	0.00345085	rs4360494
Pleiotropy (DBP to SBP)	FHL3	Small_Intestine	1:38455891:CS1	0.961484	0.227756	-0.0707449	0.58633	0.0145679	0.00345085	rs4360494
Pleiotropy (DBP to SBP)	FHL3	Stomach	1:38455891:CS1	0.961484	0.227756	-0.0406112	0.232989	0.0145679	0.00345085	rs4360494
Pleiotropy (DBP to SBP)	FHL3	Thyroid	1:38455891:CS1	0.961484	0.227756	-0.023102	0.201924	0.0145679	0.00345085	rs4360494
Pleiotropy (DBP to SBP)	SF3A3	Adipose_Visceral	1:38455891:CS1	0.961484	0.227756	-0.0251015	0.244694	0.0145679	0.00345085	rs4360494
Pleiotropy (DBP to SBP)	SF3A3	Adrenal_Gland	1:38455891:CS1	0.961484	0.227756	-0.0345592	0.208804	0.0145679	0.00345085	rs4360494
Pleiotropy (DBP to SBP)	SF3A3	Artery_Coronary	1:38455891:CS1	0.961484	0.227756	-0.0761773	0.632131	0.0145679	0.00345085	rs4360494
Pleiotropy (DBP to SBP)	SF3A3	Esophagus_Junction	1:38455891:CS1	0.961484	0.227756	-0.0347481	0.271737	0.0145679	0.00345085	rs4360494
Pleiotropy (DBP to SBP)	SF3A3	Esophagus_Mucosa	1:38455891:CS1	0.961484	0.227756	-0.0237075	0.168487	0.0145679	0.00345085	rs4360494
Pleiotropy (DBP to SBP)	SF3A3	Esophagus_Muscularis	1:38455891:CS1	0.961484	0.227756	-0.0273064	0.189478	0.0145679	0.00345085	rs4360494
Pleiotropy (DBP to SBP)	SF3A3	Fibroblasts	1:38455891:CS1	0.961484	0.227756	-0.0345604	0.323713	0.0145679	0.00345085	rs4360494
Pleiotropy (DBP to SBP)	SF3A3	Heart_Atrial_Appendage	1:38455891:CS1	0.961484	0.227756	-0.0303342	0.182968	0.0145679	0.00345085	rs4360494
Pleiotropy (DBP to SBP)	SF3A3	Heart_Left_Ventricle	1:38455891:CS1	0.961484	0.227756	-0.0282674	0.263154	0.0145679	0.00345085	rs4360494
Pleiotropy (DBP to SBP)	SF3A3	Lung	1:38455891:CS1	0.961484	0.227756	-0.0236204	0.162405	0.0145679	0.00345085	rs4360494
Pleiotropy (DBP to SBP)	SF3A3	Pancreas	1:38455891:CS1	0.961484	0.227756	-0.0365266	0.286905	0.0145679	0.00345085	rs4360494
Pleiotropy (DBP to SBP)	SF3A3	Spleen	1:38455891:CS1	0.961484	0.227756	-0.039835	0.26188	0.0145679	0.00345085	rs4360494
Pleiotropy (DBP to SBP)	UTP11	Adipose_Subcutaneous	1:38455891:CS1	0.961484	0.227756	-0.0353107	0.22416	0.0145679	0.00345085	rs4360494
Pleiotropy (DBP to SBP)	UTP11	Adipose_Visceral	1:38455891:CS1	0.961484	0.227756	-0.0736652	0.602255	0.0145679	0.00345085	rs4360494
Pleiotropy (DBP to SBP)	UTP11	Adrenal_Gland	1:38455891:CS1	0.961484	0.227756	-0.0612091	0.52836	0.0145679	0.00345085	rs4360494
Pleiotropy (DBP to SBP)	UTP11	Artery_Aorta	1:38455891:CS1	0.961484	0.227756	-0.0359673	0.38789	0.0145679	0.00345085	rs4360494
Pleiotropy (DBP to SBP)	UTP11	Artery_Coronary	1:38455891:CS1	0.961484	0.227756	-0.0680323	0.456446	0.0145679	0.00345085	rs4360494
Pleiotropy (DBP to SBP)	UTP11	Artery_Tibial	1:38455891:CS1	0.961484	0.227756	-0.0231762	0.19342	0.0145679	0.00345085	rs4360494
Pleiotropy (DBP to SBP)	UTP11	Fibroblasts	1:38455891:CS1	0.961484	0.227756	-0.0365918	0.219732	0.0145679	0.00345085	rs4360494
Pleiotropy (DBP to SBP)	UTP11	Lung	1:38455891:CS1	0.961484	0.227756	-0.0283869	0.298657	0.0145679	0.00345085	rs4360494
Pleiotropy (DBP to SBP)	UTP11	Pancreas	1:38455891:CS1	0.961484	0.227756	-0.0524078	0.457978	0.0145679	0.00345085	rs4360494
Pleiotropy (DBP to SBP)	UTP11	Thyroid	1:38455891:CS1	0.961484	0.227756	-0.0334121	0.226513	0.0145679	0.00345085	rs4360494
Pleiotropy (DBP to SBP)	UTP11	Whole_Blood	1:38455891:CS1	0.961484	0.227756	-0.0373586	0.320243	0.0145679	0.00345085	rs4360494
Pleiotropy (DBP to SBP)	chr1:37940798:37942083:clu_53894:ENSG00000204084.12	Nerve_Tibial	1:38455891:CS1	0.961484	0.227756	0.0463559	0.419418	0.0145679	0.00345085	rs4360494
Pleiotropy (DBP to SBP)	chr1:37942264:37943640:clu_48402:ENSG00000204084.12	Artery_Tibial	1:38455891:CS1	0.961484	0.227756	0.0417501	0.285456	0.0145679	0.00345085	rs4360494
Pleiotropy (DBP to SBP)	chr1:37942264:37943640:clu_53894:ENSG00000204084.12	Nerve_Tibial	1:38455891:CS1	0.961484	0.227756	0.0901261	0.860171	0.0145679	0.00345085	rs4360494
Pleiotropy (DBP to SBP)	chr1:37978827:37979465:clu_55646:ENSG00000183431.11	Lung	1:38455891:CS1	0.961484	0.227756	0.0809782	0.830181	0.0145679	0.00345085	rs4360494
Pleiotropy (DBP to SBP)	chr1:37997870:37997963:clu_41221:ENSG00000183386.9	Whole_Blood	1:38455891:CS1	0.961484	0.227756	0.0290396	0.227736	0.0145679	0.00345085	rs4360494
Pleiotropy (DBP to SBP)	chr1:37997870:37997963:clu_42278:ENSG00000183386.9	Fibroblasts	1:38455891:CS1	0.961484	0.227756	0.0338935	0.29175	0.0145679	0.00345085	rs4360494
Pleiotropy (DBP to SBP)	chr1:37997870:37997963:clu_45098:ENSG00000183386.9	Esophagus_Junction	1:38455891:CS1	0.961484	0.227756	0.0598261	0.500973	0.0145679	0.00345085	rs4360494
Pleiotropy (DBP to SBP)	chr1:37997870:37997963:clu_46057:ENSG00000183386.9	Colon_Sigmoid	1:38455891:CS1	0.961484	0.227756	0.100702	0.968174	0.0145679	0.00345085	rs4360494
Pleiotropy (DBP to SBP)	chr1:37997870:37997963:clu_46174:ENSG00000183386.9	Artery_Aorta	1:38455891:CS1	0.961484	0.227756	0.0457987	0.422131	0.0145679	0.00345085	rs4360494
Pleiotropy (DBP to SBP)	chr1:37997870:37997963:clu_47686:ENSG00000183386.9	Esophagus_Muscularis	1:38455891:CS1	0.961484	0.227756	0.0341257	0.357563	0.0145679	0.00345085	rs4360494
Pleiotropy (DBP to SBP)	chr1:37997870:37997963:clu_48408:ENSG00000183386.9	Artery_Tibial	1:38455891:CS1	0.961484	0.227756	0.0394714	0.265742	0.0145679	0.00345085	rs4360494
Pleiotropy (DBP to SBP)	chr1:37997870:37998974:clu_41221:ENSG00000183386.9	Whole_Blood	1:38455891:CS1	0.961484	0.227756	0.0378856	0.260559	0.0145679	0.00345085	rs4360494
Pleiotropy (DBP to SBP)	chr1:37997870:37998974:clu_45438:ENSG00000183386.9	Stomach	1:38455891:CS1	0.961484	0.227756	0.0666224	0.444232	0.0145679	0.00345085	rs4360494
Pleiotropy (DBP to SBP)	chr1:37997870:37998974:clu_46174:ENSG00000183386.9	Artery_Aorta	1:38455891:CS1	0.961484	0.227756	0.0505025	0.369409	0.0145679	0.00345085	rs4360494
Pleiotropy (DBP to SBP)	chr1:37997870:37998974:clu_53901:ENSG00000183386.9	Nerve_Tibial	1:38455891:CS1	0.961484	0.227756	0.0552464	0.433395	0.0145679	0.00345085	rs4360494
Pleiotropy (DBP to SBP)	chr1:37998132:37998974:clu_41221:ENSG00000183386.9	Whole_Blood	1:38455891:CS1	0.961484	0.227756	-0.0246467	0.197107	0.0145679	0.00345085	rs4360494
Pleiotropy (DBP to SBP)	chr1:37998132:37998974:clu_42278:ENSG00000183386.9	Fibroblasts	1:38455891:CS1	0.961484	0.227756	-0.0292637	0.246889	0.0145679	0.00345085	rs4360494
Pleiotropy (DBP to SBP)	chr1:37998132:37998974:clu_45098:ENSG00000183386.9	Esophagus_Junction	1:38455891:CS1	0.961484	0.227756	-0.0449048	0.347342	0.0145679	0.00345085	rs4360494
Pleiotropy (DBP to SBP)	chr1:37998132:37998974:clu_45801:ENSG00000183386.9	Heart_Atrial_Appendage	1:38455891:CS1	0.961484	0.227756	-0.0626687	0.474745	0.0145679	0.00345085	rs4360494
Pleiotropy (DBP to SBP)	chr1:37998132:37998974:clu_46057:ENSG00000183386.9	Colon_Sigmoid	1:38455891:CS1	0.961484	0.227756	-0.0582574	0.396762	0.0145679	0.00345085	rs4360494
Pleiotropy (DBP to SBP)	chr1:37998132:37998974:clu_46174:ENSG00000183386.9	Artery_Aorta	1:38455891:CS1	0.961484	0.227756	-0.0333118	0.318647	0.0145679	0.00345085	rs4360494
Pleiotropy (DBP to SBP)	chr1:37998132:37998974:clu_48408:ENSG00000183386.9	Artery_Tibial	1:38455891:CS1	0.961484	0.227756	-0.026315	0.168829	0.0145679	0.00345085	rs4360494
Pleiotropy (DBP to SBP)	chr1:37998132:37998974:clu_52345:ENSG00000183386.9	Adipose_Subcutaneous	1:38455891:CS1	0.961484	0.227756	-0.0448986	0.325881	0.0145679	0.00345085	rs4360494
Pleiotropy (DBP to SBP)	chr1:37998132:37998974:clu_56047:ENSG00000183386.9	Thyroid	1:38455891:CS1	0.961484	0.227756	-0.0462656	0.452927	0.0145679	0.00345085	rs4360494
Pleiotropy (DBP to SBP)	CDKN2C	Muscle_Skeletal	1:51452068:CS1	1	0.331133	0.828596	0.842642	0.5	0.165566	rs6694036
Pleiotropy (DBP to SBP)	chr1:50109198:50144957:clu_44627:ENSG00000162374.16	Brain_Cerebellum	1:51452068:CS1	1	0.331133	-6.65357	6.79733	0.5	0.165566	rs6694036
Pleiotropy (DBP to SBP)	C8A	Lung	1:56576924:CS2	0.999997	0.155235	-3.95272	5.72398	0.333332	0.051745	rs72664324
Pleiotropy (DBP to SBP)	PLPP3	Brain_Cerebellum	1:56576924:CS2	0.999997	0.155235	-1.29353	1.83736	0.333332	0.051745	rs72664324
Pleiotropy (DBP to SBP)	PLPP3	Brain_Cortex	1:56576924:CS2	0.999997	0.155235	-0.483029	0.681004	0.333332	0.051745	rs72664324
Pleiotropy (DBP to SBP)	HSD52	Artery_Aorta	1:59681252:CS1	0.999259	0.309449	-1.91181	0.113258	0.999259	0.309449	rs12752853~rs179693
Pleiotropy (DBP to SBP)	CASQ2	Artery_Coronary	1:116297758:CS1	0.997999	0.16749	0.229464	0.621567	0.125195	0.0210097	rs4073778
Pleiotropy (DBP to SBP)	CASQ2	Artery_Tibial	1:116297758:CS1	0.997999	0.16749	0.104036	0.257041	0.121633	0.0204215	rs4073778~rs7520982
Pleiotropy (DBP to SBP)	CASQ2	Esophagus_Junction	1:116297758:CS1	0.997999	0.16749	0.235482	0.624572	0.125195	0.0210097	rs4073778
Pleiotropy (DBP to SBP)	CASQ2	Heart_Atrial_Appendage	1:116297758:CS1	0.997999	0.16749	0.202115	0.565534	0.125195	0.0210097	rs4073778
Pleiotropy (DBP to SBP)	CASQ2	Heart_Left_Ventricle	1:116297758:CS1	0.997999	0.16749	0.288814	0.828198	0.125195	0.0210097	rs4073778
Pleiotropy (DBP to SBP)	chr1:114727090:114730258:clu_47952:ENSG00000009307.15	Muscle_Skeletal	1:116297758:CS1	0.997999	0.16749	0.280905	0.716669	0.125195	0.0210097	rs4073778
Pleiotropy (DBP to SBP)	chr1:114730648:114732604:clu_47952:ENSG00000009307.15	Muscle_Skeletal	1:116297758:CS1	0.997999	0.16749	-0.449315	1.09877	0.125195	0.0210097	rs4073778
Pleiotropy (DBP to SBP)	chr1:115744912:115768308:clu_54031:ENSG00000118729.11	Adipose_Subcutaneous	1:116297758:CS1	0.997999	0.16749	0.138297	0.386588	0.125195	0.0210097	rs4073778
Pleiotropy (DBP to SBP)	LOC100129734	Fibroblasts	1:176664440:CS1	1	0.529093	6.65714	6.76138	0.5	0.264547	rs61823001
Pleiotropy (DBP to SBP)	chr1:176136547:176144005:clu_57061:ENSG00000143207.19	Nerve_Tibial	1:176664440:CS1	1	0.529093	-1.76838	1.80114	0.5	0.264547	rs61823001
Pleiotropy (DBP to SBP)	chr1:207767823:207783292:clu_51022:ENSG00000117335.19	Esophagus_Muscularis	1:208018074:CS1	0.991078	0.252027	-0.838817	1.39064	0.261199	0.0655241	rs7550273~rs2294911
Pleiotropy (DBP to SBP)	chr1:207767823:207783292:clu_55996:ENSG00000117335.19	Adipose_Subcutaneous	1:208018074:CS1	0.991078	0.252027	-1.27387	0.767605	0.729879	0.186503	rs7550273~rs2294911
Pleiotropy (DBP to SBP)	ENSG00000225920	Adipose_Subcutaneous	1:219741820:CS1	1	0.260903	1.72541	1.73176	0.500001	0.130452	rs2820444
Pleiotropy (DBP to SBP)	ENSG00000228536	Kidney_Tube	1:219741820:CS1	1	0.260903	-0.390188	0.399948	0.500001	0.130452	rs2820444
Pleiotropy (DBP to SBP)	SDCCAG8	Islets	1:243483368:CS1	1	0.254919	-0.762294	0.0510611	1	0.254919	rs71537331~rs2490391~rs12145004
Pleiotropy (DBP to SBP)	ASAP2	Artery_Aorta	2:9303596:CS1	0.999739	0.167635	-1.23244	0.622041	0.812958	0.137536	rs7569058
Pleiotropy (DBP to SBP)	ASAP2	Esophagus_Junction	2:9303596:CS1	0.999739	0.167635	-0.254883	0.534563	0.186781	0.0300989	rs114135956~rs7569058
Pleiotropy (DBP to SBP)	chr2:20327378:20350597:clu_40950:ENSG00000055917.15	Colon_Sigmoid	2:20878820:CS1	1	0.167552	10.6903	1.04894	1	0.167552	rs9306894
Pleiotropy (DBP to SBP)	EPAS1	Artery_Aorta	2:46363336:CS1	1	0.207001	3.87111	0.387228	1	0.207001	rs11690961
Pleiotropy (DBP to SBP)	CEP68	Adipose_Visceral	2:65284231:CS1	0.957622	0.240485	0.0568926	0.257273	0.0456011	0.0114517	rs1009358
Pleiotropy (DBP to SBP)	CEP68	Adrenal_Gland	2:65284231:CS1	0.957622	0.240485	0.0849491	0.441487	0.0456011	0.0114517	rs1009358
Pleiotropy (DBP to SBP)	CEP68	Artery_Aorta	2:65284231:CS1	0.957622	0.240485	0.0627839	0.299236	0.0456011	0.0114517	rs1009358
Pleiotropy (DBP to SBP)	CEP68	Artery_Coronary	2:65284231:CS1	0.957622	0.240485	0.102648	0.491466	0.0456011	0.0114517	rs1009358
Pleiotropy (DBP to SBP)	CEP68	Artery_Tibial	2:65284231:CS1	0.957622	0.240485	0.0460189	0.231014	0.0456011	0.0114517	rs1009358
Pleiotropy (DBP to SBP)	CEP68	Colon_Sigmoid	2:65284231:CS1	0.957622	0.240485	0.0613559	0.27936	0.0456011	0.0114517	rs1009358
Pleiotropy (DBP to SBP)	CEP68	Colon_Transverse	2:65284231:CS1	0.957622	0.240485	0.0791279	0.345888	0.0456011	0.0114517	rs1009358
Pleiotropy (DBP to SBP)	CEP68	Esophagus_Junction	2:65284231:CS1	0.957622	0.240485	0.063101	0.312132	0.0456011	0.0114517	rs1009358
Pleiotropy (DBP to SBP)	CEP68	Esophagus_Muscularis	2:65284231:CS1	0.957622	0.240485	0.0497329	0.233671	0.0456011	0.0114517	rs1009358
Pleiotropy (DBP to SBP)	CEP68	Fibroblasts	2:65284231:CS1	0.957622	0.240485	0.0558983	0.265712	0.0456011	0.0114517	rs1009358
Pleiotropy (DBP to SBP)	CEP68	Heart_Atrial_Appendage	2:65284231:CS1	0.957622	0.240485	0.0562251	0.253261	0.0456011	0.0114517	rs1009358
Pleiotropy (DBP to SBP)	CEP68	Heart_Left_Ventricle	2:65284231:CS1	0.957622	0.240485	0.0617971	0.22419	0.0456011	0.0114517	rs1009358
Pleiotropy (DBP to SBP)	CEP68	Kidney_Glom	2:65284231:CS1	0.957622	0.240485	0.0837969	0.426865	0.0456011	0.0114517	rs1009358
Pleiotropy (DBP to SBP)	CEP68	Kidney_Tube	2:65284231:CS1	0.957622	0.240485	0.110681	0.437926	0.0456011	0.0114517	rs1009358
Pleiotropy (DBP to SBP)	CEP68	Liver	2:65284231:CS1	0.957622	0.240485	0.284047	1.19551	0.0456011	0.0114517	rs1009358
Pleiotropy (DBP to SBP)	CEP68	Lung	2:65284231:CS1	0.957622	0.240485	0.0693168	0.336001	0.0456011	0.0114517	rs1009358
Pleiotropy (DBP to SBP)	CEP68	Muscle_Skeletal	2:65284231:CS1	0.957622	0.240485	0.05188	0.221619	0.0456011	0.0114517	rs1009358
Pleiotropy (DBP to SBP)	CEP68	Pancreas	2:65284231:CS1	0.957622	0.240485	0.0848438	0.410373	0.0456011	0.0114517	rs1009358
Pleiotropy (DBP to SBP)	CEP68	Stomach	2:65284231:CS1	0.957622	0.240485	0.0885169	0.35793	0.0456011	0.0114517	rs1009358
Pleiotropy (DBP to SBP)	CEP68	Thyroid	2:65284231:CS1	0.957622	0.240485	0.0671211	0.301365	0.0456011	0.0114517	rs1009358
Pleiotropy (DBP to SBP)	RAB1A	Artery_Tibial	2:65284231:CS1	0.957622	0.240485	0.158296	0.747144	0.0456011	0.0114517	rs1009358
Pleiotropy (DBP to SBP)	TCF7L1	Artery_Aorta	2:85489011:CS1	1	0.164397	-0.412556	0.584785	0.333333	0.0547992	rs11689667
Pleiotropy (DBP to SBP)	TCF7L1	Artery_Tibial	2:85489011:CS1	1	0.164397	-0.414341	0.602582	0.333333	0.0547992	rs11689667
Pleiotropy (DBP to SBP)	chr2:85362260:85363097:clu_38585:ENSG00000115459.17	Fibroblasts	2:85489011:CS1	1	0.164397	-2.49804	3.43992	0.333333	0.0547992	rs11689667
Pleiotropy (DBP to SBP)	ENSG00000236431	Islets	2:96679740:CS1	1	0.178829	1.48411	0.112211	1	0.178829	rs950320~rs4290698~rs2969477~rs2579551
Pleiotropy (DBP to SBP)	LINC01412	Artery_Coronary	2:145856254:CS1	0.9511	0.366531	-1.93915	10.2765	0.0333317	0.0119949	rs6740731
Pleiotropy (DBP to SBP)	ZEB2	Adipose_Visceral	2:145856254:CS1	0.9511	0.366531	-0.0312141	0.191046	0.0297666	0.0100426	rs6740731~rs786236
Pleiotropy (DBP to SBP)	ZEB2	Muscle_Skeletal	2:145856254:CS1	0.9511	0.366531	-0.0425953	0.196432	0.0333317	0.0119949	rs6740731
Pleiotropy (DBP to SBP)	ZEB2	Stomach	2:145856254:CS1	0.9511	0.366531	-0.0590266	0.375236	0.0333317	0.0119949	rs6740731
Pleiotropy (DBP to SBP)	ZEB2-AS1	Islets	2:145856254:CS1	0.9511	0.366531	-0.119773	0.672827	0.0333317	0.0119949	rs6740731
Pleiotropy (DBP to SBP)	chr2:143952843:143957195:clu_46524:ENSG00000121964.14	Colon_Transverse	2:145856254:CS1	0.9511	0.366531	0.0845878	0.476762	0.0333317	0.0119949	rs6740731
Pleiotropy (DBP to SBP)	chr2:143970762:144007182:clu_42662:ENSG00000121964.14	Heart_Atrial_Appendage	2:145856254:CS1	0.9511	0.366531	-0.0436099	0.246987	0.0333317	0.0119949	rs6740731
Pleiotropy (DBP to SBP)	chr2:143970762:144007182:clu_50262:ENSG00000121964.14	Nerve_Tibial	2:145856254:CS1	0.9511	0.366531	-0.139098	0.909192	0.0333317	0.0119949	rs6740731
Pleiotropy (DBP to SBP)	chr2:144007535:144141882:clu_42929:ENSG00000121964.14	Colon_Sigmoid	2:145856254:CS1	0.9511	0.366531	-0.0797416	0.296436	0.0333317	0.0119949	rs6740731
Pleiotropy (DBP to SBP)	chr2:144145739:144208603:clu_37837:ENSG00000121964.14	Adrenal_Gland	2:145856254:CS1	0.9511	0.366531	-0.112682	0.765183	0.0333317	0.0119949	rs6740731
Pleiotropy (DBP to SBP)	chr2:144178960:144208603:clu_50265:ENSG00000121964.14	Nerve_Tibial	2:145856254:CS1	0.9511	0.366531	0.727395	4.53838	0.0333317	0.0119949	rs6740731
Pleiotropy (DBP to SBP)	chr2:144208804:144211515:clu_42028:ENSG00000121964.14	Esophagus_Junction	2:145856254:CS1	0.9511	0.366531	2.3024	3.85103	0.27922	0.122887	rs6740731~rs77668256
Pleiotropy (DBP to SBP)	chr2:144230322:144235676:clu_50265:ENSG00000121964.14	Nerve_Tibial	2:145856254:CS1	0.9511	0.366531	0.074096	0.358793	0.0333317	0.0119949	rs6740731
Pleiotropy (DBP to SBP)	chr2:144405024:144429769:clu_42669:ENSG00000169554.18	Heart_Atrial_Appendage	2:145856254:CS1	0.9511	0.366531	-0.257091	1.56641	0.0333317	0.0119949	rs6740731
Pleiotropy (DBP to SBP)	chr2:144517419:144517612:clu_38470:ENSG00000169554.18	Whole_Blood	2:145856254:CS1	0.9511	0.366531	-0.0659934	0.350949	0.0333317	0.0119949	rs6740731
Pleiotropy (DBP to SBP)	chr2:144517419:144517612:clu_47556:ENSG00000169554.18	Adipose_Visceral	2:145856254:CS1	0.9511	0.366531	-0.122699	0.6045	0.0474101	0.0176079	rs6740731~rs116497883~rs13385877
Pleiotropy (DBP to SBP)	chr2:144517419:144517612:clu_48847:ENSG00000169554.18	Adipose_Subcutaneous	2:145856254:CS1	0.9511	0.366531	-0.0294337	0.168478	0.0333317	0.0119949	rs6740731
Pleiotropy (DBP to SBP)	chr2:144517419:144517612:clu_51899:ENSG00000169554.18	Lung	2:145856254:CS1	0.9511	0.366531	-0.594738	3.23109	0.0315301	0.0113091	rs111567851~rs6740731
Pleiotropy (DBP to SBP)	chr2:144517419:144519939:clu_42671:ENSG00000169554.18	Heart_Atrial_Appendage	2:145856254:CS1	0.9511	0.366531	0.142914	0.759633	0.0333317	0.0119949	rs6740731
Pleiotropy (DBP to SBP)	chr2:144517419:144519939:clu_48847:ENSG00000169554.18	Adipose_Subcutaneous	2:145856254:CS1	0.9511	0.366531	0.0313865	0.167658	0.0333317	0.0119949	rs6740731
Pleiotropy (DBP to SBP)	chr2:145023273:145171998:clu_47561:ENSG00000226674.8	Adipose_Visceral	2:145856254:CS1	0.9511	0.366531	-0.0874203	0.477712	0.0298663	0.0127662	rs6740731~rs786236
Pleiotropy (DBP to SBP)	GTDC1	Heart_Left_Ventricle	2:145856254:CS2	0.965718	0.358049	-0.492698	1.18357	0.145818	0.0524146	rs786236
Pleiotropy (DBP to SBP)	TEX41	Adipose_Subcutaneous	2:145856254:CS2	0.965718	0.358049	-0.219989	0.512146	0.145818	0.0524146	rs786236
Pleiotropy (DBP to SBP)	TEX41	Artery_Tibial	2:145856254:CS2	0.965718	0.358049	-0.224335	0.599536	0.145818	0.0524146	rs786236
Pleiotropy (DBP to SBP)	TEX41	Kidney_Tube	2:145856254:CS2	0.965718	0.358049	-0.129866	0.329963	0.145818	0.0524146	rs786236
Pleiotropy (DBP to SBP)	chr2:144178960:144208603:clu_42663:ENSG00000121964.14	Heart_Atrial_Appendage	2:145856254:CS2	0.965718	0.358049	0.130266	0.91773	0.0190862	0.00527403	rs786236~rs13385877
Pleiotropy (DBP to SBP)	chr2:144208804:144211515:clu_42333:ENSG00000121964.14	Stomach	2:145856254:CS2	0.965718	0.358049	-0.421601	1.07664	0.145818	0.0524146	rs786236
Pleiotropy (DBP to SBP)	chr2:144211237:144211515:clu_38465:ENSG00000121964.14	Whole_Blood	2:145856254:CS2	0.965718	0.358049	-0.574876	1.19964	0.18947	0.0827986	rs6740731~rs116497883~rs786236
Pleiotropy (DBP to SBP)	chr2:144390028:144396412:clu_38027:ENSG00000169554.18	Heart_Left_Ventricle	2:145856254:CS2	0.965718	0.358049	0.914285	6.27409	0.0280724	0.00790388	rs74433670~rs786236
Pleiotropy (DBP to SBP)	chr2:168904616:168906664:clu_37256:ENSG00000152254.10	Pancreas	2:169777595:CS1	0.972556	0.189219	2.7244	0.519485	0.972556	0.189219	rs557462
Pleiotropy (DBP to SBP)	WIPF1	Adipose_Subcutaneous	2:175529967:CS1	0.969892	0.195735	0.156271	0.500167	0.088172	0.0177941	rs72914576
Pleiotropy (DBP to SBP)	WIPF1	Adipose_Visceral	2:175529967:CS1	0.969892	0.195735	0.165391	0.53393	0.088172	0.0177941	rs72914576
Pleiotropy (DBP to SBP)	WIPF1	Colon_Sigmoid	2:175529967:CS1	0.969892	0.195735	0.249015	0.876267	0.088172	0.0177941	rs72914576
Pleiotropy (DBP to SBP)	WIPF1	Esophagus_Junction	2:175529967:CS1	0.969892	0.195735	0.268018	0.827081	0.088172	0.0177941	rs72914576
Pleiotropy (DBP to SBP)	WIPF1	Esophagus_Mucosa	2:175529967:CS1	0.969892	0.195735	0.640293	2.07288	0.088172	0.0177941	rs72914576
Pleiotropy (DBP to SBP)	WIPF1	Esophagus_Muscularis	2:175529967:CS1	0.969892	0.195735	0.202497	0.757095	0.088172	0.0177941	rs72914576
Pleiotropy (DBP to SBP)	WIPF1	Fibroblasts	2:175529967:CS1	0.969892	0.195735	0.107158	0.303496	0.088172	0.0177941	rs72914576
Pleiotropy (DBP to SBP)	WIPF1	Heart_Atrial_Appendage	2:175529967:CS1	0.969892	0.195735	0.494363	1.78894	0.088172	0.0177941	rs72914576
Pleiotropy (DBP to SBP)	WIPF1	Lung	2:175529967:CS1	0.969892	0.195735	0.314363	0.990494	0.088172	0.0177941	rs72914576
Pleiotropy (DBP to SBP)	chr2:174395817:174398275:clu_52696:ENSG00000144306.14	Thyroid	2:175529967:CS1	0.969892	0.195735	0.484786	1.37314	0.088172	0.0177941	rs72914576
Pleiotropy (DBP to SBP)	chr2:174585611:174682774:clu_38766:ENSG00000115935.17	Whole_Blood	2:175529967:CS1	0.969892	0.195735	0.113591	0.324322	0.088172	0.0177941	rs72914576
Pleiotropy (DBP to SBP)	CARF	Colon_Sigmoid	2:203856972:CS1	0.963687	0.314925	-0.0771708	0.473134	0.0321229	0.0104975	rs72932725
Pleiotropy (DBP to SBP)	CARF	Esophagus_Mucosa	2:203856972:CS1	0.963687	0.314925	-0.0632361	0.273945	0.0321229	0.0104975	rs72932725
Pleiotropy (DBP to SBP)	CARF	Fibroblasts	2:203856972:CS1	0.963687	0.314925	-0.0507709	0.273861	0.0321229	0.0104975	rs72932725
Pleiotropy (DBP to SBP)	CARF	Pancreas	2:203856972:CS1	0.963687	0.314925	-0.424167	1.95381	0.0321229	0.0104975	rs72932725
Pleiotropy (DBP to SBP)	CARF	Pituitary	2:203856972:CS1	0.963687	0.314925	-0.416806	2.68105	0.0321229	0.0104975	rs72932725
Pleiotropy (DBP to SBP)	CARF	Stomach	2:203856972:CS1	0.963687	0.314925	-0.0951938	0.455492	0.0321229	0.0104975	rs72932725
Pleiotropy (DBP to SBP)	CARF	Whole_Blood	2:203856972:CS1	0.963687	0.314925	-0.0978511	0.605705	0.0321229	0.0104975	rs72932725
Pleiotropy (DBP to SBP)	ENSG00000204196	Islets	2:203856972:CS1	0.963687	0.314925	-0.184309	1.01583	0.0321229	0.0104975	rs72932725
Pleiotropy (DBP to SBP)	FAM117B	Artery_Aorta	2:203856972:CS1	0.963687	0.314925	-0.0689798	0.399702	0.0321229	0.0104975	rs72932725
Pleiotropy (DBP to SBP)	FAM117B	Thyroid	2:203856972:CS1	0.963687	0.314925	0.0800783	0.471586	0.0321229	0.0104975	rs72932725
Pleiotropy (DBP to SBP)	ICA1L	Adipose_Subcutaneous	2:203856972:CS1	0.963687	0.314925	0.0564968	0.325163	0.0321229	0.0104975	rs72932725
Pleiotropy (DBP to SBP)	ICA1L	Artery_Tibial	2:203856972:CS1	0.963687	0.314925	0.121123	0.727926	0.0321229	0.0104975	rs72932725
Pleiotropy (DBP to SBP)	ICA1L	Brain_Cortex	2:203856972:CS1	0.963687	0.314925	-0.144503	0.841927	0.0321229	0.0104975	rs72932725
Pleiotropy (DBP to SBP)	ICA1L	Fibroblasts	2:203856972:CS1	0.963687	0.314925	0.0421992	0.22538	0.0321229	0.0104975	rs72932725
Pleiotropy (DBP to SBP)	ICA1L	Lung	2:203856972:CS1	0.963687	0.314925	0.230298	1.34577	0.0321229	0.0104975	rs72932725
Pleiotropy (DBP to SBP)	ICA1L	Nerve_Tibial	2:203856972:CS1	0.963687	0.314925	0.0423012	0.279419	0.0321229	0.0104975	rs72932725
Pleiotropy (DBP to SBP)	ICA1L	Pancreas	2:203856972:CS1	0.963687	0.314925	0.0590635	0.281036	0.0321229	0.0104975	rs72932725
Pleiotropy (DBP to SBP)	ICA1L	Thyroid	2:203856972:CS1	0.963687	0.314925	0.034083	0.223766	0.0321229	0.0104975	rs72932725
Pleiotropy (DBP to SBP)	NBEAL1	Adipose_Subcutaneous	2:203856972:CS1	0.963687	0.314925	-0.0413129	0.207189	0.0321229	0.0104975	rs72932725
Pleiotropy (DBP to SBP)	NBEAL1	Adipose_Visceral	2:203856972:CS1	0.963687	0.314925	-0.0642756	0.307567	0.0321229	0.0104975	rs72932725
Pleiotropy (DBP to SBP)	NBEAL1	Artery_Aorta	2:203856972:CS1	0.963687	0.314925	-0.0364929	0.170038	0.0321229	0.0104975	rs72932725
Pleiotropy (DBP to SBP)	NBEAL1	Artery_Coronary	2:203856972:CS1	0.963687	0.314925	-0.0551791	0.293129	0.0321229	0.0104975	rs72932725
Pleiotropy (DBP to SBP)	NBEAL1	Artery_Tibial	2:203856972:CS1	0.963687	0.314925	-0.0297595	0.20167	0.0321229	0.0104975	rs72932725
Pleiotropy (DBP to SBP)	NBEAL1	Esophagus_Mucosa	2:203856972:CS1	0.963687	0.314925	-0.144452	0.750135	0.0321229	0.0104975	rs72932725
Pleiotropy (DBP to SBP)	NBEAL1	Lung	2:203856972:CS1	0.963687	0.314925	-0.0573805	0.337236	0.0321229	0.0104975	rs72932725
Pleiotropy (DBP to SBP)	NBEAL1	Nerve_Tibial	2:203856972:CS1	0.963687	0.314925	-0.0461292	0.202661	0.0321229	0.0104975	rs72932725
Pleiotropy (DBP to SBP)	NBEAL1	Thyroid	2:203856972:CS1	0.963687	0.314925	-0.126269	0.651676	0.0321229	0.0104975	rs72932725
Pleiotropy (DBP to SBP)	chr2:202829016:202871619:clu_41927:ENSG00000163596.16	Brain_Cerebellum	2:203856972:CS1	0.963687	0.314925	0.439038	2.17629	0.0321229	0.0104975	rs72932725
Pleiotropy (DBP to SBP)	chr2:202981685:202983506:clu_46001:ENSG00000138380.17	Artery_Tibial	2:203856972:CS1	0.963687	0.314925	-0.100338	0.59648	0.0321229	0.0104975	rs72932725
Pleiotropy (DBP to SBP)	chr2:202981685:202983506:clu_53189:ENSG00000138380.17	Thyroid	2:203856972:CS1	0.963687	0.314925	-0.0950812	0.466131	0.0321229	0.0104975	rs72932725
Pleiotropy (DBP to SBP)	chr2:215379317:215380811:clu_42948:ENSG00000115414.18	Esophagus_Junction	2:216300482:CS1	0.999393	0.182267	-3.49671	0.455738	0.999393	0.182267	rs1250248
Pleiotropy (DBP to SBP)	KAT2B	Artery_Tibial	3:20073193:CS1	0.999139	0.17973	1.22334	0.193325	0.999139	0.17973	rs116804152~rs71316245
Pleiotropy (DBP to SBP)	NEK10	Artery_Aorta	3:27492150:CS1	0.999923	0.171081	-0.219106	0.814083	0.051049	0.00812727	rs12632305
Pleiotropy (DBP to SBP)	NEK10	Liver	3:27492150:CS1	0.999923	0.171081	0.12586	0.574551	0.051049	0.00812727	rs12632305
Pleiotropy (DBP to SBP)	SLC4A7	Fibroblasts	3:27492150:CS1	0.999923	0.171081	-2.02704	0.70276	0.897825	0.154827	rs79251239~rs12632305~rs2642904
Pleiotropy (DBP to SBP)	GOLGA4	Muscle_Skeletal	3:37282685:CS1	0.977857	0.151921	-0.0511911	0.239203	0.057521	0.00893652	rs11710131
Pleiotropy (DBP to SBP)	GOLGA4-AS1	Kidney_Tube	3:37282685:CS1	0.977857	0.151921	0.118172	0.512043	0.057521	0.00893652	rs11710131
Pleiotropy (DBP to SBP)	chr3:36483092:36484977:clu_34869:ENSG00000144681.10	Fibroblasts	3:37282685:CS1	0.977857	0.151921	-0.511491	2.06365	0.057521	0.00893652	rs11710131
Pleiotropy (DBP to SBP)	chr3:37040294:37047519:clu_46200:ENSG00000076242.14	Thyroid	3:37282685:CS1	0.977857	0.151921	0.157585	0.605769	0.057521	0.00893652	rs11710131
Pleiotropy (DBP to SBP)	chr3:37103013:37105455:clu_33612:ENSG00000093167.17	Heart_Left_Ventricle	3:37282685:CS1	0.977857	0.151921	-0.129766	0.502029	0.057521	0.00893652	rs11710131
Pleiotropy (DBP to SBP)	chr3:37103013:37105455:clu_41161:ENSG00000093167.17	Colon_Transverse	3:37282685:CS1	0.977857	0.151921	-0.271403	1.01282	0.057521	0.00893652	rs11710131
Pleiotropy (DBP to SBP)	chr3:37149038:37174539:clu_38013:ENSG00000093167.17	Colon_Sigmoid	3:37282685:CS1	0.977857	0.151921	-0.464402	1.75651	0.057521	0.00893652	rs11710131
Pleiotropy (DBP to SBP)	chr3:37251484:37273536:clu_38244:ENSG00000144674.16	Muscle_Skeletal	3:37282685:CS1	0.977857	0.151921	-0.0660517	0.305875	0.057521	0.00893652	rs11710131
Pleiotropy (DBP to SBP)	chr3:37266940:37273536:clu_38244:ENSG00000144674.16	Muscle_Skeletal	3:37282685:CS1	0.977857	0.151921	0.0894277	0.331319	0.057521	0.00893652	rs11710131
Pleiotropy (DBP to SBP)	chr3:37282272:37289235:clu_46187:ENSG00000144674.16	Thyroid	3:37282685:CS1	0.977857	0.151921	-0.204033	0.815337	0.057521	0.00893652	rs11710131
Pleiotropy (DBP to SBP)	chr3:37355187:37361243:clu_39521:ENSG00000144674.16	Esophagus_Mucosa	3:37282685:CS1	0.977857	0.151921	-0.0928819	0.363056	0.057521	0.00893652	rs11710131
Pleiotropy (DBP to SBP)	chr3:37355187:37366080:clu_39431:ENSG00000144674.16	Esophagus_Muscularis	3:37282685:CS1	0.977857	0.151921	0.206024	0.784009	0.057521	0.00893652	rs11710131
Pleiotropy (DBP to SBP)	chr3:37355187:37366080:clu_39521:ENSG00000144674.16	Esophagus_Mucosa	3:37282685:CS1	0.977857	0.151921	0.066805	0.288651	0.057521	0.00893652	rs11710131
Pleiotropy (DBP to SBP)	chr3:37355187:37366080:clu_39943:ENSG00000144674.16	Artery_Tibial	3:37282685:CS1	0.977857	0.151921	0.199187	0.707973	0.057521	0.00893652	rs11710131
Pleiotropy (DBP to SBP)	chr3:37361305:37366080:clu_39431:ENSG00000144674.16	Esophagus_Muscularis	3:37282685:CS1	0.977857	0.151921	-0.318723	1.29901	0.057521	0.00893652	rs11710131
Pleiotropy (DBP to SBP)	chr3:37361305:37366080:clu_39521:ENSG00000144674.16	Esophagus_Mucosa	3:37282685:CS1	0.977857	0.151921	-0.0830158	0.3616	0.057521	0.00893652	rs11710131
Pleiotropy (DBP to SBP)	chr3:37399659:37411138:clu_40969:ENSG00000198590.11	Pituitary	3:37282685:CS1	0.977857	0.151921	-0.289587	1.20607	0.057521	0.00893652	rs11710131
Pleiotropy (DBP to SBP)	chr3:41935940:41938098:clu_34986:ENSG00000168038.10	Fibroblasts	3:41883101:CS1	1	0.437855	12.5554	0.286888	1	0.437855	rs73069383~rs113471865
Pleiotropy (DBP to SBP)	ULK4	Islets	3:41883101:CS4	1	0.497127	2.73732	0.0480471	1	0.497127	rs4973892~rs113471865~rs11714981
Pleiotropy (DBP to SBP)	CADM2	Brain_Cerebellum	3:84986088:CS1	0.999507	0.170203	-4.97657	1.03538	0.999507	0.170203	rs1694933
Pleiotropy (DBP to SBP)	PCOLCE2	Adipose_Subcutaneous	3:142631909:CS1	0.999995	0.205062	-0.189945	0.565238	0.111111	0.0227847	rs62278541
Pleiotropy (DBP to SBP)	PCOLCE2	Adipose_Visceral	3:142631909:CS1	0.999995	0.205062	-0.197536	0.595273	0.111111	0.0227847	rs62278541
Pleiotropy (DBP to SBP)	PCOLCE2	Adrenal_Gland	3:142631909:CS1	0.999995	0.205062	-0.705558	2.17866	0.111111	0.0227847	rs62278541
Pleiotropy (DBP to SBP)	PCOLCE2	Artery_Aorta	3:142631909:CS1	0.999995	0.205062	-0.11918	0.303016	0.111111	0.0227847	rs62278541
Pleiotropy (DBP to SBP)	PCOLCE2	Colon_Sigmoid	3:142631909:CS1	0.999995	0.205062	-0.335616	0.894271	0.111111	0.0227847	rs62278541
Pleiotropy (DBP to SBP)	PCOLCE2	Brain_Cortex	3:142631909:CS1	0.999995	0.205062	-0.57485	1.53257	0.111111	0.0227847	rs62278541
Pleiotropy (DBP to SBP)	PCOLCE2	Nerve_Tibial	3:142631909:CS1	0.999995	0.205062	-0.303245	0.880523	0.111111	0.0227847	rs62278541
Pleiotropy (DBP to SBP)	RPL8P3	Artery_Aorta	3:142631909:CS1	0.999995	0.205062	-0.20465	0.612692	0.111111	0.0227847	rs62278541
Pleiotropy (DBP to SBP)	RPL8P3	Heart_Atrial_Appendage	3:142631909:CS1	0.999995	0.205062	-0.324448	0.882362	0.111111	0.0227847	rs62278541
Pleiotropy (DBP to SBP)	ATP1B3	Artery_Tibial	3:142631909:CS2	0.995965	0.153335	0.445526	0.645935	0.331988	0.0511117	rs6767302
Pleiotropy (DBP to SBP)	chr3:141577106:141580368:clu_39307:ENSG00000155903.11	Stomach	3:142631909:CS2	0.995965	0.153335	1.66532	2.35916	0.331988	0.0511117	rs6767302
Pleiotropy (DBP to SBP)	chr3:142791158:142792824:clu_41945:ENSG00000144935.14	Artery_Tibial	3:142631909:CS2	0.995965	0.153335	1.33677	1.92744	0.331988	0.0511117	rs6767302
Pleiotropy (DBP to SBP)	IFT80	Brain_Cerebellum	3:160172274:CS1	0.984868	0.207586	-0.792525	1.97783	0.123109	0.0259482	rs6441319
Pleiotropy (DBP to SBP)	KPNA4	Adipose_Subcutaneous	3:160172274:CS1	0.984868	0.207586	-0.444858	1.27614	0.123109	0.0259482	rs6441319
Pleiotropy (DBP to SBP)	KRT8P12	Adipose_Visceral	3:160172274:CS1	0.984868	0.207586	-0.950322	2.47233	0.123109	0.0259482	rs6441319
Pleiotropy (DBP to SBP)	KRT8P12	Heart_Left_Ventricle	3:160172274:CS1	0.984868	0.207586	0.726553	1.78891	0.123109	0.0259482	rs6441319
Pleiotropy (DBP to SBP)	SCHIP1	Adipose_Visceral	3:160172274:CS1	0.984868	0.207586	-0.577344	1.61359	0.123109	0.0259482	rs6441319
Pleiotropy (DBP to SBP)	SMC4	Esophagus_Muscularis	3:160172274:CS1	0.984868	0.207586	0.116385	0.326335	0.123109	0.0259482	rs6441319
Pleiotropy (DBP to SBP)	TRIM59	Adipose_Subcutaneous	3:160172274:CS1	0.984868	0.207586	-0.425469	1.11018	0.123109	0.0259482	rs6441319
Pleiotropy (DBP to SBP)	TRIM59	Whole_Blood	3:160172274:CS1	0.984868	0.207586	-0.144808	0.419109	0.123109	0.0259482	rs6441319
Pleiotropy (DBP to SBP)	LRRC34	Adipose_Subcutaneous	3:169482335:CS1	0.985004	0.158921	0.206331	0.429833	0.19439	0.0294396	rs67795055~rs12486767
Pleiotropy (DBP to SBP)	MYNN	Artery_Aorta	3:169482335:CS1	0.985004	0.158921	-1.97309	1.06898	0.790614	0.129481	rs67795055
Pleiotropy (DBP to SBP)	chr4:54049110:54049251:clu_37927:ENSG00000109220.10	Artery_Tibial	4:54799245:CS1	1	0.415013	24.2694	1.40909	1	0.415013	rs871606
Pleiotropy (DBP to SBP)	ARHGAP24	Adipose_Subcutaneous	4:86719165:CS1	0.999982	0.236773	0.635048	0.973539	0.294413	0.0698576	rs17010957
Pleiotropy (DBP to SBP)	ARHGAP24	Artery_Aorta	4:86719165:CS1	0.999982	0.236773	0.419657	0.636441	0.294413	0.0698576	rs17010957
Pleiotropy (DBP to SBP)	ARHGAP24	Artery_Tibial	4:86719165:CS1	0.999982	0.236773	0.118577	0.343497	0.116743	0.0272003	rs17010957~rs10002566
Pleiotropy (DBP to SBP)	ARHGAP24	Fibroblasts	4:86719165:CS1	0.999982	0.236773	0.62909	0.984093	0.294413	0.0698576	rs17010957
Pleiotropy (DBP to SBP)	chr4:94573393:94575616:clu_36748:ENSG00000163110.14	Muscle_Skeletal	4:95476719:CS1	0.954102	0.188017	0.0191671	0.0923079	0.0361218	0.00655342	rs2510778~rs5013417~rs79700101
Pleiotropy (DBP to SBP)	chr4:94573393:94575616:clu_37932:ENSG00000163110.14	Esophagus_Muscularis	4:95476719:CS1	0.954102	0.188017	0.0591903	0.320496	0.0316374	0.00571204	rs2510778
Pleiotropy (DBP to SBP)	chr4:94573393:94575616:clu_38374:ENSG00000163110.14	Artery_Tibial	4:95476719:CS1	0.954102	0.188017	0.0284207	0.163014	0.0316374	0.00571204	rs2510778
Pleiotropy (DBP to SBP)	chr4:94573393:94575616:clu_41657:ENSG00000163110.14	Adipose_Subcutaneous	4:95476719:CS1	0.954102	0.188017	0.0732036	0.537851	0.0316374	0.00571204	rs2510778
Pleiotropy (DBP to SBP)	chr4:94654640:94656818:clu_36619:ENSG00000163110.14	Artery_Aorta	4:95476719:CS1	0.954102	0.188017	-0.624261	0.727475	0.429507	0.0904566	rs2510778~rs74457440
Pleiotropy (DBP to SBP)	chr4:94654640:94657427:clu_32290:ENSG00000163110.14	Adrenal_Gland	4:95476719:CS1	0.954102	0.188017	0.0766339	0.465756	0.0316374	0.00571204	rs2510778
Pleiotropy (DBP to SBP)	chr4:94654640:94657427:clu_36619:ENSG00000163110.14	Artery_Aorta	4:95476719:CS1	0.954102	0.188017	0.00826611	0.0842573	0.0126499	0.0021558	rs74457440~rs62316498
Pleiotropy (DBP to SBP)	chr4:94654640:94657427:clu_36749:ENSG00000163110.14	Muscle_Skeletal	4:95476719:CS1	0.954102	0.188017	0.180256	0.649951	0.0871364	0.0169848	rs2452554~rs2510778
Pleiotropy (DBP to SBP)	chr4:94654640:94657427:clu_37934:ENSG00000163110.14	Esophagus_Muscularis	4:95476719:CS1	0.954102	0.188017	0.150976	0.4723	0.100333	0.0195348	rs2510778~rs74457440
Pleiotropy (DBP to SBP)	chr4:94654640:94657427:clu_38096:ENSG00000163110.14	Esophagus_Mucosa	4:95476719:CS1	0.954102	0.188017	0.0655557	0.245125	0.0527432	0.00988452	rs2510778~rs74457440
Pleiotropy (DBP to SBP)	chr4:94654640:94657427:clu_41659:ENSG00000163110.14	Adipose_Subcutaneous	4:95476719:CS1	0.954102	0.188017	0.023601	0.126926	0.033946	0.00616046	rs17314642~rs74457440~rs62316498
Pleiotropy (DBP to SBP)	chr4:94654640:94657427:clu_42737:ENSG00000163110.14	Nerve_Tibial	4:95476719:CS1	0.954102	0.188017	0.0298184	0.125353	0.0316374	0.00571204	rs2510778
Pleiotropy (DBP to SBP)	chr4:94654640:94657427:clu_44028:ENSG00000163110.14	Lung	4:95476719:CS1	0.954102	0.188017	0.00878034	0.0931335	0.01184	0.00201473	rs5013417~rs11097431
Pleiotropy (DBP to SBP)	chr4:94656911:94657427:clu_38096:ENSG00000163110.14	Esophagus_Mucosa	4:95476719:CS1	0.954102	0.188017	-0.0367104	0.186628	0.0316374	0.00571204	rs2510778
Pleiotropy (DBP to SBP)	ZNF827	Adipose_Visceral	4:146775541:CS1	0.999985	0.151836	-5.25523	0.898018	0.999985	0.151836	rs13120596
Pleiotropy (DBP to SBP)	EDNRA	Esophagus_Mucosa	4:148400256:CS1	0.999999	0.25955	0.254088	0.441356	0.247076	0.0653588	rs10305838~rs3814415
Pleiotropy (DBP to SBP)	EDNRA	Nerve_Tibial	4:148400256:CS1	0.999999	0.25955	1.10602	1.85891	0.250974	0.0647303	rs10305838
Pleiotropy (DBP to SBP)	ENSG00000280219	Esophagus_Mucosa	4:148400256:CS1	0.999999	0.25955	0.310705	0.561733	0.250974	0.0647303	rs10305838
Pleiotropy (DBP to SBP)	chr4:148194862:148259978:clu_31977:ENSG00000151623.14	Pancreas	4:148400256:CS1	0.999999	0.25955	-2.00324	3.53005	0.250974	0.0647303	rs10305838
Pleiotropy (DBP to SBP)	PLRG1	Spleen	4:156397273:CS1	0.997603	0.301232	3.71811	3.77072	0.498801	0.150616	rs6536072
Pleiotropy (DBP to SBP)	chr4:154546213:154547011:clu_40081:ENSG00000171566.11	Pituitary	4:156397273:CS1	0.997603	0.301232	4.60073	4.62287	0.498801	0.150616	rs6536072
Pleiotropy (DBP to SBP)	PALLD	Nerve_Tibial	4:169687725:CS1	0.997091	0.273558	-3.40533	0.431736	0.997091	0.273558	rs7696431~rs6822195
Pleiotropy (DBP to SBP)	chr5:32242127:32243521:clu_33407:ENSG00000150712.10	Artery_Aorta	5:32714270:CS1	0.999293	0.176827	8.70234	1.35914	0.999293	0.176827	rs3762988
Pleiotropy (DBP to SBP)	ITGA1	Artery_Tibial	5:52135543:CS1	1	0.160952	2.47604	0.376938	1	0.160952	rs6867399
Pleiotropy (DBP to SBP)	FER	Fibroblasts	5:108113740:CS1	0.999994	0.296625	-5.91594	0.676816	0.999994	0.296625	rs79409628~rs34793372
Pleiotropy (DBP to SBP)	CEP120	Spleen	5:122684564:CS1	1	0.215035	-5.33279	5.35429	0.5	0.107517	rs4836533
Pleiotropy (DBP to SBP)	chr5:123399284:123412399:clu_40179:ENSG00000168944.15	Nerve_Tibial	5:122684564:CS1	1	0.215035	1.63287	1.65299	0.5	0.107517	rs4836533
Pleiotropy (DBP to SBP)	ENSG00000279130	Thyroid	5:142536988:CS1	0.999907	0.207052	-10.8269	1.78835	0.999907	0.207052	rs853171
Pleiotropy (DBP to SBP)	NR3C1	Lymphocytes	5:142536988:CS2	0.997183	0.158215	-4.64476	0.933765	0.997183	0.158215	rs17287634
Pleiotropy (DBP to SBP)	chr5:159105096:159106867:clu_42116:ENSG00000245812.2	Lung	5:158259583:CS1	0.999999	0.192746	13.9947	1.52486	0.999999	0.192746	rs17715000
Pleiotropy (DBP to SBP)	PHACTR1	Artery_Aorta	6:12903957:CS1	1.00039	0.260127	1.12371	1.14536	0.500197	0.130064	rs9349379
Pleiotropy (DBP to SBP)	PHACTR1	Artery_Coronary	6:12903957:CS1	1.00039	0.260127	1.77312	1.78574	0.500197	0.130064	rs9349379
Pleiotropy (DBP to SBP)	chr6:56067330:56069046:clu_36035:ENSG00000124749.16	Adipose_Subcutaneous	6:55994237:CS1	0.960372	0.379109	4.40825	1.14272	0.960372	0.379109	rs1555130~rs12203179
Pleiotropy (DBP to SBP)	NDUFAB1P1	Lung	6:72206620:CS1	0.999086	0.169235	7.8089	1.50246	0.999086	0.169235	rs504691
Pleiotropy (DBP to SBP)	GJA1	Nerve_Tibial	6:122182186:CS1	1	0.18974	-1.10185	1.1104	0.5	0.0948699	rs9401457
Pleiotropy (DBP to SBP)	chr6:121205163:121223236:clu_37766:ENSG00000146350.13	Nerve_Tibial	6:122182186:CS1	1	0.18974	-7.41415	7.50801	0.5	0.0948699	rs9401457
Pleiotropy (DBP to SBP)	SGK1	Artery_Tibial	6:135119089:CS1	1	0.174559	1.40297	0.173604	1	0.174559	rs4896104
Pleiotropy (DBP to SBP)	chr6:142309644:142367569:clu_39173:ENSG00000112414.14	Lung	6:143591821:CS1	1	0.268843	-4.94513	0.491002	1	0.268843	rs6941056
Pleiotropy (DBP to SBP)	chr6:152148264:152149477:clu_29114:ENSG00000131018.22	Heart_Left_Ventricle	6:152341587:CS1	1	0.189271	-6.22613	0.615601	1	0.189271	rs2982684
Pleiotropy (DBP to SBP)	THBS2	Artery_Tibial	6:169587103:CS1	1	0.151944	2.19113	0.184423	1	0.151944	rs73046008~rs12192157
Pleiotropy (DBP to SBP)	chr7:15390905:15394113:clu_32727:ENSG00000187546.13	Nerve_Tibial	7:15421023:CS1	0.999653	0.164165	2.88543	0.549211	0.999653	0.164165	rs67615620
Pleiotropy (DBP to SBP)	RPL21P75	Spleen	7:19049388:CS3	1	0.204918	9.06911	0.616162	1	0.204918	rs57124331
Pleiotropy (DBP to SBP)	DPY19L1	Brain_Cerebellum	7:35287301:CS1	1	0.17259	2.493	3.60813	0.333334	0.05753	rs4720169
Pleiotropy (DBP to SBP)	chr7:34939375:34940153:clu_33955:ENSG00000173852.14	Lung	7:35287301:CS1	1	0.17259	3.67956	5.29566	0.333334	0.05753	rs4720169
Pleiotropy (DBP to SBP)	chr7:34940327:34941765:clu_33955:ENSG00000173852.14	Lung	7:35287301:CS1	1	0.17259	-1.27619	1.76282	0.333334	0.05753	rs4720169
Pleiotropy (DBP to SBP)	CDK13-DT	Stomach	7:40449904:CS1	0.999808	0.176963	4.58224	4.70509	0.499904	0.0884815	rs7812115
Pleiotropy (DBP to SBP)	chr7:39696859:39706123:clu_28229:ENSG00000006451.7	Stomach	7:40449904:CS1	0.999808	0.176963	-3.22436	3.30766	0.499904	0.0884815	rs7812115
Pleiotropy (DBP to SBP)	ENSG00000227658	Artery_Aorta	7:41680189:CS2	0.957096	0.150428	0.0313229	0.170408	0.0287439	0.00375175	rs79688422
Pleiotropy (DBP to SBP)	LINC01449	Artery_Aorta	7:41680189:CS2	0.957096	0.150428	0.101332	0.489031	0.0287439	0.00375175	rs79688422
Pleiotropy (DBP to SBP)	SUGCT	Artery_Aorta	7:41680189:CS2	0.957096	0.150428	0.0251314	0.165634	0.0287439	0.00375175	rs79688422
Pleiotropy (DBP to SBP)	SUGCT	Artery_Tibial	7:41680189:CS2	0.957096	0.150428	0.115946	0.610702	0.0287439	0.00375175	rs79688422
Pleiotropy (DBP to SBP)	SUGCT-AS1	Adrenal_Gland	7:41680189:CS2	0.957096	0.150428	-0.374447	2.01838	0.0287439	0.00375175	rs79688422
Pleiotropy (DBP to SBP)	chr7:39734044:39763548:clu_25844:ENSG00000188185.11	Fibroblasts	7:41680189:CS2	0.957096	0.150428	-0.177576	0.827048	0.0287439	0.00375175	rs79688422
Pleiotropy (DBP to SBP)	chr7:39771091:39779271:clu_29501:ENSG00000188185.11	Esophagus_Muscularis	7:41680189:CS2	0.957096	0.150428	0.430989	1.86839	0.0471266	0.00665722	rs138240208~rs117943867~rs34523428~rs79688422~rs10282661~rs71536695~rs79724241
Pleiotropy (DBP to SBP)	chr7:39779385:39780503:clu_29501:ENSG00000188185.11	Esophagus_Muscularis	7:41680189:CS2	0.957096	0.150428	-3.41571	3.09819	0.565043	0.0987497	rs138240208~rs117943867~rs34523428~rs79688422~rs10282661~rs71536695~rs79724241
Pleiotropy (DBP to SBP)	chr7:39781885:39782735:clu_30783:ENSG00000188185.11	Pituitary	7:41680189:CS2	0.957096	0.150428	0.0799661	0.443168	0.0287439	0.00375175	rs79688422
Pleiotropy (DBP to SBP)	chr7:39789544:39791168:clu_30785:ENSG00000188185.11	Pituitary	7:41680189:CS2	0.957096	0.150428	-0.123402	0.665777	0.0287439	0.00375175	rs79688422
Pleiotropy (DBP to SBP)	chr7:40237726:40316760:clu_28402:ENSG00000175600.15	Muscle_Skeletal	7:41680189:CS2	0.957096	0.150428	-0.171694	0.835048	0.0287439	0.00375175	rs79688422
Pleiotropy (DBP to SBP)	chr7:40237726:40316760:clu_30926:ENSG00000175600.15	Colon_Transverse	7:41680189:CS2	0.957096	0.150428	-0.146533	1.11724	0.0287439	0.00375175	rs79688422
Pleiotropy (DBP to SBP)	chr7:40459198:40496284:clu_29711:ENSG00000175600.15	Artery_Tibial	7:41680189:CS2	0.957096	0.150428	-0.0817571	0.381549	0.0287439	0.00375175	rs79688422
Pleiotropy (DBP to SBP)	chr7:40496386:40684056:clu_28511:ENSG00000175600.15	Artery_Aorta	7:41680189:CS2	0.957096	0.150428	-0.0691087	0.327714	0.0287439	0.00375175	rs79688422
Pleiotropy (DBP to SBP)	TNS3	Artery_Aorta	7:47548893:CS1	0.95243	0.191127	-0.877803	0.230428	0.95243	0.191127	rs12668436~rs11767556~rs6953875
Pleiotropy (DBP to SBP)	chr7:92086416:92089385:clu_32986:ENSG00000127914.16	Adipose_Subcutaneous	7:92237533:CS1	1	0.333934	-22.0812	1.87728	1	0.333934	rs42032
Pleiotropy (DBP to SBP)	chr7:92454685:92456372:clu_32083:ENSG00000157259.6	Adipose_Visceral	7:92237533:CS3	0.999993	0.186398	-4.79728	4.91679	0.499997	0.093199	rs42044
Pleiotropy (DBP to SBP)	chr7:92454685:92456372:clu_32083:ENSG00000244055.1	Adipose_Visceral	7:92237533:CS3	0.999993	0.186398	-4.79728	4.89359	0.499997	0.093199	rs42044
Pleiotropy (DBP to SBP)	CCDC71L	Esophagus_Muscularis	7:106414069:CS1	1	0.666142	-0.86915	2.07097	0.142857	0.0951631	rs12705390
Pleiotropy (DBP to SBP)	COG5	Artery_Aorta	7:106414069:CS1	1	0.666142	3.29655	8.18774	0.142857	0.0951631	rs12705390
Pleiotropy (DBP to SBP)	ENSG00000243797	Adrenal_Gland	7:106414069:CS1	1	0.666142	0.918457	2.1082	0.142857	0.0951631	rs12705390
Pleiotropy (DBP to SBP)	ENSG00000243797	Artery_Aorta	7:106414069:CS1	1	0.666142	0.507732	1.31177	0.142857	0.0951631	rs12705390
Pleiotropy (DBP to SBP)	ENSG00000243797	Artery_Coronary	7:106414069:CS1	1	0.666142	0.871498	2.13541	0.142857	0.0951631	rs12705390
Pleiotropy (DBP to SBP)	ENSG00000267052	Adrenal_Gland	7:106414069:CS1	1	0.666142	1.05999	2.58008	0.142857	0.0951631	rs12705390
Pleiotropy (DBP to SBP)	ENSG00000267052	Artery_Tibial	7:106414069:CS1	1	0.666142	3.36989	8.59218	0.142857	0.0951631	rs12705390
Pleiotropy (DBP to SBP)	MKLN1	Muscle_Skeletal	7:130973495:CS1	0.999982	0.187134	2.77914	2.80433	0.499991	0.0935669	rs35680304
Pleiotropy (DBP to SBP)	PODXL	Esophagus_Mucosa	7:130973495:CS1	0.999982	0.187134	-0.953453	0.974628	0.499991	0.0935669	rs35680304
Pleiotropy (DBP to SBP)	NRG1	Liver	8:32360572:CS1	0.980062	0.241765	1.89729	0.410328	0.980062	0.241765	rs28572535~rs12682268
Pleiotropy (DBP to SBP)	SLC20A2	Adipose_Visceral	8:42324765:CS1	0.951864	0.189114	0.665506	1.0736	0.279222	0.0546174	rs2978456~rs2923444
Pleiotropy (DBP to SBP)	SLC20A2	Esophagus_Muscularis	8:42324765:CS1	0.951864	0.189114	0.0656644	0.349797	0.0340327	0.00620882	rs2978456~rs2923444
Pleiotropy (DBP to SBP)	chr8:42535335:42540915:clu_53125:ENSG00000168575.9	Artery_Aorta	8:42324765:CS1	0.951864	0.189114	-2.10514	1.61809	0.638609	0.128288	rs2978456~rs2923444
Pleiotropy (DBP to SBP)	ZFHX4	Artery_Aorta	8:77695388:CS1	0.969531	0.371653	-2.57378	0.571618	0.969531	0.371653	rs2588793~rs2977334
Pleiotropy (DBP to SBP)	LRRC69	Esophagus_Junction	8:92149429:CS1	0.952668	0.254352	-2.49176	0.727213	0.938889	0.251494	rs7005674~rs13276900
Pleiotropy (DBP to SBP)	SLC26A7	Artery_Tibial	8:92149429:CS1	0.952668	0.254352	0.0207158	0.202681	0.00814674	0.00168703	rs7005674~rs11776325
Pleiotropy (DBP to SBP)	chr8:91133305:91135668:clu_64997:ENSG00000214954.8	Thyroid	8:92149429:CS1	0.952668	0.254352	0.0152144	0.170134	0.00563216	0.00117063	rs58278856~rs7005674
Pleiotropy (DBP to SBP)	TRPS1	Pancreas	8:116959837:CS1	0.999984	0.373086	-1.29479	1.14091	0.56938	0.206322	rs985560~rs2205279
Pleiotropy (DBP to SBP)	CCN3	Adipose_Subcutaneous	8:120432725:CS1	1	0.434546	0.353781	1.14148	0.0769231	0.0334266	rs17791184
Pleiotropy (DBP to SBP)	CCN3	Artery_Aorta	8:120432725:CS1	1	0.434546	0.613602	1.99232	0.0769231	0.0334266	rs17791184
Pleiotropy (DBP to SBP)	CCN3	Artery_Tibial	8:120432725:CS1	1	0.434546	0.429695	1.50317	0.0769231	0.0334266	rs17791184
Pleiotropy (DBP to SBP)	CCN3	Colon_Sigmoid	8:120432725:CS1	1	0.434546	0.320958	1.17089	0.0769231	0.0334266	rs17791184
Pleiotropy (DBP to SBP)	CCN3	Colon_Transverse	8:120432725:CS1	1	0.434546	0.301066	0.898625	0.0769231	0.0334266	rs17791184
Pleiotropy (DBP to SBP)	CCN3	Esophagus_Junction	8:120432725:CS1	1	0.434546	0.350762	1.15943	0.0769231	0.0334266	rs17791184
Pleiotropy (DBP to SBP)	CCN3	Esophagus_Mucosa	8:120432725:CS1	1	0.434546	0.49817	1.82386	0.0769231	0.0334266	rs17791184
Pleiotropy (DBP to SBP)	CCN3	Esophagus_Muscularis	8:120432725:CS1	1	0.434546	0.28452	1.00959	0.0769231	0.0334266	rs17791184
Pleiotropy (DBP to SBP)	CCN3	Lung	8:120432725:CS1	1	0.434546	0.255091	0.977644	0.0769231	0.0334266	rs17791184
Pleiotropy (DBP to SBP)	CCN3	Nerve_Tibial	8:120432725:CS1	1	0.434546	0.313097	1.04747	0.0769231	0.0334266	rs17791184
Pleiotropy (DBP to SBP)	CCN3	Stomach	8:120432725:CS1	1	0.434546	0.847845	2.81072	0.0769231	0.0334266	rs17791184
Pleiotropy (DBP to SBP)	MAL2-AS1	Artery_Aorta	8:120432725:CS1	1	0.434546	-0.360044	1.30674	0.0769231	0.0334266	rs17791184
Pleiotropy (DBP to SBP)	MAL2-AS1	Artery_Tibial	8:120432725:CS1	1	0.434546	-0.971459	3.64272	0.0769231	0.0334266	rs17791184
Pleiotropy (DBP to SBP)	ENSG00000248690	Adipose_Visceral	8:122407562:CS1	0.99308	0.15343	0.435248	1.33901	0.124135	0.0191787	rs7837081
Pleiotropy (DBP to SBP)	ENSG00000248690	Artery_Aorta	8:122407562:CS1	0.99308	0.15343	0.31694	0.868226	0.124135	0.0191787	rs7837081
Pleiotropy (DBP to SBP)	ENSG00000248690	Brain_Cortex	8:122407562:CS1	0.99308	0.15343	1.32255	3.43268	0.124135	0.0191787	rs7837081
Pleiotropy (DBP to SBP)	ENSG00000248690	Esophagus_Junction	8:122407562:CS1	0.99308	0.15343	0.697532	1.91508	0.124135	0.0191787	rs7837081
Pleiotropy (DBP to SBP)	ENSG00000248690	Esophagus_Muscularis	8:122407562:CS1	0.99308	0.15343	0.155452	0.424193	0.124135	0.0191787	rs7837081
Pleiotropy (DBP to SBP)	ENSG00000248690	Lung	8:122407562:CS1	0.99308	0.15343	0.380543	0.982105	0.124135	0.0191787	rs7837081
Pleiotropy (DBP to SBP)	ENSG00000248690	Nerve_Tibial	8:122407562:CS1	0.99308	0.15343	0.190757	0.486107	0.124135	0.0191787	rs7837081
Pleiotropy (DBP to SBP)	ENSG00000255364	Heart_Left_Ventricle	8:122407562:CS1	0.99308	0.15343	-2.89988	7.70594	0.124135	0.0191787	rs7837081
Pleiotropy (DBP to SBP)	TLE1	Colon_Sigmoid	9:85128518:CS1	0.999556	0.30278	-2.41039	4.32124	0.249889	0.0756951	rs11139596
Pleiotropy (DBP to SBP)	chr9:81611956:81613377:clu_49968:ENSG00000196781.14	Stomach	9:85128518:CS1	0.999556	0.30278	2.66006	4.8208	0.249889	0.0756951	rs11139596
Pleiotropy (DBP to SBP)	chr9:81633364:81634097:clu_50676:ENSG00000196781.14	Colon_Sigmoid	9:85128518:CS1	0.999556	0.30278	-1.42844	2.46084	0.249889	0.0756951	rs11139596
Pleiotropy (DBP to SBP)	chr9:81634301:81652214:clu_50676:ENSG00000196781.14	Colon_Sigmoid	9:85128518:CS1	0.999556	0.30278	7.99848	13.9154	0.249889	0.0756951	rs11139596
Pleiotropy (DBP to SBP)	NR5A1	Pituitary	9:127890935:CS1	0.959484	0.353272	-0.51204	2.4185	0.0342673	0.0126169	rs72765265
Pleiotropy (DBP to SBP)	PPP6C	Artery_Tibial	9:127890935:CS1	0.959484	0.353272	0.354365	1.38878	0.0342673	0.0126169	rs72765265
Pleiotropy (DBP to SBP)	RABEPK	Adrenal_Gland	9:127890935:CS1	0.959484	0.353272	0.301388	1.58175	0.0342673	0.0126169	rs72765265
Pleiotropy (DBP to SBP)	SCAI	Artery_Aorta	9:127890935:CS1	0.959484	0.353272	0.0574887	0.261047	0.0342673	0.0126169	rs72765265
Pleiotropy (DBP to SBP)	SCAI	Artery_Tibial	9:127890935:CS1	0.959484	0.353272	0.0453694	0.214153	0.0342673	0.0126169	rs72765265
Pleiotropy (DBP to SBP)	chr9:125203066:125207564:clu_55811:ENSG00000136933.16	Colon_Transverse	9:127890935:CS1	0.959484	0.353272	0.229557	1.24913	0.0342673	0.0126169	rs72765265
Pleiotropy (DBP to SBP)	chr9:125203066:125220539:clu_60346:ENSG00000136933.16	Nerve_Tibial	9:127890935:CS1	0.959484	0.353272	-0.111413	0.63503	0.0342673	0.0126169	rs72765265
Pleiotropy (DBP to SBP)	chr9:125207721:125213370:clu_45361:ENSG00000136933.16	Adrenal_Gland	9:127890935:CS1	0.959484	0.353272	-0.0901149	0.389877	0.0342673	0.0126169	rs72765265
Pleiotropy (DBP to SBP)	chr9:125207721:125213370:clu_47337:ENSG00000136933.16	Fibroblasts	9:127890935:CS1	0.959484	0.353272	-0.0500268	0.302869	0.0342673	0.0126169	rs72765265
Pleiotropy (DBP to SBP)	chr9:125207721:125213370:clu_50461:ENSG00000136933.16	Esophagus_Junction	9:127890935:CS1	0.959484	0.353272	-0.0701741	0.35537	0.0342673	0.0126169	rs72765265
Pleiotropy (DBP to SBP)	chr9:125207721:125213370:clu_50782:ENSG00000136933.16	Stomach	9:127890935:CS1	0.959484	0.353272	-0.201258	1.03138	0.0342673	0.0126169	rs72765265
Pleiotropy (DBP to SBP)	chr9:125207721:125213370:clu_51324:ENSG00000136933.16	Heart_Atrial_Appendage	9:127890935:CS1	0.959484	0.353272	-0.08536	0.387777	0.0342673	0.0126169	rs72765265
Pleiotropy (DBP to SBP)	chr9:125207721:125213370:clu_51487:ENSG00000136933.16	Colon_Sigmoid	9:127890935:CS1	0.959484	0.353272	-0.0787144	0.411451	0.0342673	0.0126169	rs72765265
Pleiotropy (DBP to SBP)	chr9:125207721:125213370:clu_51654:ENSG00000136933.16	Artery_Aorta	9:127890935:CS1	0.959484	0.353272	-0.0687821	0.367185	0.0342673	0.0126169	rs72765265
Pleiotropy (DBP to SBP)	chr9:125207721:125213370:clu_51956:ENSG00000136933.16	Muscle_Skeletal	9:127890935:CS1	0.959484	0.353272	-0.0599596	0.29076	0.0342673	0.0126169	rs72765265
Pleiotropy (DBP to SBP)	chr9:125207721:125213370:clu_53378:ENSG00000136933.16	Esophagus_Muscularis	9:127890935:CS1	0.959484	0.353272	-0.0636981	0.3979	0.0342673	0.0126169	rs72765265
Pleiotropy (DBP to SBP)	chr9:125207721:125213370:clu_53648:ENSG00000136933.16	Esophagus_Mucosa	9:127890935:CS1	0.959484	0.353272	-0.0641328	0.378648	0.0342673	0.0126169	rs72765265
Pleiotropy (DBP to SBP)	chr9:125207721:125213370:clu_55811:ENSG00000136933.16	Colon_Transverse	9:127890935:CS1	0.959484	0.353272	-0.07785	0.448253	0.0342673	0.0126169	rs72765265
Pleiotropy (DBP to SBP)	chr9:125207721:125213370:clu_57073:ENSG00000136933.16	Adipose_Visceral	9:127890935:CS1	0.959484	0.353272	-0.0684244	0.301815	0.0342673	0.0126169	rs72765265
Pleiotropy (DBP to SBP)	chr9:125207721:125213370:clu_58638:ENSG00000136933.16	Adipose_Subcutaneous	9:127890935:CS1	0.959484	0.353272	-0.066986	0.348892	0.0342673	0.0126169	rs72765265
Pleiotropy (DBP to SBP)	chr9:125207721:125213370:clu_60346:ENSG00000136933.16	Nerve_Tibial	9:127890935:CS1	0.959484	0.353272	-0.0637776	0.351582	0.0342673	0.0126169	rs72765265
Pleiotropy (DBP to SBP)	chr9:125207721:125213370:clu_62269:ENSG00000136933.16	Lung	9:127890935:CS1	0.959484	0.353272	-0.0651702	0.263765	0.0342673	0.0126169	rs72765265
Pleiotropy (DBP to SBP)	chr9:125207721:125213370:clu_62724:ENSG00000136933.16	Thyroid	9:127890935:CS1	0.959484	0.353272	-0.0660044	0.38865	0.0342673	0.0126169	rs72765265
Pleiotropy (DBP to SBP)	chr9:125207721:125220539:clu_51487:ENSG00000136933.16	Colon_Sigmoid	9:127890935:CS1	0.959484	0.353272	0.331575	1.66125	0.0342673	0.0126169	rs72765265
Pleiotropy (DBP to SBP)	chr9:125208812:125213370:clu_54195:ENSG00000136933.16	Artery_Tibial	9:127890935:CS1	0.959484	0.353272	-0.0734163	0.493711	0.0342673	0.0126169	rs72765265
Pleiotropy (DBP to SBP)	chr9:125208812:125213370:clu_60346:ENSG00000136933.16	Nerve_Tibial	9:127890935:CS1	0.959484	0.353272	-0.50705	2.5239	0.0342673	0.0126169	rs72765265
Pleiotropy (DBP to SBP)	chr9:125220700:125227910:clu_47337:ENSG00000136933.16	Fibroblasts	9:127890935:CS1	0.959484	0.353272	0.0722064	0.508998	0.0342673	0.0126169	rs72765265
Pleiotropy (DBP to SBP)	chr9:125220700:125227910:clu_54195:ENSG00000136933.16	Artery_Tibial	9:127890935:CS1	0.959484	0.353272	0.113122	0.686049	0.0342673	0.0126169	rs72765265
Pleiotropy (DBP to SBP)	chr10:10919999:11165486:clu_8901:ENSG00000048740.18	Artery_Aorta	10:10876943:CS1	0.998975	0.181204	-1.56333	3.50583	0.166496	0.0302007	rs7919525
Pleiotropy (DBP to SBP)	chr10:10919999:11165486:clu_9280:ENSG00000048740.18	Artery_Tibial	10:10876943:CS1	0.998975	0.181204	-0.19605	0.454243	0.166496	0.0302007	rs7919525
Pleiotropy (DBP to SBP)	chr10:10919999:11165486:clu_9280:ENSG00000231496.1	Artery_Tibial	10:10876943:CS1	0.998975	0.181204	-0.195094	0.464745	0.166496	0.0302007	rs7919525
Pleiotropy (DBP to SBP)	chr10:11018163:11165486:clu_8168:ENSG00000048740.18	Artery_Coronary	10:10876943:CS1	0.998975	0.181204	0.563512	1.29072	0.166496	0.0302007	rs7919525
Pleiotropy (DBP to SBP)	chr10:11018163:11165486:clu_8901:ENSG00000048740.18	Artery_Aorta	10:10876943:CS1	0.998975	0.181204	0.413019	0.979295	0.166496	0.0302007	rs7919525
Pleiotropy (DBP to SBP)	chr10:11018163:11165486:clu_8901:ENSG00000231496.1	Artery_Aorta	10:10876943:CS1	0.998975	0.181204	0.512437	1.0789	0.166496	0.0302007	rs7919525
Pleiotropy (DBP to SBP)	chr10:21538912:21557621:clu_8354:ENSG00000078403.16	Fibroblasts	10:21037294:CS1	1.00001	0.252385	3.44208	4.22685	0.404512	0.100412	rs7076589~rs10732433
Pleiotropy (DBP to SBP)	PLXDC2	Artery_Aorta	10:21037294:CS2	0.989656	0.210057	-5.58042	0.884416	0.989656	0.210057	rs4748605~rs502192
Pleiotropy (DBP to SBP)	PIP4K2A	Adipose_Subcutaneous	10:22814930:CS1	0.970166	0.289292	0.037159	0.204402	0.0402128	0.0117685	rs10430590
Pleiotropy (DBP to SBP)	PIP4K2A	Adipose_Visceral	10:22814930:CS1	0.970166	0.289292	0.0411644	0.191223	0.0402128	0.0117685	rs10430590
Pleiotropy (DBP to SBP)	PIP4K2A	Artery_Aorta	10:22814930:CS1	0.970166	0.289292	0.040182	0.212171	0.0402128	0.0117685	rs10430590
Pleiotropy (DBP to SBP)	PIP4K2A	Artery_Coronary	10:22814930:CS1	0.970166	0.289292	0.14691	0.702486	0.0402128	0.0117685	rs10430590
Pleiotropy (DBP to SBP)	PIP4K2A	Brain_Cerebellum	10:22814930:CS1	0.970166	0.289292	0.0645694	0.386041	0.0402128	0.0117685	rs10430590
Pleiotropy (DBP to SBP)	PIP4K2A	Colon_Sigmoid	10:22814930:CS1	0.970166	0.289292	0.0441205	0.225626	0.0402128	0.0117685	rs10430590
Pleiotropy (DBP to SBP)	PIP4K2A	Brain_Cortex	10:22814930:CS1	0.970166	0.289292	0.0640013	0.240799	0.0402128	0.0117685	rs10430590
Pleiotropy (DBP to SBP)	PIP4K2A	Esophagus_Junction	10:22814930:CS1	0.970166	0.289292	0.0591094	0.255674	0.0402128	0.0117685	rs10430590
Pleiotropy (DBP to SBP)	PIP4K2A	Esophagus_Mucosa	10:22814930:CS1	0.970166	0.289292	0.035169	0.151805	0.0402128	0.0117685	rs10430590
Pleiotropy (DBP to SBP)	PIP4K2A	Esophagus_Muscularis	10:22814930:CS1	0.970166	0.289292	0.041187	0.193083	0.0402128	0.0117685	rs10430590
Pleiotropy (DBP to SBP)	PIP4K2A	Fibroblasts	10:22814930:CS1	0.970166	0.289292	0.0558892	0.181298	0.0928519	0.0292875	rs117057162~rs10430590
Pleiotropy (DBP to SBP)	PIP4K2A	Heart_Atrial_Appendage	10:22814930:CS1	0.970166	0.289292	0.0392101	0.220451	0.0402128	0.0117685	rs10430590
Pleiotropy (DBP to SBP)	PIP4K2A	Kidney_Glom	10:22814930:CS1	0.970166	0.289292	-0.0392003	0.232328	0.0402128	0.0117685	rs10430590
Pleiotropy (DBP to SBP)	PIP4K2A	Kidney_Tube	10:22814930:CS1	0.970166	0.289292	-0.111721	0.453271	0.0402128	0.0117685	rs10430590
Pleiotropy (DBP to SBP)	PIP4K2A	Nerve_Tibial	10:22814930:CS1	0.970166	0.289292	0.0455732	0.237905	0.0402128	0.0117685	rs10430590
Pleiotropy (DBP to SBP)	PIP4K2A	Spleen	10:22814930:CS1	0.970166	0.289292	0.0605688	0.247473	0.0402128	0.0117685	rs10430590
Pleiotropy (DBP to SBP)	PIP4K2A	Thyroid	10:22814930:CS1	0.970166	0.289292	0.0532532	0.328005	0.0402128	0.0117685	rs10430590
Pleiotropy (DBP to SBP)	PIP4K2A	Whole_Blood	10:22814930:CS1	0.970166	0.289292	0.231969	0.666397	0.113272	0.0364029	rs12221321~rs10430590
Pleiotropy (DBP to SBP)	chr10:22540074:22541804:clu_9015:ENSG00000150867.13	Colon_Sigmoid	10:22814930:CS1	0.970166	0.289292	0.148408	0.791533	0.0402128	0.0117685	rs10430590
Pleiotropy (DBP to SBP)	chr10:22542047:22550659:clu_9015:ENSG00000150867.13	Colon_Sigmoid	10:22814930:CS1	0.970166	0.289292	-0.183943	1.02494	0.0402128	0.0117685	rs10430590
Pleiotropy (DBP to SBP)	chr10:22609717:22714183:clu_10537:ENSG00000150867.13	Nerve_Tibial	10:22814930:CS1	0.970166	0.289292	-0.373485	1.73866	0.0402128	0.0117685	rs10430590
Pleiotropy (DBP to SBP)	chr10:30963389:30964403:clu_8093:ENSG00000183621.15	Whole_Blood	10:32364670:CS1	0.998497	0.157046	-1.08063	0.147607	0.998497	0.157046	rs3006588~rs793090
Pleiotropy (DBP to SBP)	RPL17P50	Adipose_Visceral	10:75797672:CS1	0.971053	0.16498	0.195517	1.17514	0.0236232	0.00343271	rs4746163
Pleiotropy (DBP to SBP)	VCL	Adipose_Subcutaneous	10:75797672:CS1	0.971053	0.16498	-0.0442611	0.324691	0.0236232	0.00343271	rs4746163
Pleiotropy (DBP to SBP)	VCL	Esophagus_Junction	10:75797672:CS1	0.971053	0.16498	-0.0971614	0.593748	0.0236232	0.00343271	rs4746163
Pleiotropy (DBP to SBP)	VCL	Kidney_Tube	10:75797672:CS1	0.971053	0.16498	-2.79057	1.29805	0.829313	0.144384	rs4746163~rs10430473
Pleiotropy (DBP to SBP)	VCL	Nerve_Tibial	10:75797672:CS1	0.971053	0.16498	-0.237198	1.75785	0.0236232	0.00343271	rs4746163
Pleiotropy (DBP to SBP)	chr10:73139737:73146276:clu_8450:ENSG00000122882.10	Heart_Left_Ventricle	10:75797672:CS1	0.971053	0.16498	-0.0702876	0.302012	0.0236232	0.00343271	rs4746163
Pleiotropy (DBP to SBP)	chr10:73517747:73523583:clu_11568:ENSG00000166348.18	Lung	10:75797672:CS1	0.971053	0.16498	-0.178724	1.48308	0.0236232	0.00343271	rs4746163
Pleiotropy (DBP to SBP)	TCF7L2	Artery_Tibial	10:114758349:CS1	0.998337	0.281722	-5.50085	0.567742	0.998337	0.281722	rs7903146~rs6585201
Pleiotropy (DBP to SBP)	FOLH1B	Liver	11:89224453:CS1	1	0.309136	14.605	1.00456	1	0.309136	rs2289125
Pleiotropy (DBP to SBP)	MTNR1B	Islets	11:92679433:CS1	0.998618	0.258295	-0.512807	0.565284	0.470485	0.117798	rs2121648~rs7941837
Pleiotropy (DBP to SBP)	SESN3	Artery_Aorta	11:95308854:CS1	1	0.221355	-0.554879	0.778254	0.333333	0.0737851	rs11021221
Pleiotropy (DBP to SBP)	SESN3	Artery_Tibial	11:95308854:CS1	1	0.221355	-0.459158	0.658154	0.333333	0.0737851	rs11021221
Pleiotropy (DBP to SBP)	chr11:95882496:95888156:clu_7416:ENSG00000087053.18	Fibroblasts	11:95308854:CS1	1	0.221355	-2.2669	3.26083	0.333333	0.0737851	rs11021221
Pleiotropy (DBP to SBP)	ENSG00000260008	Artery_Tibial	11:102077200:CS1	0.999966	0.191265	0.452047	1.39194	0.104537	0.0197235	rs12807220
Pleiotropy (DBP to SBP)	YAP1	Nerve_Tibial	11:102077200:CS1	0.999966	0.191265	-0.24026	0.724537	0.104537	0.0197235	rs12807220
Pleiotropy (DBP to SBP)	chr11:102206074:102223622:clu_8132:ENSG00000137693.13	Artery_Aorta	11:102077200:CS1	0.999966	0.191265	0.191701	0.575381	0.104537	0.0197235	rs12807220
Pleiotropy (DBP to SBP)	chr11:102206074:102223622:clu_8447:ENSG00000137693.13	Artery_Tibial	11:102077200:CS1	0.999966	0.191265	1.10393	1.45812	0.372744	0.0729232	rs7116228~rs12807220
Pleiotropy (DBP to SBP)	chr11:102206074:102223622:clu_9121:ENSG00000137693.13	Adipose_Subcutaneous	11:102077200:CS1	0.999966	0.191265	0.251795	0.686479	0.104537	0.0197235	rs12807220
Pleiotropy (DBP to SBP)	chr11:102209564:102223622:clu_7442:ENSG00000137693.13	Fibroblasts	11:102077200:CS1	0.999966	0.191265	-0.331225	0.958416	0.104537	0.0197235	rs12807220
Pleiotropy (DBP to SBP)	chr11:102209564:102223622:clu_8132:ENSG00000137693.13	Artery_Aorta	11:102077200:CS1	0.999966	0.191265	-0.240188	0.678916	0.104537	0.0197235	rs12807220
Pleiotropy (DBP to SBP)	CEP164	Fibroblasts	11:117267884:CS1	1	0.221531	5.35425	0.462034	1	0.221531	rs560355
Pleiotropy (DBP to SBP)	ADAMTS8	Artery_Aorta	11:130273230:CS1	1	0.429988	-5.45826	0.247462	1	0.429988	rs11222084
Pleiotropy (DBP to SBP)	ABCC9	Adrenal_Gland	12:22014222:CS1	0.977447	0.26381	-0.350151	0.673296	0.195489	0.052762	rs861202
Pleiotropy (DBP to SBP)	ABCC9	Artery_Aorta	12:22014222:CS1	0.977447	0.26381	-0.67183	1.39106	0.195489	0.052762	rs861202
Pleiotropy (DBP to SBP)	chr12:21852505:21859586:clu_3129:ENSG00000069431.11	Esophagus_Junction	12:22014222:CS1	0.977447	0.26381	1.91185	3.82557	0.195489	0.052762	rs861202
Pleiotropy (DBP to SBP)	chr12:21852505:21859586:clu_3234:ENSG00000069431.11	Heart_Atrial_Appendage	12:22014222:CS1	0.977447	0.26381	1.4368	3.11621	0.195489	0.052762	rs861202
Pleiotropy (DBP to SBP)	chr12:21855991:21859586:clu_3229:ENSG00000069431.11	Muscle_Skeletal	12:22014222:CS1	0.977447	0.26381	-0.197492	0.406425	0.195489	0.052762	rs861202
Pleiotropy (DBP to SBP)	chr12:25227412:25245274:clu_3970:ENSG00000133703.11	Lung	12:24760456:CS1	1	0.361337	7.16306	0.785114	1	0.361337	rs34219605
Pleiotropy (DBP to SBP)	chr12:32722633:32731014:clu_3032:ENSG00000087470.17	Spleen	12:33626530:CS1	0.999697	0.220895	-6.28386	1.04894	0.999697	0.220895	rs11052722
Pleiotropy (DBP to SBP)	GRIP1	Lung	12:66347368:CS1	0.971072	0.165616	-0.172638	0.900827	0.0332152	0.00438252	rs1585897
Pleiotropy (DBP to SBP)	HMGA2	Fibroblasts	12:66347368:CS1	0.971072	0.165616	-0.9667	1.18028	0.42415	0.0714694	rs1480469~rs7959830
Pleiotropy (DBP to SBP)	chr12:66310608:66315242:clu_5158:ENSG00000127311.9	Lung	12:66347368:CS1	0.971072	0.165616	0.0694598	0.377126	0.0332152	0.00438252	rs1585897
Pleiotropy (DBP to SBP)	PAWR	Nerve_Tibial	12:79925802:CS1	0.975553	0.165926	0.421678	0.738899	0.243888	0.0414814	rs12820590
Pleiotropy (DBP to SBP)	chr12:79596658:79613575:clu_4028:ENSG00000177425.10	Spleen	12:79925802:CS1	0.975553	0.165926	0.387099	0.684173	0.243888	0.0414814	rs12820590
Pleiotropy (DBP to SBP)	chr12:79596658:79613575:clu_5350:ENSG00000177425.10	Nerve_Tibial	12:79925802:CS1	0.975553	0.165926	0.413032	0.759913	0.243888	0.0414814	rs12820590
Pleiotropy (DBP to SBP)	chr12:79613609:79621076:clu_5351:ENSG00000177425.10	Nerve_Tibial	12:79925802:CS1	0.975553	0.165926	0.857741	1.57962	0.243888	0.0414814	rs12820590
Pleiotropy (DBP to SBP)	ATP2B1	Artery_Tibial	12:90088580:CS1	1.00022	0.394378	-0.255213	0.606349	0.142888	0.0563397	rs11105328
Pleiotropy (DBP to SBP)	ATP2B1-AS1	Artery_Tibial	12:90088580:CS1	1.00022	0.394378	-0.467573	1.14822	0.142888	0.0563397	rs11105328
Pleiotropy (DBP to SBP)	ATP2B1-AS1	Fibroblasts	12:90088580:CS1	1.00022	0.394378	-1.19797	2.92453	0.142888	0.0563397	rs11105328
Pleiotropy (DBP to SBP)	ENSG00000258302	Lung	12:90088580:CS1	1.00022	0.394378	-0.411103	1.01576	0.142888	0.0563397	rs11105328
Pleiotropy (DBP to SBP)	chr12:89425379:89459638:clu_5414:ENSG00000139323.13	Thyroid	12:90088580:CS1	1.00022	0.394378	-2.33589	5.59341	0.142888	0.0563397	rs11105328
Pleiotropy (DBP to SBP)	chr12:89459718:89466770:clu_3887:ENSG00000139323.13	Brain_Cortex	12:90088580:CS1	1.00022	0.394378	1.92697	4.93797	0.142888	0.0563397	rs11105328
Pleiotropy (DBP to SBP)	chr12:89598743:89599117:clu_4511:ENSG00000070961.15	Muscle_Skeletal	12:90088580:CS1	1.00022	0.394378	-2.00695	4.9301	0.142888	0.0563397	rs11105328
Pleiotropy (DBP to SBP)	CEP83	Adrenal_Gland	12:94677559:CS1	0.967742	0.196854	-0.367508	1.66178	0.0322581	0.00656181	rs114697502
Pleiotropy (DBP to SBP)	CEP83	Colon_Transverse	12:94677559:CS1	0.967742	0.196854	-0.239069	1.08784	0.0322581	0.00656181	rs114697502
Pleiotropy (DBP to SBP)	CEP83	Brain_Cortex	12:94677559:CS1	0.967742	0.196854	-0.371463	2.01734	0.0322581	0.00656181	rs114697502
Pleiotropy (DBP to SBP)	CEP83	Esophagus_Junction	12:94677559:CS1	0.967742	0.196854	-0.0989537	0.609246	0.0322581	0.00656181	rs114697502
Pleiotropy (DBP to SBP)	CEP83	Esophagus_Muscularis	12:94677559:CS1	0.967742	0.196854	-0.0701775	0.449665	0.0322581	0.00656181	rs114697502
Pleiotropy (DBP to SBP)	CEP83	Lung	12:94677559:CS1	0.967742	0.196854	-0.33788	1.46471	0.0322581	0.00656181	rs114697502
Pleiotropy (DBP to SBP)	CEP83	Nerve_Tibial	12:94677559:CS1	0.967742	0.196854	-0.0936402	0.499473	0.0322581	0.00656181	rs114697502
Pleiotropy (DBP to SBP)	CEP83	Pancreas	12:94677559:CS1	0.967742	0.196854	-0.245052	1.41767	0.0322581	0.00656181	rs114697502
Pleiotropy (DBP to SBP)	CEP83	Spleen	12:94677559:CS1	0.967742	0.196854	-0.332033	1.92323	0.0322581	0.00656181	rs114697502
Pleiotropy (DBP to SBP)	CEP83	Stomach	12:94677559:CS1	0.967742	0.196854	-0.0887103	0.392912	0.0322581	0.00656181	rs114697502
Pleiotropy (DBP to SBP)	chr12:94400981:94403170:clu_3977:ENSG00000173588.14	Heart_Left_Ventricle	12:94677559:CS1	0.967742	0.196854	0.473628	2.63171	0.0322581	0.00656181	rs114697502
Pleiotropy (DBP to SBP)	chr12:94400981:94403170:clu_3986:ENSG00000173588.14	Adrenal_Gland	12:94677559:CS1	0.967742	0.196854	0.090252	0.540502	0.0322581	0.00656181	rs114697502
Pleiotropy (DBP to SBP)	chr12:94400981:94403170:clu_4556:ENSG00000173588.14	Heart_Atrial_Appendage	12:94677559:CS1	0.967742	0.196854	0.0993352	0.483738	0.0322581	0.00656181	rs114697502
Pleiotropy (DBP to SBP)	chr12:94400981:94403170:clu_4570:ENSG00000173588.14	Muscle_Skeletal	12:94677559:CS1	0.967742	0.196854	0.0826086	0.463917	0.0322581	0.00656181	rs114697502
Pleiotropy (DBP to SBP)	chr12:94400981:94403170:clu_4597:ENSG00000173588.14	Esophagus_Mucosa	12:94677559:CS1	0.967742	0.196854	0.0945765	0.513975	0.0322581	0.00656181	rs114697502
Pleiotropy (DBP to SBP)	chr12:94400981:94403170:clu_4863:ENSG00000173588.14	Colon_Transverse	12:94677559:CS1	0.967742	0.196854	0.109334	0.742118	0.0322581	0.00656181	rs114697502
Pleiotropy (DBP to SBP)	chr12:94400981:94403170:clu_5377:ENSG00000173588.14	Adipose_Subcutaneous	12:94677559:CS1	0.967742	0.196854	0.0908191	0.613364	0.0322581	0.00656181	rs114697502
Pleiotropy (DBP to SBP)	chr12:94400981:94403170:clu_5482:ENSG00000173588.14	Thyroid	12:94677559:CS1	0.967742	0.196854	0.0864892	0.42831	0.0322581	0.00656181	rs114697502
Pleiotropy (DBP to SBP)	chr12:94400981:94403170:clu_5504:ENSG00000173588.14	Lung	12:94677559:CS1	0.967742	0.196854	0.14591	0.830852	0.0322581	0.00656181	rs114697502
Pleiotropy (DBP to SBP)	chr12:94400981:94403170:clu_5520:ENSG00000173588.14	Nerve_Tibial	12:94677559:CS1	0.967742	0.196854	0.0785288	0.376815	0.0322581	0.00656181	rs114697502
Pleiotropy (DBP to SBP)	chr12:94412591:94459557:clu_3980:ENSG00000173588.14	Heart_Left_Ventricle	12:94677559:CS1	0.967742	0.196854	-0.213485	1.03723	0.0322581	0.00656181	rs114697502
Pleiotropy (DBP to SBP)	chr12:94412591:94459557:clu_4394:ENSG00000173588.14	Fibroblasts	12:94677559:CS1	0.967742	0.196854	-0.0882644	0.468203	0.0322581	0.00656181	rs114697502
Pleiotropy (DBP to SBP)	chr12:94412591:94459557:clu_4558:ENSG00000173588.14	Heart_Atrial_Appendage	12:94677559:CS1	0.967742	0.196854	-0.0889353	0.536893	0.0322581	0.00656181	rs114697502
Pleiotropy (DBP to SBP)	chr12:94412591:94459557:clu_4572:ENSG00000173588.14	Muscle_Skeletal	12:94677559:CS1	0.967742	0.196854	-0.274406	1.4441	0.0322581	0.00656181	rs114697502
Pleiotropy (DBP to SBP)	chr12:94412591:94459557:clu_5379:ENSG00000173588.14	Adipose_Subcutaneous	12:94677559:CS1	0.967742	0.196854	-0.0980479	0.389946	0.0322581	0.00656181	rs114697502
Pleiotropy (DBP to SBP)	chr12:94412591:94459557:clu_5484:ENSG00000173588.14	Thyroid	12:94677559:CS1	0.967742	0.196854	-0.123885	0.816125	0.0322581	0.00656181	rs114697502
Pleiotropy (DBP to SBP)	chr12:94435327:94459557:clu_4394:ENSG00000173588.14	Fibroblasts	12:94677559:CS1	0.967742	0.196854	0.088936	0.573005	0.0322581	0.00656181	rs114697502
Pleiotropy (DBP to SBP)	chr12:94435327:94459557:clu_4558:ENSG00000173588.14	Heart_Atrial_Appendage	12:94677559:CS1	0.967742	0.196854	0.50191	1.95391	0.0322581	0.00656181	rs114697502
Pleiotropy (DBP to SBP)	chr12:94435327:94459557:clu_4572:ENSG00000173588.14	Muscle_Skeletal	12:94677559:CS1	0.967742	0.196854	0.414527	2.17523	0.0322581	0.00656181	rs114697502
Pleiotropy (DBP to SBP)	chr12:94435327:94459557:clu_5484:ENSG00000173588.14	Thyroid	12:94677559:CS1	0.967742	0.196854	0.111475	0.606676	0.0322581	0.00656181	rs114697502
Pleiotropy (DBP to SBP)	chr13:38359333:38360041:clu_1932:ENSG00000120686.11	Colon_Sigmoid	13:38246708:CS1	0.98623	0.209019	4.49153	3.9029	0.584282	0.120736	rs9315508
Pleiotropy (DBP to SBP)	POU4F1	Artery_Aorta	13:79238925:CS1	0.999966	0.290839	-0.326461	0.465845	0.333322	0.0969462	rs4304924
Pleiotropy (DBP to SBP)	POU4F1	Artery_Coronary	13:79238925:CS1	0.999966	0.290839	-0.640576	0.905773	0.333322	0.0969462	rs4304924
Pleiotropy (DBP to SBP)	POU4F1	Artery_Tibial	13:79238925:CS1	0.999966	0.290839	-0.268193	0.386612	0.333322	0.0969462	rs4304924
Pleiotropy (DBP to SBP)	FARP1	Fibroblasts	13:98859019:CS1	0.998399	0.162554	0.81567	0.141144	0.998399	0.162554	rs9554446
Pleiotropy (DBP to SBP)	MYH7	Artery_Aorta	14:23861811:CS1	1	0.17178	1.29119	2.2011	0.25	0.042945	rs365990
Pleiotropy (DBP to SBP)	chr14:22925040:22926133:clu_16552:ENSG00000100462.15	Heart_Left_Ventricle	14:23861811:CS1	1	0.17178	3.26436	5.87359	0.25	0.042945	rs365990
Pleiotropy (DBP to SBP)	chr14:22927660:22928126:clu_16552:ENSG00000100462.15	Heart_Left_Ventricle	14:23861811:CS1	1	0.17178	-2.11331	3.79342	0.25	0.042945	rs365990
Pleiotropy (DBP to SBP)	chr14:23347212:23347514:clu_17180:ENSG00000092096.16	Fibroblasts	14:23861811:CS1	1	0.17178	-1.00911	1.66496	0.25	0.042945	rs365990
Pleiotropy (DBP to SBP)	FLRT2	Artery_Tibial	14:85811614:CS1	0.976231	0.558743	-0.0761499	0.329076	0.0570271	0.0316008	rs11851240~rs67558286
Pleiotropy (DBP to SBP)	FLRT2	Colon_Sigmoid	14:85811614:CS1	0.976231	0.558743	-0.100348	0.446744	0.0587113	0.0325663	rs11851240
Pleiotropy (DBP to SBP)	FLRT2	Colon_Transverse	14:85811614:CS1	0.976231	0.558743	-0.359444	1.44349	0.0587113	0.0325663	rs11851240
Pleiotropy (DBP to SBP)	FLRT2	Heart_Atrial_Appendage	14:85811614:CS1	0.976231	0.558743	-0.097747	0.374454	0.0587113	0.0325663	rs11851240
Pleiotropy (DBP to SBP)	FLRT2	Nerve_Tibial	14:85811614:CS1	0.976231	0.558743	-0.462838	0.517543	0.449514	0.266612	rs74790083~rs11851240~rs61991358
Pleiotropy (DBP to SBP)	FLRT2	Thyroid	14:85811614:CS1	0.976231	0.558743	-0.0791666	0.380429	0.0587113	0.0325663	rs11851240
Pleiotropy (DBP to SBP)	FLRT2-AS1	Adipose_Subcutaneous	14:85811614:CS1	0.976231	0.558743	-0.332077	1.5069	0.0587113	0.0325663	rs11851240
Pleiotropy (DBP to SBP)	FLRT2-AS1	Esophagus_Junction	14:85811614:CS1	0.976231	0.558743	-1.01303	4.28691	0.0587113	0.0325663	rs11851240
Pleiotropy (DBP to SBP)	FLRT2-AS1	Heart_Atrial_Appendage	14:85811614:CS1	0.976231	0.558743	-0.877163	3.02429	0.0587113	0.0325663	rs11851240
Pleiotropy (DBP to SBP)	FLRT2-AS1	Nerve_Tibial	14:85811614:CS1	0.976231	0.558743	-0.262221	1.02588	0.0587113	0.0325663	rs11851240
Pleiotropy (DBP to SBP)	ENSG00000259097	Kidney_Tube	14:98594361:CS1	0.999935	0.38652	0.269338	0.439042	0.287514	0.111256	rs2183623~rs117871041
Pleiotropy (DBP to SBP)	LINC01550	Adrenal_Gland	14:98594361:CS1	0.999935	0.38652	-0.631594	0.982987	0.317161	0.123334	rs2183623~rs1381273
Pleiotropy (DBP to SBP)	TLN2	Artery_Tibial	15:62762372:CS1	0.99945	0.159509	-1.93692	0.182265	0.99945	0.159509	rs956006~rs1369283~rs8037466
Pleiotropy (DBP to SBP)	THSD4	Esophagus_Junction	15:71621524:CS1	1.00003	0.237272	-0.860979	1.1542	0.333344	0.0790906	rs11853359
Pleiotropy (DBP to SBP)	THSD4	Kidney_Glom	15:71621524:CS1	1.00003	0.237272	0.843852	1.22616	0.333344	0.0790906	rs11853359
Pleiotropy (DBP to SBP)	THSD4	Lung	15:71621524:CS1	1.00003	0.237272	1.41934	2.07021	0.333344	0.0790906	rs11853359
Pleiotropy (DBP to SBP)	SLC5A11	Adipose_Visceral	16:24848471:CS1	0.978494	0.157128	-0.0280945	0.13608	0.0376344	0.00604338	rs11862923
Pleiotropy (DBP to SBP)	SLC5A11	Adrenal_Gland	16:24848471:CS1	0.978494	0.157128	-0.0385855	0.212863	0.0376344	0.00604338	rs11862923
Pleiotropy (DBP to SBP)	SLC5A11	Artery_Aorta	16:24848471:CS1	0.978494	0.157128	-0.0301963	0.172357	0.0376344	0.00604338	rs11862923
Pleiotropy (DBP to SBP)	SLC5A11	Artery_Coronary	16:24848471:CS1	0.978494	0.157128	-0.0418071	0.203592	0.0376344	0.00604338	rs11862923
Pleiotropy (DBP to SBP)	SLC5A11	Artery_Tibial	16:24848471:CS1	0.978494	0.157128	-0.0250654	0.135535	0.0376344	0.00604338	rs11862923
Pleiotropy (DBP to SBP)	SLC5A11	Colon_Sigmoid	16:24848471:CS1	0.978494	0.157128	-0.0342427	0.18228	0.0376344	0.00604338	rs11862923
Pleiotropy (DBP to SBP)	SLC5A11	Colon_Transverse	16:24848471:CS1	0.978494	0.157128	-0.0416385	0.232708	0.0376344	0.00604338	rs11862923
Pleiotropy (DBP to SBP)	SLC5A11	Esophagus_Junction	16:24848471:CS1	0.978494	0.157128	-0.032722	0.167426	0.0376344	0.00604338	rs11862923
Pleiotropy (DBP to SBP)	SLC5A11	Esophagus_Mucosa	16:24848471:CS1	0.978494	0.157128	-0.0283802	0.13629	0.0376344	0.00604338	rs11862923
Pleiotropy (DBP to SBP)	SLC5A11	Esophagus_Muscularis	16:24848471:CS1	0.978494	0.157128	-0.0282537	0.149708	0.0376344	0.00604338	rs11862923
Pleiotropy (DBP to SBP)	SLC5A11	Fibroblasts	16:24848471:CS1	0.978494	0.157128	-0.0285149	0.112013	0.0376344	0.00604338	rs11862923
Pleiotropy (DBP to SBP)	SLC5A11	Heart_Atrial_Appendage	16:24848471:CS1	0.978494	0.157128	-0.0319619	0.165339	0.0376344	0.00604338	rs11862923
Pleiotropy (DBP to SBP)	SLC5A11	Liver	16:24848471:CS1	0.978494	0.157128	-0.057899	0.292067	0.0376344	0.00604338	rs11862923
Pleiotropy (DBP to SBP)	SLC5A11	Lung	16:24848471:CS1	0.978494	0.157128	-0.0264513	0.148751	0.0376344	0.00604338	rs11862923
Pleiotropy (DBP to SBP)	SLC5A11	Lymphocytes	16:24848471:CS1	0.978494	0.157128	-0.0657594	0.336055	0.0376344	0.00604338	rs11862923
Pleiotropy (DBP to SBP)	SLC5A11	Muscle_Skeletal	16:24848471:CS1	0.978494	0.157128	-0.0242563	0.124941	0.0376344	0.00604338	rs11862923
Pleiotropy (DBP to SBP)	SLC5A11	Nerve_Tibial	16:24848471:CS1	0.978494	0.157128	-0.0265248	0.151015	0.0376344	0.00604338	rs11862923
Pleiotropy (DBP to SBP)	SLC5A11	Pancreas	16:24848471:CS1	0.978494	0.157128	-0.0344969	0.174356	0.0376344	0.00604338	rs11862923
Pleiotropy (DBP to SBP)	SLC5A11	Pituitary	16:24848471:CS1	0.978494	0.157128	-0.0369162	0.206565	0.0376344	0.00604338	rs11862923
Pleiotropy (DBP to SBP)	SLC5A11	Spleen	16:24848471:CS1	0.978494	0.157128	-0.0403841	0.195736	0.0376344	0.00604338	rs11862923
Pleiotropy (DBP to SBP)	SLC5A11	Stomach	16:24848471:CS1	0.978494	0.157128	-0.0349731	0.172744	0.0376344	0.00604338	rs11862923
Pleiotropy (DBP to SBP)	SLC5A11	Thyroid	16:24848471:CS1	0.978494	0.157128	-0.0245329	0.109483	0.0376344	0.00604338	rs11862923
Pleiotropy (DBP to SBP)	SLC5A11	Whole_Blood	16:24848471:CS1	0.978494	0.157128	-0.023816	0.141856	0.0376344	0.00604338	rs11862923
Pleiotropy (DBP to SBP)	chr16:24777358:24789232:clu_13908:ENSG00000090905.18	Fibroblasts	16:24848471:CS1	0.978494	0.157128	0.0929756	0.509753	0.0376344	0.00604338	rs11862923
Pleiotropy (DBP to SBP)	chr16:24777358:24789232:clu_15748:ENSG00000090905.18	Esophagus_Mucosa	16:24848471:CS1	0.978494	0.157128	0.144837	0.734109	0.0376344	0.00604338	rs11862923
Pleiotropy (DBP to SBP)	chr16:24777358:24789232:clu_16535:ENSG00000090905.18	Colon_Transverse	16:24848471:CS1	0.978494	0.157128	0.0673349	0.267103	0.0376344	0.00604338	rs11862923
Pleiotropy (DBP to SBP)	chr16:70035768:70036432:clu_16257:ENSG00000255185.5	Artery_Aorta	16:69969299:CS1	0.999283	0.223564	0.950978	1.66041	0.249821	0.0558911	rs62053262
Pleiotropy (DBP to SBP)	chr16:70478650:70479126:clu_18810:ENSG00000157353.16	Nerve_Tibial	16:69969299:CS1	0.999283	0.223564	3.79311	6.57008	0.249821	0.0558911	rs62053262
Pleiotropy (DBP to SBP)	chr16:70478650:70479126:clu_19453:ENSG00000157353.16	Thyroid	16:69969299:CS1	0.999283	0.223564	1.4011	2.48117	0.249821	0.0558911	rs62053262
Pleiotropy (DBP to SBP)	chr16:70478650:70479180:clu_19453:ENSG00000157353.16	Thyroid	16:69969299:CS1	0.999283	0.223564	-2.12298	3.643	0.249821	0.0558911	rs62053262
Pleiotropy (DBP to SBP)	PDF	Fibroblasts	16:71085671:CS1	1	0.240729	-3.9718	11.0196	0.111111	0.0267476	rs181501802
Pleiotropy (DBP to SBP)	TERF2	Thyroid	16:71085671:CS1	1	0.240729	-0.615667	1.79319	0.111111	0.0267476	rs181501802
Pleiotropy (DBP to SBP)	chr16:69299774:69316008:clu_14699:ENSG00000132612.15	Fibroblasts	16:71085671:CS1	1	0.240729	3.90047	10.227	0.111111	0.0267476	rs181501802
Pleiotropy (DBP to SBP)	chr16:69935658:69935853:clu_16238:ENSG00000198373.12	Artery_Aorta	16:71085671:CS1	1	0.240729	-2.66041	7.56049	0.111111	0.0267476	rs181501802
Pleiotropy (DBP to SBP)	chr16:70035768:70036432:clu_16257:ENSG00000255185.5	Artery_Aorta	16:71085671:CS1	1	0.240729	0.612198	1.78653	0.111111	0.0267476	rs181501802
Pleiotropy (DBP to SBP)	chr16:70467471:70468849:clu_16796:ENSG00000157353.16	Esophagus_Mucosa	16:71085671:CS1	1	0.240729	-2.63514	7.57053	0.111111	0.0267476	rs181501802
Pleiotropy (DBP to SBP)	chr16:70478650:70479126:clu_18810:ENSG00000157353.16	Nerve_Tibial	16:71085671:CS1	1	0.240729	1.02829	2.94123	0.111111	0.0267476	rs181501802
Pleiotropy (DBP to SBP)	chr16:70478650:70479126:clu_19453:ENSG00000157353.16	Thyroid	16:71085671:CS1	1	0.240729	0.342837	0.943969	0.111111	0.0267476	rs181501802
Pleiotropy (DBP to SBP)	chr16:70478650:70479180:clu_19453:ENSG00000157353.16	Thyroid	16:71085671:CS1	1	0.240729	-0.512842	1.49325	0.111111	0.0267476	rs181501802
Pleiotropy (DBP to SBP)	BCAR1	Artery_Aorta	16:75447426:CS1	0.955111	0.151106	0.0146286	0.187239	0.00864616	0.00122873	rs11640218
Pleiotropy (DBP to SBP)	BCAR1	Artery_Tibial	16:75447426:CS1	0.955111	0.151106	0.00878076	0	0.00864616	0.00122873	rs11640218
Pleiotropy (DBP to SBP)	CFDP1	Brain_Cerebellum	16:75447426:CS1	0.955111	0.151106	-0.0330275	0.357131	0.0109092	0.00156713	rs11640218~rs11149831
Pleiotropy (DBP to SBP)	CFDP1	Pituitary	16:75447426:CS1	0.955111	0.151106	-0.0507178	0.684283	0.00864616	0.00122873	rs11640218
Pleiotropy (DBP to SBP)	ENSG00000261783	Fibroblasts	16:75447426:CS1	0.955111	0.151106	-0.016032	0.12133	0.0201386	0.00285796	rs12921808~rs11149831~rs100912
Pleiotropy (DBP to SBP)	TMEM170A	Fibroblasts	16:75447426:CS1	0.955111	0.151106	-1.65854	0.790306	0.836479	0.134157	rs11640218~rs12921808
Pleiotropy (DBP to SBP)	TMEM170A	Nerve_Tibial	16:75447426:CS1	0.955111	0.151106	-0.0838566	0.408569	0.0443535	0.00638072	rs12921808~rs11149831
Pleiotropy (DBP to SBP)	chr16:75372568:75395090:clu_18562:ENSG00000153774.8	Adipose_Subcutaneous	16:75447426:CS1	0.955111	0.151106	0.0714244	0.870957	0.00864616	0.00122873	rs11640218
Pleiotropy (DBP to SBP)	chr16:75372568:75395090:clu_18562:ENSG00000261783.1	Adipose_Subcutaneous	16:75447426:CS1	0.955111	0.151106	0.0728442	0.800333	0.00864616	0.00122873	rs11640218
Pleiotropy (DBP to SBP)	CDH13	Artery_Aorta	16:83045790:CS1	1	0.378959	1.99157	0.114065	1	0.378959	rs7500448~rs951926
Pleiotropy (DBP to SBP)	BCAS3	Kidney_Glom	17:57974476:CS1	0.97146	0.168779	-3.44186	0.837028	0.97146	0.168779	rs180531
Pleiotropy (DBP to SBP)	MRC2	Artery_Aorta	17:59472123:CS1	0.983619	0.233085	-1.07825	0.399285	0.883812	0.211155	rs145564859~rs4731478
Pleiotropy (DBP to SBP)	MRC2	Artery_Tibial	17:59472123:CS1	0.983619	0.233085	-0.978041	2.82679	0.0998073	0.0219295	rs145564859~rs4731478
Pleiotropy (DBP to SBP)	chr17:62688960:62689371:clu_13305:ENSG00000011028.13	Artery_Aorta	17:60768921:CS1	0.998476	0.345193	0.104084	0.42724	0.073316	0.0251077	rs12386061
Pleiotropy (DBP to SBP)	chr17:62688960:62689371:clu_13862:ENSG00000011028.13	Artery_Tibial	17:60768921:CS1	0.998476	0.345193	0.141119	0.502541	0.073316	0.0251077	rs12386061
Pleiotropy (DBP to SBP)	chr17:62688960:62689522:clu_13264:ENSG00000011028.13	Colon_Sigmoid	17:60768921:CS1	0.998476	0.345193	-0.365552	1.26152	0.073316	0.0251077	rs12386061
Pleiotropy (DBP to SBP)	chr17:62688960:62689522:clu_13305:ENSG00000011028.13	Artery_Aorta	17:60768921:CS1	0.998476	0.345193	-0.104028	0.392172	0.073316	0.0251077	rs12386061
Pleiotropy (DBP to SBP)	chr17:62688960:62689522:clu_13862:ENSG00000011028.13	Artery_Tibial	17:60768921:CS1	0.998476	0.345193	-0.146191	0.520503	0.073316	0.0251077	rs12386061
Pleiotropy (DBP to SBP)	chr17:62689437:62689894:clu_13306:ENSG00000011028.13	Artery_Aorta	17:60768921:CS1	0.998476	0.345193	0.152098	0.465681	0.0973382	0.0339059	rs11434583~rs12386061~rs12450089
Pleiotropy (DBP to SBP)	chr17:62689437:62689894:clu_13863:ENSG00000011028.13	Artery_Tibial	17:60768921:CS1	0.998476	0.345193	0.162945	0.543415	0.073316	0.0251077	rs12386061
Pleiotropy (DBP to SBP)	chr17:62689475:62689894:clu_13306:ENSG00000011028.13	Artery_Aorta	17:60768921:CS1	0.998476	0.345193	0.106274	0.385547	0.073316	0.0251077	rs12386061
Pleiotropy (DBP to SBP)	chr17:62689760:62689894:clu_13306:ENSG00000011028.13	Artery_Aorta	17:60768921:CS1	0.998476	0.345193	-0.449484	0.653021	0.31461	0.110425	rs12386061~rs12450089
Pleiotropy (DBP to SBP)	chr17:62689760:62689894:clu_13863:ENSG00000011028.13	Artery_Tibial	17:60768921:CS1	0.998476	0.345193	-0.158077	0.501393	0.073316	0.0251077	rs12386061
Pleiotropy (DBP to SBP)	ENSG00000266283	Colon_Transverse	18:20054211:CS2	0.992317	0.158905	1.60981	1.69538	0.496159	0.0794527	rs177992
Pleiotropy (DBP to SBP)	chr18:21659343:21664118:clu_25760:ENSG00000158201.9	Pituitary	18:20054211:CS2	0.992317	0.158905	1.40933	1.47311	0.496159	0.0794527	rs177992
Pleiotropy (DBP to SBP)	SETBP1	Artery_Aorta	18:43097750:CS1	1.00141	0.29092	2.40552	2.4121	0.500705	0.14546	rs7236548
Pleiotropy (DBP to SBP)	chr18:45734402:45736456:clu_25135:ENSG00000141469.16	Artery_Tibial	18:43097750:CS1	1.00141	0.29092	1.86758	1.87369	0.500705	0.14546	rs7236548
Pleiotropy (DBP to SBP)	CCNE1	Heart_Atrial_Appendage	19:30313603:CS1	0.997819	0.274594	1.45059	1.4784	0.498909	0.137297	rs8102137
Pleiotropy (DBP to SBP)	CCNE1	Muscle_Skeletal	19:30313603:CS1	0.997819	0.274594	1.28635	1.34279	0.498909	0.137297	rs8102137
Pleiotropy (DBP to SBP)	PLCB4	Fibroblasts	20:9004250:CS1	0.969617	0.156385	-0.310229	0.280756	0.584463	0.095702	rs911131~rs16995573
Pleiotropy (DBP to SBP)	chr20:8790261:8881622:clu_23138:ENSG00000182621.17	Adrenal_Gland	20:9004250:CS1	0.969617	0.156385	2.4542	3.25741	0.385154	0.0606828	rs911131
Pleiotropy (DBP to SBP)	SLC24A3	Artery_Tibial	20:19465089:CS1	1	0.290361	-1.86252	0.138448	1	0.290361	rs6035355
Pleiotropy (DBP to SBP)	chr21:28952264:28953217:clu_30862:ENSG00000198862.13	Adipose_Subcutaneous	21:30127355:CS1	0.994104	0.158281	-0.767261	0.796775	0.497052	0.0791403	rs2831936
Pleiotropy (DBP to SBP)	chr21:29036374:29037276:clu_29520:ENSG00000156256.14	Pituitary	21:30127355:CS1	0.994104	0.158281	-1.71193	1.73519	0.497052	0.0791403	rs2831936
Pleiotropy (DBP to SBP)	KCNE2	Artery_Aorta	21:35593827:CS1	0.999997	0.224386	-0.359093	0.704766	0.199999	0.0448772	rs28451064
Pleiotropy (DBP to SBP)	LINC00310	Adipose_Subcutaneous	21:35593827:CS1	0.999997	0.224386	1.32661	2.80499	0.199999	0.0448772	rs28451064
Pleiotropy (DBP to SBP)	LINC00310	Artery_Aorta	21:35593827:CS1	0.999997	0.224386	-0.346736	0.714422	0.199999	0.0448772	rs28451064
Pleiotropy (DBP to SBP)	MRPS6	Artery_Aorta	21:35593827:CS1	0.999997	0.224386	-0.317152	0.598146	0.199999	0.0448772	rs28451064
Pleiotropy (DBP to SBP)	SLC5A3	Artery_Aorta	21:35593827:CS1	0.999997	0.224386	-0.330864	0.692249	0.199999	0.0448772	rs28451064
Pleiotropy (DBP to SBP)	ERG	Artery_Tibial	21:39983448:CS1	1	0.154089	3.49118	0.372036	1	0.154089	rs117870289
Pleiotropy (SBP to DBP)	FHL3	Adipose_Subcutaneous	1:38455891:CS1	0.959196	0.164958	0.0268311	0.224656	0.014138	0.00242969	rs4360494
Pleiotropy (SBP to DBP)	FHL3	Adipose_Visceral	1:38455891:CS1	0.959196	0.164958	0.0249361	0.181291	0.014138	0.00242969	rs4360494
Pleiotropy (SBP to DBP)	FHL3	Adrenal_Gland	1:38455891:CS1	0.959196	0.164958	0.0307114	0.23957	0.014138	0.00242969	rs4360494
Pleiotropy (SBP to DBP)	FHL3	Artery_Aorta	1:38455891:CS1	0.959196	0.164958	0.0231566	0.23163	0.014138	0.00242969	rs4360494
Pleiotropy (SBP to DBP)	FHL3	Artery_Coronary	1:38455891:CS1	0.959196	0.164958	0.0489981	0.383588	0.014138	0.00242969	rs4360494
Pleiotropy (SBP to DBP)	FHL3	Artery_Tibial	1:38455891:CS1	0.959196	0.164958	0.0190454	0.118544	0.014138	0.00242969	rs4360494
Pleiotropy (SBP to DBP)	FHL3	Colon_Sigmoid	1:38455891:CS1	0.959196	0.164958	0.108036	0.593582	0.014138	0.00242969	rs4360494
Pleiotropy (SBP to DBP)	FHL3	Esophagus_Junction	1:38455891:CS1	0.959196	0.164958	0.0307729	0.171777	0.014138	0.00242969	rs4360494
Pleiotropy (SBP to DBP)	FHL3	Esophagus_Mucosa	1:38455891:CS1	0.959196	0.164958	0.0216304	0.141104	0.014138	0.00242969	rs4360494
Pleiotropy (SBP to DBP)	FHL3	Fibroblasts	1:38455891:CS1	0.959196	0.164958	0.0215869	0.192751	0.014138	0.00242969	rs4360494
Pleiotropy (SBP to DBP)	FHL3	Heart_Atrial_Appendage	1:38455891:CS1	0.959196	0.164958	0.0288289	0.271324	0.014138	0.00242969	rs4360494
Pleiotropy (SBP to DBP)	FHL3	Heart_Left_Ventricle	1:38455891:CS1	0.959196	0.164958	0.0347628	0.34428	0.014138	0.00242969	rs4360494
Pleiotropy (SBP to DBP)	FHL3	Lung	1:38455891:CS1	0.959196	0.164958	0.0221445	0.203689	0.014138	0.00242969	rs4360494
Pleiotropy (SBP to DBP)	FHL3	Nerve_Tibial	1:38455891:CS1	0.959196	0.164958	0.0207505	0.147969	0.014138	0.00242969	rs4360494
Pleiotropy (SBP to DBP)	FHL3	Pancreas	1:38455891:CS1	0.959196	0.164958	0.028617	0.172135	0.014138	0.00242969	rs4360494
Pleiotropy (SBP to DBP)	FHL3	Pituitary	1:38455891:CS1	0.959196	0.164958	0.0703161	0.457557	0.014138	0.00242969	rs4360494
Pleiotropy (SBP to DBP)	FHL3	Small_Intestine	1:38455891:CS1	0.959196	0.164958	0.0662662	0.529211	0.014138	0.00242969	rs4360494
Pleiotropy (SBP to DBP)	FHL3	Stomach	1:38455891:CS1	0.959196	0.164958	0.0381582	0.224452	0.014138	0.00242969	rs4360494
Pleiotropy (SBP to DBP)	FHL3	Thyroid	1:38455891:CS1	0.959196	0.164958	0.0217086	0.160689	0.014138	0.00242969	rs4360494
Pleiotropy (SBP to DBP)	SF3A3	Adipose_Visceral	1:38455891:CS1	0.959196	0.164958	0.0235723	0.231208	0.014138	0.00242969	rs4360494
Pleiotropy (SBP to DBP)	SF3A3	Adrenal_Gland	1:38455891:CS1	0.959196	0.164958	0.0324764	0.304897	0.014138	0.00242969	rs4360494
Pleiotropy (SBP to DBP)	SF3A3	Artery_Coronary	1:38455891:CS1	0.959196	0.164958	0.0716144	0.429377	0.014138	0.00242969	rs4360494
Pleiotropy (SBP to DBP)	SF3A3	Esophagus_Junction	1:38455891:CS1	0.959196	0.164958	0.0326572	0.357457	0.014138	0.00242969	rs4360494
Pleiotropy (SBP to DBP)	SF3A3	Esophagus_Mucosa	1:38455891:CS1	0.959196	0.164958	0.0222759	0.161501	0.014138	0.00242969	rs4360494
Pleiotropy (SBP to DBP)	SF3A3	Esophagus_Muscularis	1:38455891:CS1	0.959196	0.164958	0.0256558	0.283098	0.014138	0.00242969	rs4360494
Pleiotropy (SBP to DBP)	SF3A3	Fibroblasts	1:38455891:CS1	0.959196	0.164958	0.0324697	0.343544	0.014138	0.00242969	rs4360494
Pleiotropy (SBP to DBP)	SF3A3	Heart_Atrial_Appendage	1:38455891:CS1	0.959196	0.164958	0.0284984	0.296018	0.014138	0.00242969	rs4360494
Pleiotropy (SBP to DBP)	SF3A3	Heart_Left_Ventricle	1:38455891:CS1	0.959196	0.164958	0.0265473	0.192106	0.014138	0.00242969	rs4360494
Pleiotropy (SBP to DBP)	SF3A3	Lung	1:38455891:CS1	0.959196	0.164958	0.0221905	0.212122	0.014138	0.00242969	rs4360494
Pleiotropy (SBP to DBP)	SF3A3	Pancreas	1:38455891:CS1	0.959196	0.164958	0.034316	0.297844	0.014138	0.00242969	rs4360494
Pleiotropy (SBP to DBP)	SF3A3	Spleen	1:38455891:CS1	0.959196	0.164958	0.037446	0.335436	0.014138	0.00242969	rs4360494
Pleiotropy (SBP to DBP)	UTP11	Adipose_Subcutaneous	1:38455891:CS1	0.959196	0.164958	0.0331714	0.276047	0.014138	0.00242969	rs4360494
Pleiotropy (SBP to DBP)	UTP11	Adipose_Visceral	1:38455891:CS1	0.959196	0.164958	0.0690923	0.488726	0.014138	0.00242969	rs4360494
Pleiotropy (SBP to DBP)	UTP11	Adrenal_Gland	1:38455891:CS1	0.959196	0.164958	0.0576212	0.541635	0.014138	0.00242969	rs4360494
Pleiotropy (SBP to DBP)	UTP11	Artery_Aorta	1:38455891:CS1	0.959196	0.164958	0.0337913	0.232556	0.014138	0.00242969	rs4360494
Pleiotropy (SBP to DBP)	UTP11	Artery_Coronary	1:38455891:CS1	0.959196	0.164958	0.0641129	0.522423	0.014138	0.00242969	rs4360494
Pleiotropy (SBP to DBP)	UTP11	Artery_Tibial	1:38455891:CS1	0.959196	0.164958	0.0217741	0.11883	0.014138	0.00242969	rs4360494
Pleiotropy (SBP to DBP)	UTP11	Fibroblasts	1:38455891:CS1	0.959196	0.164958	0.0343752	0.211128	0.014138	0.00242969	rs4360494
Pleiotropy (SBP to DBP)	UTP11	Lung	1:38455891:CS1	0.959196	0.164958	0.0266603	0.263105	0.014138	0.00242969	rs4360494
Pleiotropy (SBP to DBP)	UTP11	Nerve_Tibial	1:38455891:CS1	0.959196	0.164958	0.0672734	0.497289	0.0260892	0.00459805	rs61776678~rs4360494
Pleiotropy (SBP to DBP)	UTP11	Pancreas	1:38455891:CS1	0.959196	0.164958	0.0492834	0.427381	0.014138	0.00242969	rs4360494
Pleiotropy (SBP to DBP)	UTP11	Thyroid	1:38455891:CS1	0.959196	0.164958	0.0313905	0.242545	0.014138	0.00242969	rs4360494
Pleiotropy (SBP to DBP)	UTP11	Whole_Blood	1:38455891:CS1	0.959196	0.164958	0.0350939	0.346138	0.014138	0.00242969	rs4360494
Pleiotropy (SBP to DBP)	chr1:37940798:37942083:clu_53894:ENSG00000204084.12	Nerve_Tibial	1:38455891:CS1	0.959196	0.164958	-0.0438072	0.336268	0.014138	0.00242969	rs4360494
Pleiotropy (SBP to DBP)	chr1:37942264:37943640:clu_48402:ENSG00000204084.12	Artery_Tibial	1:38455891:CS1	0.959196	0.164958	-0.0392306	0.217889	0.014138	0.00242969	rs4360494
Pleiotropy (SBP to DBP)	chr1:37942264:37943640:clu_53894:ENSG00000204084.12	Nerve_Tibial	1:38455891:CS1	0.959196	0.164958	-0.0862627	0.792785	0.014138	0.00242969	rs4360494
Pleiotropy (SBP to DBP)	chr1:37978827:37979465:clu_55646:ENSG00000183431.11	Lung	1:38455891:CS1	0.959196	0.164958	-0.0765448	0.560097	0.014138	0.00242969	rs4360494
Pleiotropy (SBP to DBP)	chr1:37997870:37997963:clu_41221:ENSG00000183386.9	Whole_Blood	1:38455891:CS1	0.959196	0.164958	-0.0272808	0.29149	0.014138	0.00242969	rs4360494
Pleiotropy (SBP to DBP)	chr1:37997870:37997963:clu_42278:ENSG00000183386.9	Fibroblasts	1:38455891:CS1	0.959196	0.164958	-0.0318475	0.179634	0.014138	0.00242969	rs4360494
Pleiotropy (SBP to DBP)	chr1:37997870:37997963:clu_45098:ENSG00000183386.9	Esophagus_Junction	1:38455891:CS1	0.959196	0.164958	-0.0561898	0.610487	0.014138	0.00242969	rs4360494
Pleiotropy (SBP to DBP)	chr1:37997870:37997963:clu_46057:ENSG00000183386.9	Colon_Sigmoid	1:38455891:CS1	0.959196	0.164958	-0.099499	0.834638	0.014138	0.00242969	rs4360494
Pleiotropy (SBP to DBP)	chr1:37997870:37997963:clu_46174:ENSG00000183386.9	Artery_Aorta	1:38455891:CS1	0.959196	0.164958	-0.0430421	0.381125	0.014138	0.00242969	rs4360494
Pleiotropy (SBP to DBP)	chr1:37997870:37997963:clu_48408:ENSG00000183386.9	Artery_Tibial	1:38455891:CS1	0.959196	0.164958	-0.0371687	0.363169	0.014138	0.00242969	rs4360494
Pleiotropy (SBP to DBP)	chr1:37997870:37998974:clu_41221:ENSG00000183386.9	Whole_Blood	1:38455891:CS1	0.959196	0.164958	-0.0355891	0.304715	0.014138	0.00242969	rs4360494
Pleiotropy (SBP to DBP)	chr1:37997870:37998974:clu_45438:ENSG00000183386.9	Stomach	1:38455891:CS1	0.959196	0.164958	-0.062641	0	0.014138	0.00242969	rs4360494
Pleiotropy (SBP to DBP)	chr1:37997870:37998974:clu_46174:ENSG00000183386.9	Artery_Aorta	1:38455891:CS1	0.959196	0.164958	-0.0474721	0.445543	0.014138	0.00242969	rs4360494
Pleiotropy (SBP to DBP)	chr1:37997870:37998974:clu_53901:ENSG00000183386.9	Nerve_Tibial	1:38455891:CS1	0.959196	0.164958	-0.0519294	0.424021	0.014138	0.00242969	rs4360494
Pleiotropy (SBP to DBP)	chr1:37998132:37998974:clu_41221:ENSG00000183386.9	Whole_Blood	1:38455891:CS1	0.959196	0.164958	0.0231558	0.180092	0.014138	0.00242969	rs4360494
Pleiotropy (SBP to DBP)	chr1:37998132:37998974:clu_42278:ENSG00000183386.9	Fibroblasts	1:38455891:CS1	0.959196	0.164958	0.0274939	0.208276	0.014138	0.00242969	rs4360494
Pleiotropy (SBP to DBP)	chr1:37998132:37998974:clu_45098:ENSG00000183386.9	Esophagus_Junction	1:38455891:CS1	0.959196	0.164958	0.0421934	0.386487	0.014138	0.00242969	rs4360494
Pleiotropy (SBP to DBP)	chr1:37998132:37998974:clu_45801:ENSG00000183386.9	Heart_Atrial_Appendage	1:38455891:CS1	0.959196	0.164958	0.0594475	0.44669	0.014138	0.00242969	rs4360494
Pleiotropy (SBP to DBP)	chr1:37998132:37998974:clu_46057:ENSG00000183386.9	Colon_Sigmoid	1:38455891:CS1	0.959196	0.164958	0.05533	0.546395	0.014138	0.00242969	rs4360494
Pleiotropy (SBP to DBP)	chr1:37998132:37998974:clu_46174:ENSG00000183386.9	Artery_Aorta	1:38455891:CS1	0.959196	0.164958	0.0312963	0.330856	0.014138	0.00242969	rs4360494
Pleiotropy (SBP to DBP)	chr1:37998132:37998974:clu_47686:ENSG00000183386.9	Esophagus_Muscularis	1:38455891:CS1	0.959196	0.164958	0.0276179	0.232513	0.014138	0.00242969	rs4360494
Pleiotropy (SBP to DBP)	chr1:37998132:37998974:clu_48408:ENSG00000183386.9	Artery_Tibial	1:38455891:CS1	0.959196	0.164958	0.0247239	0.179552	0.014138	0.00242969	rs4360494
Pleiotropy (SBP to DBP)	chr1:37998132:37998974:clu_52345:ENSG00000183386.9	Adipose_Subcutaneous	1:38455891:CS1	0.959196	0.164958	0.0421857	0.350811	0.014138	0.00242969	rs4360494
Pleiotropy (SBP to DBP)	chr1:37998132:37998974:clu_56047:ENSG00000183386.9	Thyroid	1:38455891:CS1	0.959196	0.164958	0.0434627	0.334496	0.014138	0.00242969	rs4360494
Pleiotropy (SBP to DBP)	CCDC17	Adipose_Subcutaneous	1:46602844:CS1	0.9998	0.17659	-0.431016	1.06377	0.124975	0.0220737	rs1416706
Pleiotropy (SBP to DBP)	CCDC17	Heart_Left_Ventricle	1:46602844:CS1	0.9998	0.17659	-0.669838	1.64114	0.124975	0.0220737	rs1416706
Pleiotropy (SBP to DBP)	PIK3R3	Artery_Tibial	1:46602844:CS1	0.9998	0.17659	-0.86102	2.25958	0.124975	0.0220737	rs1416706
Pleiotropy (SBP to DBP)	RPL7AP16	Adipose_Subcutaneous	1:46602844:CS1	0.9998	0.17659	0.467026	1.31596	0.124975	0.0220737	rs1416706
Pleiotropy (SBP to DBP)	RPL7AP16	Nerve_Tibial	1:46602844:CS1	0.9998	0.17659	0.57774	1.64015	0.124975	0.0220737	rs1416706
Pleiotropy (SBP to DBP)	chr1:45568177:45568927:clu_42546:ENSG00000117448.13	Fibroblasts	1:46602844:CS1	0.9998	0.17659	1.18252	3.13769	0.124975	0.0220737	rs1416706
Pleiotropy (SBP to DBP)	chr1:45913714:45959386:clu_46803:ENSG00000086015.20	Muscle_Skeletal	1:46602844:CS1	0.9998	0.17659	0.342482	0.821178	0.124975	0.0220737	rs1416706
Pleiotropy (SBP to DBP)	chr1:45913879:45917339:clu_46803:ENSG00000086015.20	Muscle_Skeletal	1:46602844:CS1	0.9998	0.17659	-0.536836	1.55004	0.124975	0.0220737	rs1416706
Pleiotropy (SBP to DBP)	CDKN2C	Muscle_Skeletal	1:51413964:CS1	1	0.209161	-0.856748	0.866796	0.5	0.104581	rs76183105
Pleiotropy (SBP to DBP)	chr1:50109198:50144957:clu_44627:ENSG00000162374.16	Brain_Cerebellum	1:51413964:CS1	1	0.209161	6.7366	6.79947	0.5	0.104581	rs76183105
Pleiotropy (SBP to DBP)	HSD52	Adrenal_Gland	1:59646056:CS3	1	0.292188	1.12425	2.26036	0.2	0.0584376	rs17535443
Pleiotropy (SBP to DBP)	HSD52	Artery_Coronary	1:59646056:CS3	1	0.292188	0.631337	1.30972	0.2	0.0584376	rs17535443
Pleiotropy (SBP to DBP)	HSD52	Artery_Tibial	1:59646056:CS3	1	0.292188	0.338455	0.658223	0.2	0.0584376	rs17535443
Pleiotropy (SBP to DBP)	HSD52	Esophagus_Muscularis	1:59646056:CS3	1	0.292188	0.717439	1.42738	0.2	0.0584376	rs17535443
Pleiotropy (SBP to DBP)	HSD52	Nerve_Tibial	1:59646056:CS3	1	0.292188	0.452712	0.905585	0.2	0.0584376	rs17535443
Pleiotropy (SBP to DBP)	LOC100129734	Fibroblasts	1:176664440:CS1	1	0.466646	-6.66958	6.80741	0.5	0.233323	rs61823001
Pleiotropy (SBP to DBP)	chr1:176136547:176144005:clu_57061:ENSG00000143207.19	Nerve_Tibial	1:176664440:CS1	1	0.466646	1.78654	1.81626	0.5	0.233323	rs61823001
Pleiotropy (SBP to DBP)	NAV1	Heart_Atrial_Appendage	1:201748715:CS1	1	0.192557	-3.1116	0.191633	1	0.192557	rs560804~rs480937
Pleiotropy (SBP to DBP)	chr1:207767823:207783292:clu_51022:ENSG00000117335.19	Esophagus_Muscularis	1:208017360:CS2	0.996935	0.198103	0.639147	1.19168	0.196842	0.0383073	rs7550273~rs2294911
Pleiotropy (SBP to DBP)	chr1:207767823:207783292:clu_55996:ENSG00000117335.19	Adipose_Subcutaneous	1:208017360:CS2	0.996935	0.198103	1.41518	0.669082	0.800093	0.159795	rs7550273~rs2294911
Pleiotropy (SBP to DBP)	ENSG00000225920	Adipose_Subcutaneous	1:219741820:CS1	1.00072	0.157011	-0.659073	1.06605	0.283186	0.0449905	rs4846303
Pleiotropy (SBP to DBP)	ENSG00000228536	Adipose_Subcutaneous	1:219741820:CS1	1.00072	0.157011	1.24422	2.06896	0.283186	0.0449905	rs4846303
Pleiotropy (SBP to DBP)	ENSG00000228536	Kidney_Glom	1:219741820:CS1	1.00072	0.157011	0.0559402	0.20777	0.0715175	0.00952675	rs4846303~rs61830429
Pleiotropy (SBP to DBP)	ENSG00000228536	Kidney_Tube	1:219741820:CS1	1.00072	0.157011	0.165428	0.228692	0.362829	0.0575034	rs4846303~rs61830429
Pleiotropy (SBP to DBP)	CEP170	Adipose_Subcutaneous	1:243485126:CS2	0.968968	0.180884	0.178213	0.776133	0.0605605	0.0113053	rs68192516
Pleiotropy (SBP to DBP)	CEP170	Adipose_Visceral	1:243485126:CS2	0.968968	0.180884	0.195646	0.750157	0.0605605	0.0113053	rs68192516
Pleiotropy (SBP to DBP)	CEP170	Fibroblasts	1:243485126:CS2	0.968968	0.180884	0.109743	0.462222	0.0605605	0.0113053	rs68192516
Pleiotropy (SBP to DBP)	CEP170	Nerve_Tibial	1:243485126:CS2	0.968968	0.180884	0.151208	0.580865	0.0605605	0.0113053	rs68192516
Pleiotropy (SBP to DBP)	CEP170	Pituitary	1:243485126:CS2	0.968968	0.180884	0.779988	2.70024	0.0605605	0.0113053	rs68192516
Pleiotropy (SBP to DBP)	CEP170	Whole_Blood	1:243485126:CS2	0.968968	0.180884	0.192602	0.796839	0.0605605	0.0113053	rs68192516
Pleiotropy (SBP to DBP)	ENSG00000224727	Thyroid	1:243485126:CS2	0.968968	0.180884	-0.298644	1.22373	0.0605605	0.0113053	rs68192516
Pleiotropy (SBP to DBP)	SDCCAG8	Adipose_Subcutaneous	1:243485126:CS2	0.968968	0.180884	0.118738	0.449639	0.0605605	0.0113053	rs68192516
Pleiotropy (SBP to DBP)	SDCCAG8	Brain_Cortex	1:243485126:CS2	0.968968	0.180884	0.701989	2.67929	0.0605605	0.0113053	rs68192516
Pleiotropy (SBP to DBP)	SDCCAG8	Esophagus_Mucosa	1:243485126:CS2	0.968968	0.180884	0.143216	0.584911	0.0605605	0.0113053	rs68192516
Pleiotropy (SBP to DBP)	SDCCAG8	Fibroblasts	1:243485126:CS2	0.968968	0.180884	0.0992198	0.352103	0.0605605	0.0113053	rs68192516
Pleiotropy (SBP to DBP)	SDCCAG8	Heart_Atrial_Appendage	1:243485126:CS2	0.968968	0.180884	0.169465	0.680854	0.0605605	0.0113053	rs68192516
Pleiotropy (SBP to DBP)	SDCCAG8	Lung	1:243485126:CS2	0.968968	0.180884	0.133394	0.553613	0.0605605	0.0113053	rs68192516
Pleiotropy (SBP to DBP)	SDCCAG8	Lymphocytes	1:243485126:CS2	0.968968	0.180884	0.329274	1.28139	0.0605605	0.0113053	rs68192516
Pleiotropy (SBP to DBP)	SDCCAG8	Muscle_Skeletal	1:243485126:CS2	0.968968	0.180884	0.171303	0.700726	0.0605605	0.0113053	rs68192516
Pleiotropy (SBP to DBP)	chr1:243304777:243305012:clu_42948:ENSG00000054282.15	Pancreas	1:243485126:CS2	0.968968	0.180884	0.31279	1.18375	0.0605605	0.0113053	rs68192516
Pleiotropy (SBP to DBP)	ASAP2	Artery_Aorta	2:9303219:CS2	0.969408	0.150504	1.94327	0.37651	0.969408	0.150504	rs6721724
Pleiotropy (SBP to DBP)	EPAS1	Artery_Aorta	2:46363336:CS1	1	0.190685	-4.02358	0.39696	1	0.190685	rs11690961
Pleiotropy (SBP to DBP)	ENSG00000236431	Islets	2:96679740:CS1	1	0.314265	-3.26194	0.107032	1	0.314265	rs4290698~rs2969477~rs2969489
Pleiotropy (SBP to DBP)	chr2:143519364:143556408:clu_44466:ENSG00000075884.13	Esophagus_Muscularis	2:144252082:CS1	0.999318	0.225365	-6.71332	1.18781	0.999318	0.225365	rs7604665
Pleiotropy (SBP to DBP)	ACVR2A	Adipose_Subcutaneous	2:148534632:CS1	0.99939	0.161811	1.35148	2.5274	0.249848	0.0404528	rs6748985
Pleiotropy (SBP to DBP)	ACVR2A	Artery_Aorta	2:148534632:CS1	0.99939	0.161811	1.271	2.29514	0.249848	0.0404528	rs6748985
Pleiotropy (SBP to DBP)	ACVR2A	Heart_Atrial_Appendage	2:148534632:CS1	0.99939	0.161811	0.99685	1.68006	0.249848	0.0404528	rs6748985
Pleiotropy (SBP to DBP)	ACVR2A	Lung	2:148534632:CS1	0.99939	0.161811	0.68004	1.16616	0.249848	0.0404528	rs6748985
Pleiotropy (SBP to DBP)	chr2:168904616:168906664:clu_37256:ENSG00000152254.10	Pancreas	2:169777595:CS1	1	0.162767	-1.34634	1.36385	0.5	0.0813836	rs560887
Pleiotropy (SBP to DBP)	chr2:168906779:168907568:clu_37256:ENSG00000152254.10	Pancreas	2:169777595:CS1	1	0.162767	-1.65453	1.66876	0.5	0.0813836	rs560887
Pleiotropy (SBP to DBP)	CARF	Colon_Sigmoid	2:203734365:CS1	0.95651	0.26344	0.071609	0.310101	0.0329831	0.00908415	rs72932725
Pleiotropy (SBP to DBP)	CARF	Esophagus_Mucosa	2:203734365:CS1	0.95651	0.26344	0.0586847	0.353738	0.0329831	0.00908415	rs72932725
Pleiotropy (SBP to DBP)	CARF	Fibroblasts	2:203734365:CS1	0.95651	0.26344	0.0470856	0.230432	0.0329831	0.00908415	rs72932725
Pleiotropy (SBP to DBP)	CARF	Pancreas	2:203734365:CS1	0.95651	0.26344	0.388905	1.71566	0.0329831	0.00908415	rs72932725
Pleiotropy (SBP to DBP)	CARF	Pituitary	2:203734365:CS1	0.95651	0.26344	0.381899	2.31647	0.0329831	0.00908415	rs72932725
Pleiotropy (SBP to DBP)	CARF	Stomach	2:203734365:CS1	0.95651	0.26344	0.0878897	0.504072	0.0329831	0.00908415	rs72932725
Pleiotropy (SBP to DBP)	CARF	Whole_Blood	2:203734365:CS1	0.95651	0.26344	0.0908908	0.51762	0.0329831	0.00908415	rs72932725
Pleiotropy (SBP to DBP)	ENSG00000204196	Islets	2:203734365:CS1	0.95651	0.26344	0.170867	0.747005	0.0329831	0.00908415	rs72932725
Pleiotropy (SBP to DBP)	FAM117B	Artery_Aorta	2:203734365:CS1	0.95651	0.26344	0.0645938	0.349313	0.0329831	0.00908415	rs72932725
Pleiotropy (SBP to DBP)	FAM117B	Thyroid	2:203734365:CS1	0.95651	0.26344	-0.0750264	0.441138	0.0329831	0.00908415	rs72932725
Pleiotropy (SBP to DBP)	ICA1L	Adipose_Subcutaneous	2:203734365:CS1	0.95651	0.26344	-0.0524857	0.305577	0.0329831	0.00908415	rs72932725
Pleiotropy (SBP to DBP)	ICA1L	Artery_Tibial	2:203734365:CS1	0.95651	0.26344	-0.124582	0.742432	0.0329831	0.00908415	rs72932725
Pleiotropy (SBP to DBP)	ICA1L	Brain_Cortex	2:203734365:CS1	0.95651	0.26344	0.135541	0.790987	0.0329831	0.00908415	rs72932725
Pleiotropy (SBP to DBP)	ICA1L	Fibroblasts	2:203734365:CS1	0.95651	0.26344	-0.0392184	0.19792	0.0329831	0.00908415	rs72932725
Pleiotropy (SBP to DBP)	ICA1L	Lung	2:203734365:CS1	0.95651	0.26344	-0.238567	1.24119	0.0329831	0.00908415	rs72932725
Pleiotropy (SBP to DBP)	ICA1L	Nerve_Tibial	2:203734365:CS1	0.95651	0.26344	-0.0393196	0.197159	0.0329831	0.00908415	rs72932725
Pleiotropy (SBP to DBP)	ICA1L	Pancreas	2:203734365:CS1	0.95651	0.26344	-0.0549154	0.257617	0.0329831	0.00908415	rs72932725
Pleiotropy (SBP to DBP)	ICA1L	Thyroid	2:203734365:CS1	0.95651	0.26344	-0.0316955	0.189348	0.0329831	0.00908415	rs72932725
Pleiotropy (SBP to DBP)	NBEAL1	Adipose_Subcutaneous	2:203734365:CS1	0.95651	0.26344	0.0383487	0.169898	0.0329831	0.00908415	rs72932725
Pleiotropy (SBP to DBP)	NBEAL1	Adipose_Visceral	2:203734365:CS1	0.95651	0.26344	0.0596602	0.35596	0.0329831	0.00908415	rs72932725
Pleiotropy (SBP to DBP)	NBEAL1	Artery_Aorta	2:203734365:CS1	0.95651	0.26344	0.0338786	0.177704	0.0329831	0.00908415	rs72932725
Pleiotropy (SBP to DBP)	NBEAL1	Artery_Coronary	2:203734365:CS1	0.95651	0.26344	0.0512191	0.353126	0.0329831	0.00908415	rs72932725
Pleiotropy (SBP to DBP)	NBEAL1	Artery_Tibial	2:203734365:CS1	0.95651	0.26344	0.0276334	0.148643	0.0329831	0.00908415	rs72932725
Pleiotropy (SBP to DBP)	NBEAL1	Esophagus_Mucosa	2:203734365:CS1	0.95651	0.26344	0.13441	0.708526	0.0329831	0.00908415	rs72932725
Pleiotropy (SBP to DBP)	NBEAL1	Lung	2:203734365:CS1	0.95651	0.26344	0.0532509	0.281419	0.0329831	0.00908415	rs72932725
Pleiotropy (SBP to DBP)	NBEAL1	Nerve_Tibial	2:203734365:CS1	0.95651	0.26344	0.0428093	0.228118	0.0329831	0.00908415	rs72932725
Pleiotropy (SBP to DBP)	NBEAL1	Thyroid	2:203734365:CS1	0.95651	0.26344	0.117241	0.626108	0.0329831	0.00908415	rs72932725
Pleiotropy (SBP to DBP)	chr2:202981685:202983506:clu_46001:ENSG00000138380.17	Artery_Tibial	2:203734365:CS1	0.95651	0.26344	0.0977397	0.624072	0.0329831	0.00908415	rs72932725
Pleiotropy (SBP to DBP)	chr2:202981685:202983506:clu_53189:ENSG00000138380.17	Thyroid	2:203734365:CS1	0.95651	0.26344	0.0885896	0.465813	0.0329831	0.00908415	rs72932725
Pleiotropy (SBP to DBP)	chr3:41935940:41938098:clu_41095:ENSG00000168038.10	Pituitary	3:41863817:CS1	1	0.350331	-14.5041	0.168817	1	0.350331	rs17063653~rs1717026
Pleiotropy (SBP to DBP)	ULK4	Islets	3:41863817:CS3	1	0.481594	-5.15816	0.0482978	1	0.481594	rs4973892~rs17063653~rs11714981
Pleiotropy (SBP to DBP)	FLNB-AS1	Artery_Tibial	3:57944432:CS1	0.999999	0.150929	-0.182155	0.714538	0.051172	0.0071499	rs1718465~rs6445954
Pleiotropy (SBP to DBP)	PCOLCE2	Adipose_Subcutaneous	3:142631909:CS1	0.999974	0.182598	0.178623	0.496002	0.111108	0.0202887	rs62278541
Pleiotropy (SBP to DBP)	PCOLCE2	Adipose_Visceral	3:142631909:CS1	0.999974	0.182598	0.185761	0.545489	0.111108	0.0202887	rs62278541
Pleiotropy (SBP to DBP)	PCOLCE2	Adrenal_Gland	3:142631909:CS1	0.999974	0.182598	0.663501	1.97959	0.111108	0.0202887	rs62278541
Pleiotropy (SBP to DBP)	PCOLCE2	Artery_Aorta	3:142631909:CS1	0.999974	0.182598	0.112076	0.307621	0.111108	0.0202887	rs62278541
Pleiotropy (SBP to DBP)	PCOLCE2	Colon_Sigmoid	3:142631909:CS1	0.999974	0.182598	0.315611	0.936079	0.111108	0.0202887	rs62278541
Pleiotropy (SBP to DBP)	PCOLCE2	Brain_Cortex	3:142631909:CS1	0.999974	0.182598	0.540584	1.61846	0.111108	0.0202887	rs62278541
Pleiotropy (SBP to DBP)	PCOLCE2	Nerve_Tibial	3:142631909:CS1	0.999974	0.182598	0.285169	0.860891	0.111108	0.0202887	rs62278541
Pleiotropy (SBP to DBP)	RPL8P3	Artery_Aorta	3:142631909:CS1	0.999974	0.182598	0.192382	0.512636	0.111108	0.0202887	rs62278541
Pleiotropy (SBP to DBP)	RPL8P3	Heart_Atrial_Appendage	3:142631909:CS1	0.999974	0.182598	0.305128	0.778028	0.111108	0.0202887	rs62278541
Pleiotropy (SBP to DBP)	ATP1B3	Artery_Aorta	3:142631909:CS2	1	0.151766	-0.712068	1.23979	0.25	0.0379415	rs6440043
Pleiotropy (SBP to DBP)	ATP1B3	Artery_Tibial	3:142631909:CS2	1	0.151766	-0.324251	0.554336	0.25	0.0379415	rs6440043
Pleiotropy (SBP to DBP)	chr3:141577106:141580368:clu_39307:ENSG00000155903.11	Stomach	3:142631909:CS2	1	0.151766	-1.2325	2.11355	0.25	0.0379415	rs6440043
Pleiotropy (SBP to DBP)	chr3:142791158:142792824:clu_41945:ENSG00000144935.14	Artery_Tibial	3:142631909:CS2	1	0.151766	-0.990049	1.83026	0.25	0.0379415	rs6440043
Pleiotropy (SBP to DBP)	chr4:54049110:54049251:clu_37927:ENSG00000109220.10	Artery_Tibial	4:54799245:CS1	1	0.31868	-22.9869	1.39061	1	0.31868	rs871606
Pleiotropy (SBP to DBP)	CFAP299	Kidney_Tube	4:81164723:CS1	1	0.228417	0.40319	0.588004	0.333333	0.0761392	rs1458038
Pleiotropy (SBP to DBP)	FGF5	Kidney_Glom	4:81164723:CS1	1	0.228417	0.347137	0.504374	0.333333	0.0761392	rs1458038
Pleiotropy (SBP to DBP)	FGF5	Kidney_Tube	4:81164723:CS1	1	0.228417	0.18059	0.258046	0.333333	0.0761392	rs1458038
Pleiotropy (SBP to DBP)	chr4:94656911:94657427:clu_38096:ENSG00000163110.14	Esophagus_Mucosa	4:95445189:CS1	0.977382	0.268243	1.95154	0.378384	0.977382	0.268243	rs2510784~rs2452591~rs74457440
Pleiotropy (SBP to DBP)	ENSG00000246560	Esophagus_Muscularis	4:103732866:CS4	0.994777	0.156382	-1.03122	2.23784	0.187039	0.0292638	rs223492~rs3960788
Pleiotropy (SBP to DBP)	UBE2D3	Esophagus_Mucosa	4:103732866:CS4	0.994777	0.156382	0.830226	1.89059	0.153393	0.0238111	rs223492~rs3960788
Pleiotropy (SBP to DBP)	UBE2D3	Heart_Atrial_Appendage	4:103732866:CS4	0.994777	0.156382	0.302565	1.20657	0.0637184	0.00962095	rs223492~rs3960788
Pleiotropy (SBP to DBP)	UBE2D3	Muscle_Skeletal	4:103732866:CS4	0.994777	0.156382	0.996032	1.80315	0.241107	0.0382107	rs223492~rs3960788
Pleiotropy (SBP to DBP)	chr4:102826636:102827427:clu_38015:ENSG00000109332.19	Esophagus_Muscularis	4:103732866:CS4	0.994777	0.156382	-1.22206	2.67587	0.146223	0.0241957	rs223492~rs3960788
Pleiotropy (SBP to DBP)	chr4:102826636:102827592:clu_36833:ENSG00000109332.19	Muscle_Skeletal	4:103732866:CS4	0.994777	0.156382	0.16284	0.814878	0.0523325	0.00785918	rs223492~rs3960788
Pleiotropy (SBP to DBP)	chr4:102826636:102827592:clu_38015:ENSG00000109332.19	Esophagus_Muscularis	4:103732866:CS4	0.994777	0.156382	0.696168	1.64101	0.150964	0.0234203	rs223492~rs3960788
Pleiotropy (SBP to DBP)	EDNRA	Esophagus_Mucosa	4:148400819:CS1	0.994601	0.169124	-0.971482	0.156488	0.994601	0.169124	rs6842241~rs3814415
Pleiotropy (SBP to DBP)	PALLD	Nerve_Tibial	4:169690820:CS1	0.974781	0.150194	2.54658	0.449661	0.974781	0.150194	rs6854026~rs6822195
Pleiotropy (SBP to DBP)	ANKDD1B	Colon_Sigmoid	5:75003678:CS2	0.999998	0.24904	-0.341621	1.40574	0.0666665	0.0166027	rs34358
Pleiotropy (SBP to DBP)	ANKDD1B	Esophagus_Mucosa	5:75003678:CS2	0.999998	0.24904	-0.216567	0.896214	0.0666665	0.0166027	rs34358
Pleiotropy (SBP to DBP)	ANKDD1B	Esophagus_Muscularis	5:75003678:CS2	0.999998	0.24904	-0.448453	1.68185	0.0666665	0.0166027	rs34358
Pleiotropy (SBP to DBP)	ANKDD1B	Nerve_Tibial	5:75003678:CS2	0.999998	0.24904	-0.154032	0.618578	0.0666665	0.0166027	rs34358
Pleiotropy (SBP to DBP)	POC5	Kidney_Glom	5:75003678:CS2	0.999998	0.24904	-0.437264	1.62393	0.0666665	0.0166027	rs34358
Pleiotropy (SBP to DBP)	chr5:75354697:75355365:clu_39589:ENSG00000113161.15	Nerve_Tibial	5:75003678:CS2	0.999998	0.24904	-0.688031	2.52318	0.0666665	0.0166027	rs34358
Pleiotropy (SBP to DBP)	chr5:75666993:75669252:clu_39602:ENSG00000189045.13	Nerve_Tibial	5:75003678:CS2	0.999998	0.24904	0.542936	1.7943	0.0666665	0.0166027	rs34358
Pleiotropy (SBP to DBP)	chr5:75666993:75670979:clu_36769:ENSG00000189045.13	Colon_Transverse	5:75003678:CS2	0.999998	0.24904	-0.178138	0.744559	0.0666665	0.0166027	rs34358
Pleiotropy (SBP to DBP)	chr5:75666993:75670979:clu_39602:ENSG00000189045.13	Nerve_Tibial	5:75003678:CS2	0.999998	0.24904	-0.197475	0.691811	0.0666665	0.0166027	rs34358
Pleiotropy (SBP to DBP)	chr5:75669383:75670979:clu_36769:ENSG00000189045.13	Colon_Transverse	5:75003678:CS2	0.999998	0.24904	0.292032	1.01753	0.0666665	0.0166027	rs34358
Pleiotropy (SBP to DBP)	chr5:75690562:75692396:clu_25570:ENSG00000152359.14	Liver	5:75003678:CS2	0.999998	0.24904	-1.03135	2.9414	0.0666665	0.0166027	rs34358
Pleiotropy (SBP to DBP)	chr5:75705787:75712854:clu_32925:ENSG00000152359.14	Brain_Cerebellum	5:75003678:CS2	0.999998	0.24904	-0.280992	0.940559	0.0666665	0.0166027	rs34358
Pleiotropy (SBP to DBP)	chr5:75705787:75712854:clu_35164:ENSG00000152359.14	Esophagus_Muscularis	5:75003678:CS2	0.999998	0.24904	-0.364864	1.53567	0.0666665	0.0166027	rs34358
Pleiotropy (SBP to DBP)	chr5:75705787:75712854:clu_36774:ENSG00000152359.14	Colon_Transverse	5:75003678:CS2	0.999998	0.24904	-0.501507	1.86705	0.0666665	0.0166027	rs34358
Pleiotropy (SBP to DBP)	chr5:75705787:75712854:clu_37456:ENSG00000152359.14	Adipose_Visceral	5:75003678:CS2	0.999998	0.24904	-0.292135	1.11372	0.0666665	0.0166027	rs34358
Pleiotropy (SBP to DBP)	ANKDD1B	Thyroid	5:75003678:CS4	1	0.15975	-0.695114	0.994759	0.333333	0.0532501	rs60493905
Pleiotropy (SBP to DBP)	ENSG00000272040	Nerve_Tibial	5:75003678:CS4	1	0.15975	-4.0621	5.79286	0.333333	0.0532501	rs60493905
Pleiotropy (SBP to DBP)	chr5:75705787:75707737:clu_33973:ENSG00000152359.14	Artery_Aorta	5:75003678:CS4	1	0.15975	3.63961	5.13805	0.333333	0.0532501	rs60493905
Pleiotropy (SBP to DBP)	HAPLN1	Artery_Aorta	5:83007333:CS1	1.03124	0.201116	-0.217947	0.451644	0.206247	0.0402231	rs6869296
Pleiotropy (SBP to DBP)	HAPLN1	Artery_Coronary	5:83007333:CS1	1.03124	0.201116	-0.488159	0.994849	0.206247	0.0402231	rs6869296
Pleiotropy (SBP to DBP)	HAPLN1	Artery_Tibial	5:83007333:CS1	1.03124	0.201116	-0.147629	0.311243	0.206247	0.0402231	rs6869296
Pleiotropy (SBP to DBP)	HAPLN1	Lung	5:83007333:CS1	1.03124	0.201116	-0.197346	0.384363	0.206247	0.0402231	rs6869296
Pleiotropy (SBP to DBP)	chr5:84399652:84417279:clu_36912:ENSG00000250320.5	Colon_Transverse	5:83007333:CS1	1.03124	0.201116	1.07648	2.21317	0.206247	0.0402231	rs6869296
Pleiotropy (SBP to DBP)	FER	Fibroblasts	5:108113740:CS1	0.999973	0.302989	5.60743	0.653178	0.999973	0.302989	rs79409628~rs34793372
Pleiotropy (SBP to DBP)	CEP120	Fibroblasts	5:122657199:CS1	1	0.200275	-0.562781	1.15555	0.2	0.040055	rs1582931
Pleiotropy (SBP to DBP)	chr5:123391337:123393300:clu_31480:ENSG00000168944.15	Fibroblasts	5:122657199:CS1	1	0.200275	-3.99408	7.89318	0.2	0.040055	rs1582931
Pleiotropy (SBP to DBP)	chr5:123391337:123393300:clu_39151:ENSG00000168944.15	Adipose_Subcutaneous	5:122657199:CS1	1	0.200275	-2.53077	5.16435	0.2	0.040055	rs1582931
Pleiotropy (SBP to DBP)	chr5:123393497:123399136:clu_31480:ENSG00000168944.15	Fibroblasts	5:122657199:CS1	1	0.200275	1.73575	3.48218	0.2	0.040055	rs1582931
Pleiotropy (SBP to DBP)	chr5:123393497:123399136:clu_39151:ENSG00000168944.15	Adipose_Subcutaneous	5:122657199:CS1	1	0.200275	2.87145	5.52466	0.2	0.040055	rs1582931
Pleiotropy (SBP to DBP)	ENSG00000231579	Islets	5:142533625:CS1	0.972509	0.171118	-3.81424	0.812583	0.972509	0.171118	rs1659194
Pleiotropy (SBP to DBP)	ENSG00000253693	Kidney_Glom	5:165626322:CS1	0.999931	0.879066	1.23602	2.46398	0.224025	0.18516	rs2861621~rs2650088
Pleiotropy (SBP to DBP)	PHACTR1	Artery_Aorta	6:12903957:CS1	1.00004	0.242482	-1.10719	1.10771	0.500021	0.121241	rs9349379
Pleiotropy (SBP to DBP)	PHACTR1	Artery_Coronary	6:12903957:CS1	1.00004	0.242482	-1.65505	1.66634	0.500021	0.121241	rs9349379
Pleiotropy (SBP to DBP)	chr6:26466088:26467948:clu_30778:ENSG00000112763.15	Artery_Aorta	6:27564879:CS2	1	0.315266	22.6368	0.289378	1	0.315266	rs9348721~rs12215773
Pleiotropy (SBP to DBP)	chr6:56067330:56069046:clu_36035:ENSG00000124749.16	Adipose_Subcutaneous	6:55994237:CS1	0.991532	0.338233	-4.9031	0.570827	0.991532	0.338233	rs1555130~rs12203179
Pleiotropy (SBP to DBP)	NDUFAB1P1	Lung	6:72206620:CS1	0.999998	0.163983	-10.0424	1.46321	0.999998	0.163983	rs504691
Pleiotropy (SBP to DBP)	SGK1	Artery_Tibial	6:135119089:CS1	1	0.164681	-1.42293	0.18584	1	0.164681	rs4896104
Pleiotropy (SBP to DBP)	chr6:142309644:142367569:clu_39173:ENSG00000112414.14	Lung	6:143611471:CS3	0.999999	0.202287	4.17812	0.535918	0.999999	0.202287	rs6941056
Pleiotropy (SBP to DBP)	chr6:152148264:152149477:clu_29114:ENSG00000131018.22	Heart_Left_Ventricle	6:152341587:CS3	1	0.157132	5.19799	0.608017	1	0.157132	rs2982684
Pleiotropy (SBP to DBP)	chr6:166366062:166366795:clu_37494:ENSG00000060762.18	Adipose_Subcutaneous	6:166179399:CS1	0.999277	0.217504	-3.18598	1.71558	0.797148	0.170624	rs3008006
Pleiotropy (SBP to DBP)	chr7:15390905:15394113:clu_32727:ENSG00000187546.13	Nerve_Tibial	7:15419511:CS1	0.9999	0.183711	-4.23202	0.786885	0.9999	0.183711	rs73066516
Pleiotropy (SBP to DBP)	RPL21P75	Kidney_Tube	7:19049388:CS1	0.998798	0.203602	13.8378	1.72069	0.998798	0.203602	rs2526644~rs28424031
Pleiotropy (SBP to DBP)	DPY19L1	Brain_Cerebellum	7:35287301:CS1	0.998482	0.168565	-8.25276	0.901648	0.998482	0.168565	rs4720169
Pleiotropy (SBP to DBP)	GRB10	Adrenal_Gland	7:50908086:CS1	1.00015	0.194655	-3.92218	5.41609	0.333383	0.0648851	rs7357209
Pleiotropy (SBP to DBP)	GRB10	Artery_Aorta	7:50908086:CS1	1.00015	0.194655	-0.641757	0.929153	0.333383	0.0648851	rs7357209
Pleiotropy (SBP to DBP)	chr7:50756056:50793224:clu_25406:ENSG00000106070.17	Adrenal_Gland	7:50908086:CS1	1.00015	0.194655	1.08752	1.55848	0.333383	0.0648851	rs7357209
Pleiotropy (SBP to DBP)	chr7:92454685:92456372:clu_32083:ENSG00000157259.6	Adipose_Visceral	7:92244422:CS1	1	0.212511	5.51558	5.52786	0.5	0.106255	rs42044
Pleiotropy (SBP to DBP)	chr7:92454685:92456372:clu_32083:ENSG00000244055.1	Adipose_Visceral	7:92244422:CS1	1	0.212511	5.51558	5.55287	0.5	0.106255	rs42044
Pleiotropy (SBP to DBP)	chr7:92086416:92089385:clu_32986:ENSG00000127914.16	Adipose_Subcutaneous	7:92244422:CS3	1	0.247447	18.0143	1.95524	1	0.247447	rs42032
Pleiotropy (SBP to DBP)	CCDC71L	Esophagus_Muscularis	7:106414069:CS1	1	0.563465	0.697509	1.80174	0.142857	0.080495	rs12705390
Pleiotropy (SBP to DBP)	COG5	Artery_Aorta	7:106414069:CS1	1	0.563465	-2.57834	6.48695	0.142857	0.080495	rs12705390
Pleiotropy (SBP to DBP)	ENSG00000243797	Adrenal_Gland	7:106414069:CS1	1	0.563465	-0.732515	1.92351	0.142857	0.080495	rs12705390
Pleiotropy (SBP to DBP)	ENSG00000243797	Artery_Aorta	7:106414069:CS1	1	0.563465	-0.405952	1.00749	0.142857	0.080495	rs12705390
Pleiotropy (SBP to DBP)	ENSG00000243797	Artery_Coronary	7:106414069:CS1	1	0.563465	-0.697812	1.51004	0.142857	0.080495	rs12705390
Pleiotropy (SBP to DBP)	ENSG00000267052	Adrenal_Gland	7:106414069:CS1	1	0.563465	-0.844524	2.08036	0.142857	0.080495	rs12705390
Pleiotropy (SBP to DBP)	ENSG00000267052	Artery_Tibial	7:106414069:CS1	1	0.563465	-2.70119	6.30237	0.142857	0.080495	rs12705390
Pleiotropy (SBP to DBP)	NRG1	Liver	8:33392023:CS1	0.98954	0.156238	-1.48808	0.455319	0.94871	0.150734	rs7013361~rs12682268
Pleiotropy (SBP to DBP)	LRRC69	Adrenal_Gland	8:92254341:CS1	0.971494	0.225396	0.44854	1.55729	0.0857089	0.0195146	rs7005674
Pleiotropy (SBP to DBP)	LRRC69	Esophagus_Junction	8:92254341:CS1	0.971494	0.225396	0.406525	0.827308	0.200114	0.0497646	rs7005674~rs12674704
Pleiotropy (SBP to DBP)	LRRC69	Esophagus_Mucosa	8:92254341:CS1	0.971494	0.225396	0.135211	0.465137	0.0857089	0.0195146	rs7005674
Pleiotropy (SBP to DBP)	LRRC69	Heart_Atrial_Appendage	8:92254341:CS1	0.971494	0.225396	0.110632	0.325678	0.0857089	0.0195146	rs7005674
Pleiotropy (SBP to DBP)	LRRC69	Heart_Left_Ventricle	8:92254341:CS1	0.971494	0.225396	0.090597	0.279169	0.0857089	0.0195146	rs7005674
Pleiotropy (SBP to DBP)	LRRC69	Muscle_Skeletal	8:92254341:CS1	0.971494	0.225396	0.0725288	0.236832	0.0857089	0.0195146	rs7005674
Pleiotropy (SBP to DBP)	chr8:91063746:91069579:clu_64992:ENSG00000253738.1	Thyroid	8:92254341:CS1	0.971494	0.225396	-0.409085	1.33479	0.0857089	0.0195146	rs7005674
Pleiotropy (SBP to DBP)	chr8:91102844:91124493:clu_62556:ENSG00000214954.8	Nerve_Tibial	8:92254341:CS1	0.971494	0.225396	0.15263	0.514523	0.0857089	0.0195146	rs7005674
Pleiotropy (SBP to DBP)	chr8:91102844:91124493:clu_64489:ENSG00000214954.8	Lung	8:92254341:CS1	0.971494	0.225396	0.267853	0.896533	0.0857089	0.0195146	rs7005674
Pleiotropy (SBP to DBP)	chr8:91102844:91124493:clu_64997:ENSG00000214954.8	Thyroid	8:92254341:CS1	0.971494	0.225396	0.112819	0.418007	0.0857089	0.0195146	rs7005674
Pleiotropy (SBP to DBP)	TRPS1	Pancreas	8:116959837:CS1	1	0.287511	0.32531	0.875919	0.130812	0.0338721	rs985560~rs2205279
Pleiotropy (SBP to DBP)	EIF3H	Esophagus_Mucosa	8:116959837:CS2	0.950146	0.214643	0.147782	0.217973	0.309321	0.0685274	rs79945532~rs4129064~rs769853394
Pleiotropy (SBP to DBP)	UTP23	Heart_Left_Ventricle	8:116959837:CS2	0.950146	0.214643	-0.363236	0.271143	0.640824	0.146116	rs79945532~rs4129064~rs769853394
Pleiotropy (SBP to DBP)	CCN3	Adipose_Subcutaneous	8:120442287:CS1	1	0.366074	-0.389525	1.41027	0.0769231	0.0281596	rs17791184
Pleiotropy (SBP to DBP)	CCN3	Artery_Aorta	8:120442287:CS1	1	0.366074	-0.668573	2.41475	0.0769231	0.0281596	rs17791184
Pleiotropy (SBP to DBP)	CCN3	Artery_Tibial	8:120442287:CS1	1	0.366074	-0.472801	1.54237	0.0769231	0.0281596	rs17791184
Pleiotropy (SBP to DBP)	CCN3	Colon_Sigmoid	8:120442287:CS1	1	0.366074	-0.35304	1.31091	0.0769231	0.0281596	rs17791184
Pleiotropy (SBP to DBP)	CCN3	Colon_Transverse	8:120442287:CS1	1	0.366074	-0.331179	1.02614	0.0769231	0.0281596	rs17791184
Pleiotropy (SBP to DBP)	CCN3	Esophagus_Junction	8:120442287:CS1	1	0.366074	-0.385872	1.28639	0.0769231	0.0281596	rs17791184
Pleiotropy (SBP to DBP)	CCN3	Esophagus_Mucosa	8:120442287:CS1	1	0.366074	-0.550427	2.12634	0.0769231	0.0281596	rs17791184
Pleiotropy (SBP to DBP)	CCN3	Esophagus_Muscularis	8:120442287:CS1	1	0.366074	-0.31297	1.15801	0.0769231	0.0281596	rs17791184
Pleiotropy (SBP to DBP)	CCN3	Lung	8:120442287:CS1	1	0.366074	-0.280625	0.943906	0.0769231	0.0281596	rs17791184
Pleiotropy (SBP to DBP)	CCN3	Nerve_Tibial	8:120442287:CS1	1	0.366074	-0.344704	1.19247	0.0769231	0.0281596	rs17791184
Pleiotropy (SBP to DBP)	CCN3	Stomach	8:120442287:CS1	1	0.366074	-0.909017	2.61925	0.0769231	0.0281596	rs17791184
Pleiotropy (SBP to DBP)	MAL2-AS1	Artery_Aorta	8:120442287:CS1	1	0.366074	0.396332	1.42685	0.0769231	0.0281596	rs17791184
Pleiotropy (SBP to DBP)	MAL2-AS1	Artery_Tibial	8:120442287:CS1	1	0.366074	1.06633	3.60736	0.0769231	0.0281596	rs17791184
Pleiotropy (SBP to DBP)	ENSG00000248690	Adipose_Visceral	8:122372569:CS1	0.994085	0.181765	-0.477328	1.24986	0.124261	0.0227206	rs7837081
Pleiotropy (SBP to DBP)	ENSG00000248690	Artery_Aorta	8:122372569:CS1	0.994085	0.181765	-0.347048	0.947767	0.124261	0.0227206	rs7837081
Pleiotropy (SBP to DBP)	ENSG00000248690	Brain_Cortex	8:122372569:CS1	0.994085	0.181765	-1.42419	4.075	0.124261	0.0227206	rs7837081
Pleiotropy (SBP to DBP)	ENSG00000248690	Esophagus_Junction	8:122372569:CS1	0.994085	0.181765	-0.759806	1.93623	0.124261	0.0227206	rs7837081
Pleiotropy (SBP to DBP)	ENSG00000248690	Esophagus_Muscularis	8:122372569:CS1	0.994085	0.181765	-0.170256	0.455394	0.124261	0.0227206	rs7837081
Pleiotropy (SBP to DBP)	ENSG00000248690	Lung	8:122372569:CS1	0.994085	0.181765	-0.417043	1.05791	0.124261	0.0227206	rs7837081
Pleiotropy (SBP to DBP)	ENSG00000248690	Nerve_Tibial	8:122372569:CS1	0.994085	0.181765	-0.209039	0.586262	0.124261	0.0227206	rs7837081
Pleiotropy (SBP to DBP)	ENSG00000255364	Heart_Left_Ventricle	8:122372569:CS1	0.994085	0.181765	3.17875	8.59498	0.124261	0.0227206	rs7837081
Pleiotropy (SBP to DBP)	HAUS6	Adipose_Subcutaneous	9:19033674:CS1	0.997678	0.153181	0.208506	0.43445	0.199536	0.0306362	rs7036301
Pleiotropy (SBP to DBP)	HAUS6	Adipose_Visceral	9:19033674:CS1	0.997678	0.153181	0.265928	0.543204	0.199536	0.0306362	rs7036301
Pleiotropy (SBP to DBP)	HAUS6	Muscle_Skeletal	9:19033674:CS1	0.997678	0.153181	0.261179	0.537508	0.199536	0.0306362	rs7036301
Pleiotropy (SBP to DBP)	SAXO1	Adipose_Subcutaneous	9:19033674:CS1	0.997678	0.153181	0.223139	0.441206	0.199536	0.0306362	rs7036301
Pleiotropy (SBP to DBP)	SAXO1	Nerve_Tibial	9:19033674:CS1	0.997678	0.153181	0.515524	1.07516	0.199536	0.0306362	rs7036301
Pleiotropy (SBP to DBP)	MAMDC2	Islets	9:73119085:CS1	1	0.15111	0.207879	0.0296176	1	0.15111	rs7022893~rs2309602~rs113336831
Pleiotropy (SBP to DBP)	NR5A1	Pituitary	9:127890935:CS1	0.959952	0.205856	0.725274	3.34351	0.0369212	0.00791755	rs72765265
Pleiotropy (SBP to DBP)	PPP6C	Artery_Tibial	9:127890935:CS1	0.959952	0.205856	-0.398556	2.03631	0.0369212	0.00791755	rs72765265
Pleiotropy (SBP to DBP)	SCAI	Artery_Aorta	9:127890935:CS1	0.959952	0.205856	-0.0691572	0.323613	0.0369212	0.00791755	rs72765265
Pleiotropy (SBP to DBP)	SCAI	Artery_Tibial	9:127890935:CS1	0.959952	0.205856	-0.0546778	0.278288	0.0369212	0.00791755	rs72765265
Pleiotropy (SBP to DBP)	chr9:125203066:125207564:clu_55811:ENSG00000136933.16	Colon_Transverse	9:127890935:CS1	0.959952	0.205856	-0.292342	1.55988	0.0369212	0.00791755	rs72765265
Pleiotropy (SBP to DBP)	chr9:125203066:125220539:clu_60346:ENSG00000136933.16	Nerve_Tibial	9:127890935:CS1	0.959952	0.205856	0.134941	0.710948	0.0369212	0.00791755	rs72765265
Pleiotropy (SBP to DBP)	chr9:125207721:125213370:clu_45361:ENSG00000136933.16	Adrenal_Gland	9:127890935:CS1	0.959952	0.205856	0.108481	0.499617	0.0369212	0.00791755	rs72765265
Pleiotropy (SBP to DBP)	chr9:125207721:125213370:clu_47337:ENSG00000136933.16	Fibroblasts	9:127890935:CS1	0.959952	0.205856	0.0603187	0.290904	0.0369212	0.00791755	rs72765265
Pleiotropy (SBP to DBP)	chr9:125207721:125213370:clu_50461:ENSG00000136933.16	Esophagus_Junction	9:127890935:CS1	0.959952	0.205856	0.0849189	0.448159	0.0369212	0.00791755	rs72765265
Pleiotropy (SBP to DBP)	chr9:125207721:125213370:clu_50782:ENSG00000136933.16	Stomach	9:127890935:CS1	0.959952	0.205856	0.244919	1.12579	0.0369212	0.00791755	rs72765265
Pleiotropy (SBP to DBP)	chr9:125207721:125213370:clu_51324:ENSG00000136933.16	Heart_Atrial_Appendage	9:127890935:CS1	0.959952	0.205856	0.103183	0.571827	0.0369212	0.00791755	rs72765265
Pleiotropy (SBP to DBP)	chr9:125207721:125213370:clu_51487:ENSG00000136933.16	Colon_Sigmoid	9:127890935:CS1	0.959952	0.205856	0.112801	0.601981	0.0369212	0.00791755	rs72765265
Pleiotropy (SBP to DBP)	chr9:125207721:125213370:clu_51654:ENSG00000136933.16	Artery_Aorta	9:127890935:CS1	0.959952	0.205856	0.0829546	0.431296	0.0369212	0.00791755	rs72765265
Pleiotropy (SBP to DBP)	chr9:125207721:125213370:clu_51956:ENSG00000136933.16	Muscle_Skeletal	9:127890935:CS1	0.959952	0.205856	0.0724031	0.425574	0.0369212	0.00791755	rs72765265
Pleiotropy (SBP to DBP)	chr9:125207721:125213370:clu_53378:ENSG00000136933.16	Esophagus_Muscularis	9:127890935:CS1	0.959952	0.205856	0.0767959	0.484039	0.0369212	0.00791755	rs72765265
Pleiotropy (SBP to DBP)	chr9:125207721:125213370:clu_53648:ENSG00000136933.16	Esophagus_Mucosa	9:127890935:CS1	0.959952	0.205856	0.0773359	0.40129	0.0369212	0.00791755	rs72765265
Pleiotropy (SBP to DBP)	chr9:125207721:125213370:clu_55811:ENSG00000136933.16	Colon_Transverse	9:127890935:CS1	0.959952	0.205856	0.0941869	0.50951	0.0369212	0.00791755	rs72765265
Pleiotropy (SBP to DBP)	chr9:125207721:125213370:clu_57073:ENSG00000136933.16	Adipose_Visceral	9:127890935:CS1	0.959952	0.205856	0.0825356	0.323561	0.0369212	0.00791755	rs72765265
Pleiotropy (SBP to DBP)	chr9:125207721:125213370:clu_58638:ENSG00000136933.16	Adipose_Subcutaneous	9:127890935:CS1	0.959952	0.205856	0.0808209	0.470252	0.0369212	0.00791755	rs72765265
Pleiotropy (SBP to DBP)	chr9:125207721:125213370:clu_60346:ENSG00000136933.16	Nerve_Tibial	9:127890935:CS1	0.959952	0.205856	0.0768553	0.412506	0.0369212	0.00791755	rs72765265
Pleiotropy (SBP to DBP)	chr9:125207721:125213370:clu_62269:ENSG00000136933.16	Lung	9:127890935:CS1	0.959952	0.205856	0.0786274	0.331845	0.0369212	0.00791755	rs72765265
Pleiotropy (SBP to DBP)	chr9:125207721:125213370:clu_62724:ENSG00000136933.16	Thyroid	9:127890935:CS1	0.959952	0.205856	0.079542	0.401737	0.0369212	0.00791755	rs72765265
Pleiotropy (SBP to DBP)	chr9:125208812:125213370:clu_54195:ENSG00000136933.16	Artery_Tibial	9:127890935:CS1	0.959952	0.205856	0.0886383	0.472793	0.0369212	0.00791755	rs72765265
Pleiotropy (SBP to DBP)	chr9:125208812:125213370:clu_60346:ENSG00000136933.16	Nerve_Tibial	9:127890935:CS1	0.959952	0.205856	0.615962	3.14653	0.0369212	0.00791755	rs72765265
Pleiotropy (SBP to DBP)	chr9:125220700:125227910:clu_47337:ENSG00000136933.16	Fibroblasts	9:127890935:CS1	0.959952	0.205856	-0.0850224	0.430848	0.0369212	0.00791755	rs72765265
Pleiotropy (SBP to DBP)	chr9:125220700:125227910:clu_58638:ENSG00000136933.16	Adipose_Subcutaneous	9:127890935:CS1	0.959952	0.205856	-0.0995576	0.53265	0.0369212	0.00791755	rs72765265
Pleiotropy (SBP to DBP)	chr9:133262168:133276607:clu_54096:ENSG00000175164.13	Esophagus_Mucosa	9:136149399:CS1	0.999986	0.168167	2.95407	0.167973	0.999986	0.168167	rs507666~rs10901261
Pleiotropy (SBP to DBP)	PIP4K2A	Adipose_Subcutaneous	10:22814930:CS1	0.954405	0.225796	-0.031328	0.165085	0.0371459	0.00848639	rs10430590
Pleiotropy (SBP to DBP)	PIP4K2A	Adipose_Visceral	10:22814930:CS1	0.954405	0.225796	-0.0347049	0.193064	0.0371459	0.00848639	rs10430590
Pleiotropy (SBP to DBP)	PIP4K2A	Artery_Aorta	10:22814930:CS1	0.954405	0.225796	-0.0338767	0.15381	0.0371459	0.00848639	rs10430590
Pleiotropy (SBP to DBP)	PIP4K2A	Artery_Coronary	10:22814930:CS1	0.954405	0.225796	-0.123857	0.758619	0.0371459	0.00848639	rs10430590
Pleiotropy (SBP to DBP)	PIP4K2A	Brain_Cerebellum	10:22814930:CS1	0.954405	0.225796	-0.0544373	0.278755	0.0371459	0.00848639	rs10430590
Pleiotropy (SBP to DBP)	PIP4K2A	Colon_Sigmoid	10:22814930:CS1	0.954405	0.225796	-0.0371972	0.180552	0.0371459	0.00848639	rs10430590
Pleiotropy (SBP to DBP)	PIP4K2A	Brain_Cortex	10:22814930:CS1	0.954405	0.225796	-0.0539583	0.24597	0.0371459	0.00848639	rs10430590
Pleiotropy (SBP to DBP)	PIP4K2A	Esophagus_Junction	10:22814930:CS1	0.954405	0.225796	-0.049834	0.271724	0.0371459	0.00848639	rs10430590
Pleiotropy (SBP to DBP)	PIP4K2A	Esophagus_Mucosa	10:22814930:CS1	0.954405	0.225796	-0.0296503	0.145603	0.0371459	0.00848639	rs10430590
Pleiotropy (SBP to DBP)	PIP4K2A	Esophagus_Muscularis	10:22814930:CS1	0.954405	0.225796	-0.0347239	0.188505	0.0371459	0.00848639	rs10430590
Pleiotropy (SBP to DBP)	PIP4K2A	Fibroblasts	10:22814930:CS1	0.954405	0.225796	-0.0476129	0.161653	0.0861543	0.0214881	rs117057162~rs10430590
Pleiotropy (SBP to DBP)	PIP4K2A	Heart_Atrial_Appendage	10:22814930:CS1	0.954405	0.225796	-0.0330573	0.154943	0.0371459	0.00848639	rs10430590
Pleiotropy (SBP to DBP)	PIP4K2A	Kidney_Glom	10:22814930:CS1	0.954405	0.225796	0.033049	0.136948	0.0371459	0.00848639	rs10430590
Pleiotropy (SBP to DBP)	PIP4K2A	Kidney_Tube	10:22814930:CS1	0.954405	0.225796	0.0941898	0.486874	0.0371459	0.00848639	rs10430590
Pleiotropy (SBP to DBP)	PIP4K2A	Nerve_Tibial	10:22814930:CS1	0.954405	0.225796	-0.0384219	0.217215	0.0371459	0.00848639	rs10430590
Pleiotropy (SBP to DBP)	PIP4K2A	Spleen	10:22814930:CS1	0.954405	0.225796	-0.0510644	0.225126	0.0371459	0.00848639	rs10430590
Pleiotropy (SBP to DBP)	PIP4K2A	Thyroid	10:22814930:CS1	0.954405	0.225796	-0.0448967	0.238511	0.0371459	0.00848639	rs10430590
Pleiotropy (SBP to DBP)	PIP4K2A	Whole_Blood	10:22814930:CS1	0.954405	0.225796	-0.311392	0.750513	0.162477	0.0430663	rs12221321~rs10430590
Pleiotropy (SBP to DBP)	chr10:22540074:22541804:clu_9015:ENSG00000150867.13	Colon_Sigmoid	10:22814930:CS1	0.954405	0.225796	-0.12512	0.623359	0.0371459	0.00848639	rs10430590
Pleiotropy (SBP to DBP)	chr10:22542047:22550659:clu_9015:ENSG00000150867.13	Colon_Sigmoid	10:22814930:CS1	0.954405	0.225796	0.155078	0.679077	0.0371459	0.00848639	rs10430590
Pleiotropy (SBP to DBP)	chr10:22609717:22714183:clu_10537:ENSG00000150867.13	Nerve_Tibial	10:22814930:CS1	0.954405	0.225796	0.314878	1.63135	0.0371459	0.00848639	rs10430590
Pleiotropy (SBP to DBP)	VCL	Kidney_Tube	10:75748418:CS1	0.992043	0.228959	3.57172	0.547597	0.992043	0.228959	rs4746163~rs10430473
Pleiotropy (SBP to DBP)	FOLH1B	Liver	11:89224453:CS1	1	0.253927	-12.9432	0.988906	1	0.253927	rs2289125
Pleiotropy (SBP to DBP)	MTNR1B	Islets	11:92679433:CS1	0.993129	0.22133	0.591128	0.522481	0.579941	0.126173	rs2121648~rs7945617
Pleiotropy (SBP to DBP)	SESN3	Artery_Aorta	11:95308854:CS1	1	0.265696	0.679724	0.964751	0.333333	0.0885654	rs11021221
Pleiotropy (SBP to DBP)	SESN3	Artery_Tibial	11:95308854:CS1	1	0.265696	0.56264	0.802744	0.333333	0.0885654	rs11021221
Pleiotropy (SBP to DBP)	chr11:95882496:95888156:clu_7416:ENSG00000087053.18	Fibroblasts	11:95308854:CS1	1	0.265696	2.94098	4.19613	0.333333	0.0885654	rs11021221
Pleiotropy (SBP to DBP)	YAP1	Nerve_Tibial	11:102083069:CS1	0.999837	0.204802	0.393994	1.07716	0.111093	0.0227558	rs10895274
Pleiotropy (SBP to DBP)	chr11:102206074:102223622:clu_7442:ENSG00000137693.13	Fibroblasts	11:102083069:CS1	0.999837	0.204802	-0.418348	1.24577	0.111093	0.0227558	rs10895274
Pleiotropy (SBP to DBP)	chr11:102206074:102223622:clu_7904:ENSG00000137693.13	Stomach	11:102083069:CS1	0.999837	0.204802	-1.88283	4.94132	0.111093	0.0227558	rs10895274
Pleiotropy (SBP to DBP)	chr11:102206074:102223622:clu_8132:ENSG00000137693.13	Artery_Aorta	11:102083069:CS1	0.999837	0.204802	-0.326676	0.949198	0.111093	0.0227558	rs10895274
Pleiotropy (SBP to DBP)	chr11:102206074:102223622:clu_8447:ENSG00000137693.13	Artery_Tibial	11:102083069:CS1	0.999837	0.204802	-0.44785	1.35842	0.111093	0.0227558	rs10895274
Pleiotropy (SBP to DBP)	chr11:102206074:102223622:clu_8841:ENSG00000137693.13	Adipose_Visceral	11:102083069:CS1	0.999837	0.204802	-1.52422	4.12038	0.111093	0.0227558	rs10895274
Pleiotropy (SBP to DBP)	chr11:102206074:102223622:clu_9121:ENSG00000137693.13	Adipose_Subcutaneous	11:102083069:CS1	0.999837	0.204802	-1.16308	3.5178	0.111093	0.0227558	rs10895274
Pleiotropy (SBP to DBP)	chr11:102209564:102223622:clu_7442:ENSG00000137693.13	Fibroblasts	11:102083069:CS1	0.999837	0.204802	0.50707	1.35088	0.111093	0.0227558	rs10895274
Pleiotropy (SBP to DBP)	chr11:102209564:102223622:clu_8132:ENSG00000137693.13	Artery_Aorta	11:102083069:CS1	0.999837	0.204802	0.702265	1.97517	0.111093	0.0227558	rs10895274
Pleiotropy (SBP to DBP)	CEP164	Fibroblasts	11:117267884:CS1	1	0.167229	-4.03184	0.451335	1	0.167229	rs560355
Pleiotropy (SBP to DBP)	ADAMTS8	Artery_Aorta	11:130273230:CS1	1	0.377822	5.25441	0.249819	1	0.377822	rs11222084
Pleiotropy (SBP to DBP)	chr12:15111417:15119115:clu_2720:ENSG00000134533.6	Brain_Cortex	12:15303811:CS1	0.951288	0.152805	0.0507509	0.307423	0.0232021	0.00372695	rs2900343
Pleiotropy (SBP to DBP)	chr12:15111417:15119115:clu_2760:ENSG00000134533.6	Adrenal_Gland	12:15303811:CS1	0.951288	0.152805	0.0408419	0.202697	0.0232021	0.00372695	rs2900343
Pleiotropy (SBP to DBP)	chr12:15111417:15119115:clu_2913:ENSG00000134533.6	Artery_Coronary	12:15303811:CS1	0.951288	0.152805	0.0421831	0.267068	0.0232021	0.00372695	rs2900343
Pleiotropy (SBP to DBP)	chr12:15111417:15119115:clu_3068:ENSG00000134533.6	Esophagus_Junction	12:15303811:CS1	0.951288	0.152805	0.0363513	0.261816	0.0232021	0.00372695	rs2900343
Pleiotropy (SBP to DBP)	chr12:15111417:15119115:clu_3102:ENSG00000134533.6	Colon_Sigmoid	12:15303811:CS1	0.951288	0.152805	0.0344756	0.189491	0.0232021	0.00372695	rs2900343
Pleiotropy (SBP to DBP)	chr12:15111417:15119115:clu_3169:ENSG00000134533.6	Esophagus_Mucosa	12:15303811:CS1	0.951288	0.152805	0.0596195	0.471615	0.0232021	0.00372695	rs2900343
Pleiotropy (SBP to DBP)	chr12:15111417:15119115:clu_3169:ENSG00000134533.6	Heart_Atrial_Appendage	12:15303811:CS1	0.951288	0.152805	0.0351353	0.205733	0.0232021	0.00372695	rs2900343
Pleiotropy (SBP to DBP)	chr12:15111417:15119115:clu_3178:ENSG00000134533.6	Muscle_Skeletal	12:15303811:CS1	0.951288	0.152805	0.0328038	0.192137	0.0232021	0.00372695	rs2900343
Pleiotropy (SBP to DBP)	chr12:15111417:15119115:clu_3283:ENSG00000134533.6	Artery_Aorta	12:15303811:CS1	0.951288	0.152805	0.0279116	0.174202	0.0232021	0.00372695	rs2900343
Pleiotropy (SBP to DBP)	chr12:15111417:15119115:clu_3350:ENSG00000134533.6	Colon_Transverse	12:15303811:CS1	0.951288	0.152805	0.03873	0.276299	0.0232021	0.00372695	rs2900343
Pleiotropy (SBP to DBP)	chr12:15111417:15119115:clu_3513:ENSG00000134533.6	Artery_Tibial	12:15303811:CS1	0.951288	0.152805	0.0236097	0.117518	0.0232021	0.00372695	rs2900343
Pleiotropy (SBP to DBP)	chr12:15111417:15119115:clu_3737:ENSG00000134533.6	Adipose_Subcutaneous	12:15303811:CS1	0.951288	0.152805	0.0252527	0.211616	0.0232021	0.00372695	rs2900343
Pleiotropy (SBP to DBP)	chr12:15111417:15119115:clu_3817:ENSG00000134533.6	Thyroid	12:15303811:CS1	0.951288	0.152805	0.0389358	0.228769	0.0232021	0.00372695	rs2900343
Pleiotropy (SBP to DBP)	chr12:15111417:15119115:clu_3825:ENSG00000134533.6	Nerve_Tibial	12:15303811:CS1	0.951288	0.152805	0.0289206	0.240966	0.0232021	0.00372695	rs2900343
Pleiotropy (SBP to DBP)	chr12:15111417:15119115:clu_3843:ENSG00000134533.6	Lung	12:15303811:CS1	0.951288	0.152805	0.0304364	0.199623	0.0232021	0.00372695	rs2900343
Pleiotropy (SBP to DBP)	chr12:15111417:15121063:clu_2760:ENSG00000134533.6	Adrenal_Gland	12:15303811:CS1	0.951288	0.152805	-0.0460242	0.300337	0.0232021	0.00372695	rs2900343
Pleiotropy (SBP to DBP)	chr12:15111417:15121063:clu_2913:ENSG00000134533.6	Artery_Coronary	12:15303811:CS1	0.951288	0.152805	-0.0635802	0.508871	0.0232021	0.00372695	rs2900343
Pleiotropy (SBP to DBP)	chr12:15111417:15121063:clu_3068:ENSG00000134533.6	Esophagus_Junction	12:15303811:CS1	0.951288	0.152805	-0.0794475	0.54687	0.0232021	0.00372695	rs2900343
Pleiotropy (SBP to DBP)	chr12:15111417:15121063:clu_3169:ENSG00000134533.6	Heart_Atrial_Appendage	12:15303811:CS1	0.951288	0.152805	-0.0461845	0.296072	0.0232021	0.00372695	rs2900343
Pleiotropy (SBP to DBP)	chr12:15111417:15121063:clu_3178:ENSG00000134533.6	Muscle_Skeletal	12:15303811:CS1	0.951288	0.152805	-0.0593942	0.1895	0.0232021	0.00372695	rs2900343
Pleiotropy (SBP to DBP)	chr12:15111417:15121063:clu_3283:ENSG00000134533.6	Artery_Aorta	12:15303811:CS1	0.951288	0.152805	-0.0359949	0.177558	0.0232021	0.00372695	rs2900343
Pleiotropy (SBP to DBP)	chr12:15111417:15121063:clu_3305:ENSG00000134533.6	Esophagus_Muscularis	12:15303811:CS1	0.951288	0.152805	-0.11486	0.813258	0.0232021	0.00372695	rs2900343
Pleiotropy (SBP to DBP)	chr12:15111417:15121063:clu_3350:ENSG00000134533.6	Colon_Transverse	12:15303811:CS1	0.951288	0.152805	-0.0604661	0.315712	0.0232021	0.00372695	rs2900343
Pleiotropy (SBP to DBP)	chr12:15111417:15121063:clu_3513:ENSG00000134533.6	Artery_Tibial	12:15303811:CS1	0.951288	0.152805	-0.0259061	0.142662	0.0232021	0.00372695	rs2900343
Pleiotropy (SBP to DBP)	chr12:15111417:15121063:clu_3562:ENSG00000134533.6	Adipose_Visceral	12:15303811:CS1	0.951288	0.152805	-0.0332413	0.198353	0.0232021	0.00372695	rs2900343
Pleiotropy (SBP to DBP)	chr12:15111417:15121063:clu_3737:ENSG00000134533.6	Adipose_Subcutaneous	12:15303811:CS1	0.951288	0.152805	-0.0284064	0.194139	0.0232021	0.00372695	rs2900343
Pleiotropy (SBP to DBP)	chr12:15111417:15121063:clu_3817:ENSG00000134533.6	Thyroid	12:15303811:CS1	0.951288	0.152805	-0.0628877	0.397968	0.0232021	0.00372695	rs2900343
Pleiotropy (SBP to DBP)	chr12:15111417:15121063:clu_3825:ENSG00000134533.6	Nerve_Tibial	12:15303811:CS1	0.951288	0.152805	-0.0376054	0.178964	0.0232021	0.00372695	rs2900343
Pleiotropy (SBP to DBP)	chr12:15111417:15121063:clu_3843:ENSG00000134533.6	Lung	12:15303811:CS1	0.951288	0.152805	-0.0390592	0.257847	0.0232021	0.00372695	rs2900343
Pleiotropy (SBP to DBP)	chr12:15111417:15217429:clu_3283:ENSG00000134533.6	Artery_Aorta	12:15303811:CS1	0.951288	0.152805	-0.287701	1.62106	0.0232021	0.00372695	rs2900343
Pleiotropy (SBP to DBP)	chr12:15119278:15121063:clu_2760:ENSG00000134533.6	Adrenal_Gland	12:15303811:CS1	0.951288	0.152805	0.039917	0.25374	0.0232021	0.00372695	rs2900343
Pleiotropy (SBP to DBP)	chr12:15119278:15121063:clu_2846:ENSG00000134533.6	Spleen	12:15303811:CS1	0.951288	0.152805	0.0753258	0.505193	0.0232021	0.00372695	rs2900343
Pleiotropy (SBP to DBP)	chr12:15119278:15121063:clu_2913:ENSG00000134533.6	Artery_Coronary	12:15303811:CS1	0.951288	0.152805	0.0469777	0.336365	0.0232021	0.00372695	rs2900343
Pleiotropy (SBP to DBP)	chr12:15119278:15121063:clu_3102:ENSG00000134533.6	Colon_Sigmoid	12:15303811:CS1	0.951288	0.152805	0.0396014	0.310914	0.0232021	0.00372695	rs2900343
Pleiotropy (SBP to DBP)	chr12:15119278:15121063:clu_3283:ENSG00000134533.6	Artery_Aorta	12:15303811:CS1	0.951288	0.152805	0.0300986	0.213216	0.0232021	0.00372695	rs2900343
Pleiotropy (SBP to DBP)	chr12:15119278:15121063:clu_3513:ENSG00000134533.6	Artery_Tibial	12:15303811:CS1	0.951288	0.152805	0.0240308	0.145849	0.0232021	0.00372695	rs2900343
Pleiotropy (SBP to DBP)	chr12:15119278:15121063:clu_3562:ENSG00000134533.6	Adipose_Visceral	12:15303811:CS1	0.951288	0.152805	0.0296836	0.195667	0.0232021	0.00372695	rs2900343
Pleiotropy (SBP to DBP)	chr12:15119278:15121063:clu_3737:ENSG00000134533.6	Adipose_Subcutaneous	12:15303811:CS1	0.951288	0.152805	0.0261187	0.194807	0.0232021	0.00372695	rs2900343
Pleiotropy (SBP to DBP)	chr12:15121119:15217429:clu_3178:ENSG00000134533.6	Muscle_Skeletal	12:15303811:CS1	0.951288	0.152805	-0.0827958	0.681267	0.0232021	0.00372695	rs2900343
Pleiotropy (SBP to DBP)	chr12:15121119:15217429:clu_3283:ENSG00000134533.6	Artery_Aorta	12:15303811:CS1	0.951288	0.152805	-0.0585549	0.277443	0.0232021	0.00372695	rs2900343
Pleiotropy (SBP to DBP)	chr12:15121119:15217429:clu_3825:ENSG00000134533.6	Nerve_Tibial	12:15303811:CS1	0.951288	0.152805	-0.282806	2.26505	0.0232021	0.00372695	rs2900343
Pleiotropy (SBP to DBP)	ABCC9	Adrenal_Gland	12:22014222:CS1	0.974878	0.198387	0.321703	0.627904	0.194976	0.0396775	rs861202
Pleiotropy (SBP to DBP)	ABCC9	Artery_Aorta	12:22014222:CS1	0.974878	0.198387	0.617247	1.29784	0.194976	0.0396775	rs861202
Pleiotropy (SBP to DBP)	chr12:21852505:21859586:clu_3129:ENSG00000069431.11	Esophagus_Junction	12:22014222:CS1	0.974878	0.198387	-1.75652	3.54151	0.194976	0.0396775	rs861202
Pleiotropy (SBP to DBP)	chr12:21852505:21859586:clu_3234:ENSG00000069431.11	Heart_Atrial_Appendage	12:22014222:CS1	0.974878	0.198387	-1.32006	2.78978	0.194976	0.0396775	rs861202
Pleiotropy (SBP to DBP)	chr12:21855991:21859586:clu_3229:ENSG00000069431.11	Muscle_Skeletal	12:22014222:CS1	0.974878	0.198387	0.181446	0.378014	0.194976	0.0396775	rs861202
Pleiotropy (SBP to DBP)	chr12:25227412:25245274:clu_3970:ENSG00000133703.11	Lung	12:24760456:CS1	1	0.42124	-8.14272	0.812489	1	0.42124	rs34219605
Pleiotropy (SBP to DBP)	CEP83	Adrenal_Gland	12:94801634:CS1	0.965518	0.175132	0.524211	3.31916	0.0344828	0.00625471	rs117829816
Pleiotropy (SBP to DBP)	CEP83	Colon_Transverse	12:94801634:CS1	0.965518	0.175132	0.270989	1.30612	0.0344828	0.00625471	rs117829816
Pleiotropy (SBP to DBP)	CEP83	Brain_Cortex	12:94801634:CS1	0.965518	0.175132	0.500382	2.97234	0.0344828	0.00625471	rs117829816
Pleiotropy (SBP to DBP)	CEP83	Esophagus_Junction	12:94801634:CS1	0.965518	0.175132	0.127056	0.750265	0.0344828	0.00625471	rs117829816
Pleiotropy (SBP to DBP)	CEP83	Esophagus_Muscularis	12:94801634:CS1	0.965518	0.175132	0.0878004	0.392711	0.0344828	0.00625471	rs117829816
Pleiotropy (SBP to DBP)	CEP83	Nerve_Tibial	12:94801634:CS1	0.965518	0.175132	0.120258	0.745096	0.0344828	0.00625471	rs117829816
Pleiotropy (SBP to DBP)	CEP83	Pancreas	12:94801634:CS1	0.965518	0.175132	0.323335	1.66757	0.0344828	0.00625471	rs117829816
Pleiotropy (SBP to DBP)	CEP83	Spleen	12:94801634:CS1	0.965518	0.175132	0.425371	2.25716	0.0344828	0.00625471	rs117829816
Pleiotropy (SBP to DBP)	CEP83	Stomach	12:94801634:CS1	0.965518	0.175132	0.113853	0.49636	0.0344828	0.00625471	rs117829816
Pleiotropy (SBP to DBP)	chr12:94400981:94403170:clu_3986:ENSG00000173588.14	Adrenal_Gland	12:94801634:CS1	0.965518	0.175132	-0.116	0.486311	0.0344828	0.00625471	rs117829816
Pleiotropy (SBP to DBP)	chr12:94400981:94403170:clu_4556:ENSG00000173588.14	Heart_Atrial_Appendage	12:94801634:CS1	0.965518	0.175132	-0.126765	0.694784	0.0344828	0.00625471	rs117829816
Pleiotropy (SBP to DBP)	chr12:94400981:94403170:clu_4570:ENSG00000173588.14	Muscle_Skeletal	12:94801634:CS1	0.965518	0.175132	-0.105368	0.626772	0.0344828	0.00625471	rs117829816
Pleiotropy (SBP to DBP)	chr12:94400981:94403170:clu_4597:ENSG00000173588.14	Esophagus_Mucosa	12:94801634:CS1	0.965518	0.175132	-0.118639	0.535903	0.0344828	0.00625471	rs117829816
Pleiotropy (SBP to DBP)	chr12:94400981:94403170:clu_4863:ENSG00000173588.14	Colon_Transverse	12:94801634:CS1	0.965518	0.175132	-0.146346	0.895237	0.0344828	0.00625471	rs117829816
Pleiotropy (SBP to DBP)	chr12:94400981:94403170:clu_5377:ENSG00000173588.14	Adipose_Subcutaneous	12:94801634:CS1	0.965518	0.175132	-0.113548	0.580115	0.0344828	0.00625471	rs117829816
Pleiotropy (SBP to DBP)	chr12:94400981:94403170:clu_5482:ENSG00000173588.14	Thyroid	12:94801634:CS1	0.965518	0.175132	-0.107594	0.546568	0.0344828	0.00625471	rs117829816
Pleiotropy (SBP to DBP)	chr12:94400981:94403170:clu_5504:ENSG00000173588.14	Lung	12:94801634:CS1	0.965518	0.175132	-0.153763	0.799432	0.0344828	0.00625471	rs117829816
Pleiotropy (SBP to DBP)	chr12:94400981:94403170:clu_5520:ENSG00000173588.14	Nerve_Tibial	12:94801634:CS1	0.965518	0.175132	-0.099736	0.543514	0.0344828	0.00625471	rs117829816
Pleiotropy (SBP to DBP)	chr12:94412591:94459557:clu_3980:ENSG00000173588.14	Heart_Left_Ventricle	12:94801634:CS1	0.965518	0.175132	0.326408	1.78838	0.0344828	0.00625471	rs117829816
Pleiotropy (SBP to DBP)	chr12:94412591:94459557:clu_4394:ENSG00000173588.14	Fibroblasts	12:94801634:CS1	0.965518	0.175132	0.10847	0.617317	0.0344828	0.00625471	rs117829816
Pleiotropy (SBP to DBP)	chr12:94412591:94459557:clu_4572:ENSG00000173588.14	Muscle_Skeletal	12:94801634:CS1	0.965518	0.175132	0.25775	1.40042	0.0344828	0.00625471	rs117829816
Pleiotropy (SBP to DBP)	chr12:94412591:94459557:clu_5379:ENSG00000173588.14	Adipose_Subcutaneous	12:94801634:CS1	0.965518	0.175132	0.127592	0.618577	0.0344828	0.00625471	rs117829816
Pleiotropy (SBP to DBP)	chr12:94412591:94459557:clu_5484:ENSG00000173588.14	Thyroid	12:94801634:CS1	0.965518	0.175132	0.146889	0.741331	0.0344828	0.00625471	rs117829816
Pleiotropy (SBP to DBP)	chr12:94435327:94459557:clu_4394:ENSG00000173588.14	Fibroblasts	12:94801634:CS1	0.965518	0.175132	-0.108021	0.605014	0.0344828	0.00625471	rs117829816
Pleiotropy (SBP to DBP)	chr12:94435327:94459557:clu_4558:ENSG00000173588.14	Heart_Atrial_Appendage	12:94801634:CS1	0.965518	0.175132	-0.521681	2.60345	0.0344828	0.00625471	rs117829816
Pleiotropy (SBP to DBP)	chr12:94435327:94459557:clu_4572:ENSG00000173588.14	Muscle_Skeletal	12:94801634:CS1	0.965518	0.175132	-0.345819	1.57644	0.0344828	0.00625471	rs117829816
Pleiotropy (SBP to DBP)	chr12:94435327:94459557:clu_5379:ENSG00000173588.14	Adipose_Subcutaneous	12:94801634:CS1	0.965518	0.175132	-0.182893	1.07503	0.0344828	0.00625471	rs117829816
Pleiotropy (SBP to DBP)	chr12:94435327:94459557:clu_5484:ENSG00000173588.14	Thyroid	12:94801634:CS1	0.965518	0.175132	-0.153325	0.804067	0.0344828	0.00625471	rs117829816
Pleiotropy (SBP to DBP)	ALDH2	Islets	12:112007756:CS1	0.999541	0.382045	2.57604	0.0961844	0.999541	0.382045	rs10774624~rs11066283~rs11615234
Pleiotropy (SBP to DBP)	chr13:38359333:38360041:clu_1932:ENSG00000120686.11	Colon_Sigmoid	13:38246708:CS1	0.996248	0.191715	-8.0842	1.46565	0.996248	0.191715	rs9315508
Pleiotropy (SBP to DBP)	WBP4	Pancreas	13:41535409:CS2	1	0.204169	7.63246	7.70152	0.5	0.102084	rs58454263
Pleiotropy (SBP to DBP)	chr13:41257796:41260493:clu_2020:ENSG00000120662.15	Heart_Atrial_Appendage	13:41535409:CS2	1	0.204169	-3.88395	3.91559	0.5	0.102084	rs58454263
Pleiotropy (SBP to DBP)	POU4F1	Artery_Aorta	13:79238925:CS1	0.999928	0.281278	0.310449	0.457076	0.333309	0.0937592	rs4304924
Pleiotropy (SBP to DBP)	POU4F1	Artery_Coronary	13:79238925:CS1	0.999928	0.281278	0.609158	0.900345	0.333309	0.0937592	rs4304924
Pleiotropy (SBP to DBP)	POU4F1	Artery_Tibial	13:79238925:CS1	0.999928	0.281278	0.255038	0.366093	0.333309	0.0937592	rs4304924
Pleiotropy (SBP to DBP)	MYH7	Artery_Aorta	14:23861811:CS1	1	0.150589	-1.33412	2.26328	0.25	0.0376472	rs365990
Pleiotropy (SBP to DBP)	chr14:22925040:22926133:clu_16552:ENSG00000100462.15	Heart_Left_Ventricle	14:23861811:CS1	1	0.150589	-3.32602	5.72415	0.25	0.0376472	rs365990
Pleiotropy (SBP to DBP)	chr14:22927660:22928126:clu_16552:ENSG00000100462.15	Heart_Left_Ventricle	14:23861811:CS1	1	0.150589	2.15897	3.84317	0.25	0.0376472	rs365990
Pleiotropy (SBP to DBP)	chr14:23347212:23347514:clu_17180:ENSG00000092096.16	Fibroblasts	14:23861811:CS1	1	0.150589	1.04222	1.83245	0.25	0.0376472	rs365990
Pleiotropy (SBP to DBP)	FLRT2	Colon_Sigmoid	14:85811614:CS1	0.963412	0.563278	0.13898	0.540596	0.075613	0.0434664	rs11851240
Pleiotropy (SBP to DBP)	FLRT2	Colon_Transverse	14:85811614:CS1	0.963412	0.563278	0.497822	1.61218	0.075613	0.0434664	rs11851240
Pleiotropy (SBP to DBP)	FLRT2	Heart_Atrial_Appendage	14:85811614:CS1	0.963412	0.563278	0.135377	0.510495	0.075613	0.0434664	rs11851240
Pleiotropy (SBP to DBP)	FLRT2	Nerve_Tibial	14:85811614:CS1	0.963412	0.563278	0.392601	0.53683	0.358508	0.215547	rs74790083~rs11851240~rs61991358
Pleiotropy (SBP to DBP)	FLRT2	Thyroid	14:85811614:CS1	0.963412	0.563278	0.109644	0.383105	0.075613	0.0434664	rs11851240
Pleiotropy (SBP to DBP)	FLRT2-AS1	Adipose_Subcutaneous	14:85811614:CS1	0.963412	0.563278	0.459918	1.74699	0.075613	0.0434664	rs11851240
Pleiotropy (SBP to DBP)	FLRT2-AS1	Esophagus_Junction	14:85811614:CS1	0.963412	0.563278	1.40302	4.84771	0.075613	0.0434664	rs11851240
Pleiotropy (SBP to DBP)	FLRT2-AS1	Heart_Atrial_Appendage	14:85811614:CS1	0.963412	0.563278	1.21485	3.79625	0.075613	0.0434664	rs11851240
Pleiotropy (SBP to DBP)	FLRT2-AS1	Nerve_Tibial	14:85811614:CS1	0.963412	0.563278	0.36317	1.11129	0.075613	0.0434664	rs11851240
Pleiotropy (SBP to DBP)	THSD4	Esophagus_Junction	15:71621524:CS1	1.00001	0.357092	1.53728	2.14092	0.333336	0.119031	rs11853359
Pleiotropy (SBP to DBP)	THSD4	Kidney_Glom	15:71621524:CS1	1.00001	0.357092	-1.51286	2.19825	0.333336	0.119031	rs11853359
Pleiotropy (SBP to DBP)	THSD4	Lung	15:71621524:CS1	1.00001	0.357092	-2.53398	3.60776	0.333336	0.119031	rs11853359
Pleiotropy (SBP to DBP)	ENSG00000280048	Artery_Aorta	15:96637443:CS1	1	0.274006	2.87144	2.91162	0.5	0.137003	rs7171368
Pleiotropy (SBP to DBP)	chr15:96104158:96118843:clu_21091:ENSG00000247809.7	Adipose_Subcutaneous	15:96637443:CS1	1	0.274006	-1.07684	1.08548	0.5	0.137003	rs7171368
Pleiotropy (SBP to DBP)	BCL7C	Thyroid	16:30838128:CS1	0.959625	0.156576	0.169651	1.48178	0.0162759	0.00265441	rs28421305
Pleiotropy (SBP to DBP)	CFAP119	Brain_Cortex	16:30838128:CS1	0.959625	0.156576	-0.0534213	0.367727	0.0162759	0.00265441	rs28421305
Pleiotropy (SBP to DBP)	CFAP119	Muscle_Skeletal	16:30838128:CS1	0.959625	0.156576	0.106782	0.887669	0.0162759	0.00265441	rs28421305
Pleiotropy (SBP to DBP)	CFAP119	Pituitary	16:30838128:CS1	0.959625	0.156576	-0.0344566	0.211805	0.0162759	0.00265441	rs28421305
Pleiotropy (SBP to DBP)	HSD3B7	Brain_Cortex	16:30838128:CS1	0.959625	0.156576	0.130021	1.21292	0.0162759	0.00265441	rs28421305
Pleiotropy (SBP to DBP)	PRR14	Adipose_Subcutaneous	16:30838128:CS1	0.959625	0.156576	-0.0581065	0.383064	0.0162759	0.00265441	rs28421305
Pleiotropy (SBP to DBP)	RNF40	Adipose_Subcutaneous	16:30838128:CS1	0.959625	0.156576	0.0244999	0.230228	0.0162759	0.00265441	rs28421305
Pleiotropy (SBP to DBP)	RNF40	Adrenal_Gland	16:30838128:CS1	0.959625	0.156576	0.0434889	0.359559	0.0162759	0.00265441	rs28421305
Pleiotropy (SBP to DBP)	RNF40	Artery_Aorta	16:30838128:CS1	0.959625	0.156576	0.147373	0.983384	0.0162759	0.00265441	rs28421305
Pleiotropy (SBP to DBP)	RNF40	Artery_Tibial	16:30838128:CS1	0.959625	0.156576	0.0307776	0.271901	0.0162759	0.00265441	rs28421305
Pleiotropy (SBP to DBP)	RNF40	Brain_Cerebellum	16:30838128:CS1	0.959625	0.156576	0.0425848	0.314073	0.0162759	0.00265441	rs28421305
Pleiotropy (SBP to DBP)	RNF40	Colon_Sigmoid	16:30838128:CS1	0.959625	0.156576	0.208253	1.24904	0.0162759	0.00265441	rs28421305
Pleiotropy (SBP to DBP)	RNF40	Brain_Cortex	16:30838128:CS1	0.959625	0.156576	0.0688577	0.602895	0.0162759	0.00265441	rs28421305
Pleiotropy (SBP to DBP)	RNF40	Esophagus_Muscularis	16:30838128:CS1	0.959625	0.156576	0.0467283	0.310506	0.0162759	0.00265441	rs28421305
Pleiotropy (SBP to DBP)	RNF40	Fibroblasts	16:30838128:CS1	0.959625	0.156576	0.0421125	0.295012	0.0162759	0.00265441	rs28421305
Pleiotropy (SBP to DBP)	RNF40	Liver	16:30838128:CS1	0.959625	0.156576	0.0986671	0.74059	0.0162759	0.00265441	rs28421305
Pleiotropy (SBP to DBP)	RNF40	Lung	16:30838128:CS1	0.959625	0.156576	0.0344725	0.29132	0.0162759	0.00265441	rs28421305
Pleiotropy (SBP to DBP)	RNF40	Nerve_Tibial	16:30838128:CS1	0.959625	0.156576	0.0302439	0.243614	0.0162759	0.00265441	rs28421305
Pleiotropy (SBP to DBP)	RNF40	Stomach	16:30838128:CS1	0.959625	0.156576	0.0517956	0.383534	0.0162759	0.00265441	rs28421305
Pleiotropy (SBP to DBP)	RNF40	Thyroid	16:30838128:CS1	0.959625	0.156576	0.0533407	0.3242	0.0162759	0.00265441	rs28421305
Pleiotropy (SBP to DBP)	RNF40	Whole_Blood	16:30838128:CS1	0.959625	0.156576	0.0323235	0.15542	0.0162759	0.00265441	rs28421305
Pleiotropy (SBP to DBP)	ZNF768	Muscle_Skeletal	16:30838128:CS1	0.959625	0.156576	0.0479777	0.438253	0.0162759	0.00265441	rs28421305
Pleiotropy (SBP to DBP)	chr16:30001040:30001465:clu_14084:ENSG00000169592.14	Fibroblasts	16:30838128:CS1	0.959625	0.156576	-0.160334	1.25896	0.0162759	0.00265441	rs28421305
Pleiotropy (SBP to DBP)	chr16:30654339:30655351:clu_13917:ENSG00000156858.11	Whole_Blood	16:30838128:CS1	0.959625	0.156576	0.0544352	0.431545	0.0162759	0.00265441	rs28421305
Pleiotropy (SBP to DBP)	chr16:30654339:30655351:clu_15550:ENSG00000156858.11	Artery_Aorta	16:30838128:CS1	0.959625	0.156576	0.0453027	0.3927	0.0162759	0.00265441	rs28421305
Pleiotropy (SBP to DBP)	chr16:30654339:30655351:clu_15632:ENSG00000156858.11	Colon_Sigmoid	16:30838128:CS1	0.959625	0.156576	0.13188	0.948465	0.0162759	0.00265441	rs28421305
Pleiotropy (SBP to DBP)	chr16:30654339:30655351:clu_16087:ENSG00000156858.11	Esophagus_Muscularis	16:30838128:CS1	0.959625	0.156576	0.106196	0.903526	0.0162759	0.00265441	rs28421305
Pleiotropy (SBP to DBP)	chr16:30654339:30655351:clu_16232:ENSG00000156858.11	Artery_Tibial	16:30838128:CS1	0.959625	0.156576	0.0345989	0.270968	0.0162759	0.00265441	rs28421305
Pleiotropy (SBP to DBP)	chr16:30654339:30655351:clu_16636:ENSG00000156858.11	Pituitary	16:30838128:CS1	0.959625	0.156576	0.0508647	0.435436	0.0162759	0.00265441	rs28421305
Pleiotropy (SBP to DBP)	chr16:30654339:30655351:clu_17966:ENSG00000156858.11	Nerve_Tibial	16:30838128:CS1	0.959625	0.156576	0.15873	1.24252	0.0162759	0.00265441	rs28421305
Pleiotropy (SBP to DBP)	chr16:30654339:30655351:clu_18586:ENSG00000156858.11	Thyroid	16:30838128:CS1	0.959625	0.156576	0.0564639	0.365075	0.0162759	0.00265441	rs28421305
Pleiotropy (SBP to DBP)	chr16:30654997:30655351:clu_13700:ENSG00000156858.11	Adrenal_Gland	16:30838128:CS1	0.959625	0.156576	0.115445	0.641842	0.0162759	0.00265441	rs28421305
Pleiotropy (SBP to DBP)	chr16:30654997:30655351:clu_13917:ENSG00000156858.11	Whole_Blood	16:30838128:CS1	0.959625	0.156576	0.0280216	0.160189	0.0162759	0.00265441	rs28421305
Pleiotropy (SBP to DBP)	chr16:30654997:30655351:clu_13922:ENSG00000156858.11	Brain_Cortex	16:30838128:CS1	0.959625	0.156576	0.0903343	0.587916	0.0162759	0.00265441	rs28421305
Pleiotropy (SBP to DBP)	chr16:30654997:30655351:clu_14332:ENSG00000156858.11	Artery_Coronary	16:30838128:CS1	0.959625	0.156576	0.051605	0.323259	0.0162759	0.00265441	rs28421305
Pleiotropy (SBP to DBP)	chr16:30654997:30655351:clu_14594:ENSG00000156858.11	Spleen	16:30838128:CS1	0.959625	0.156576	0.192599	1.63837	0.0162759	0.00265441	rs28421305
Pleiotropy (SBP to DBP)	chr16:30654997:30655351:clu_15331:ENSG00000156858.11	Stomach	16:30838128:CS1	0.959625	0.156576	0.0874537	0.938262	0.0162759	0.00265441	rs28421305
Pleiotropy (SBP to DBP)	chr16:30654997:30655351:clu_15497:ENSG00000156858.11	Muscle_Skeletal	16:30838128:CS1	0.959625	0.156576	0.0555452	0.553324	0.0162759	0.00265441	rs28421305
Pleiotropy (SBP to DBP)	chr16:30654997:30655351:clu_15550:ENSG00000156858.11	Artery_Aorta	16:30838128:CS1	0.959625	0.156576	0.0334178	0.260736	0.0162759	0.00265441	rs28421305
Pleiotropy (SBP to DBP)	chr16:30654997:30655351:clu_15632:ENSG00000156858.11	Colon_Sigmoid	16:30838128:CS1	0.959625	0.156576	0.0296635	0.19243	0.0162759	0.00265441	rs28421305
Pleiotropy (SBP to DBP)	chr16:30654997:30655351:clu_16232:ENSG00000156858.11	Artery_Tibial	16:30838128:CS1	0.959625	0.156576	0.0305346	0.325263	0.0162759	0.00265441	rs28421305
Pleiotropy (SBP to DBP)	chr16:30654997:30655351:clu_16636:ENSG00000156858.11	Pituitary	16:30838128:CS1	0.959625	0.156576	0.0446037	0.294439	0.0162759	0.00265441	rs28421305
Pleiotropy (SBP to DBP)	chr16:30654997:30655351:clu_16823:ENSG00000156858.11	Colon_Transverse	16:30838128:CS1	0.959625	0.156576	0.0841216	0.681071	0.0162759	0.00265441	rs28421305
Pleiotropy (SBP to DBP)	chr16:30654997:30655351:clu_17570:ENSG00000156858.11	Adipose_Subcutaneous	16:30838128:CS1	0.959625	0.156576	0.0295891	0.199304	0.0162759	0.00265441	rs28421305
Pleiotropy (SBP to DBP)	chr16:30654997:30655351:clu_17966:ENSG00000156858.11	Nerve_Tibial	16:30838128:CS1	0.959625	0.156576	0.0389463	0.146398	0.0162759	0.00265441	rs28421305
Pleiotropy (SBP to DBP)	chr16:30654997:30655351:clu_18586:ENSG00000156858.11	Thyroid	16:30838128:CS1	0.959625	0.156576	0.0364189	0.244534	0.0162759	0.00265441	rs28421305
Pleiotropy (SBP to DBP)	chr16:30655214:30655351:clu_15550:ENSG00000156858.11	Artery_Aorta	16:30838128:CS1	0.959625	0.156576	-0.0432458	0.381248	0.0162759	0.00265441	rs28421305
Pleiotropy (SBP to DBP)	chr16:30655214:30655351:clu_16087:ENSG00000156858.11	Esophagus_Muscularis	16:30838128:CS1	0.959625	0.156576	-0.0418482	0.366268	0.0162759	0.00265441	rs28421305
Pleiotropy (SBP to DBP)	chr16:30655214:30655351:clu_16823:ENSG00000156858.11	Colon_Transverse	16:30838128:CS1	0.959625	0.156576	-0.0590019	0.394243	0.0162759	0.00265441	rs28421305
Pleiotropy (SBP to DBP)	chr16:30655214:30655351:clu_17570:ENSG00000156858.11	Adipose_Subcutaneous	16:30838128:CS1	0.959625	0.156576	-0.155163	1.49336	0.0162759	0.00265441	rs28421305
Pleiotropy (SBP to DBP)	chr16:30760453:30761198:clu_13726:ENSG00000196118.11	Adrenal_Gland	16:30838128:CS1	0.959625	0.156576	0.0449827	0.361835	0.0162759	0.00265441	rs28421305
Pleiotropy (SBP to DBP)	chr16:30760453:30761198:clu_13940:ENSG00000196118.11	Whole_Blood	16:30838128:CS1	0.959625	0.156576	0.0252908	0.195612	0.0162759	0.00265441	rs28421305
Pleiotropy (SBP to DBP)	chr16:30760453:30761198:clu_13945:ENSG00000196118.11	Brain_Cortex	16:30838128:CS1	0.959625	0.156576	0.0334512	0.273692	0.0162759	0.00265441	rs28421305
Pleiotropy (SBP to DBP)	chr16:30760453:30761198:clu_16660:ENSG00000196118.11	Pituitary	16:30838128:CS1	0.959625	0.156576	0.0569297	0.364811	0.0318966	0.00527438	rs28421305~rs142324477
Pleiotropy (SBP to DBP)	chr16:30760453:30761198:clu_18609:ENSG00000196118.11	Thyroid	16:30838128:CS1	0.959625	0.156576	0.0196812	0.120705	0.0162759	0.00265441	rs28421305
Pleiotropy (SBP to DBP)	chr16:30760668:30761198:clu_13940:ENSG00000196118.11	Whole_Blood	16:30838128:CS1	0.959625	0.156576	-0.036501	0.302547	0.0162759	0.00265441	rs28421305
Pleiotropy (SBP to DBP)	chr16:30760668:30761198:clu_13945:ENSG00000196118.11	Brain_Cortex	16:30838128:CS1	0.959625	0.156576	-0.0345904	0.221735	0.0162759	0.00265441	rs28421305
Pleiotropy (SBP to DBP)	chr16:30760668:30761198:clu_16660:ENSG00000196118.11	Pituitary	16:30838128:CS1	0.959625	0.156576	-0.0310566	0.265784	0.0162759	0.00265441	rs28421305
Pleiotropy (SBP to DBP)	WWP2	Artery_Aorta	16:69969299:CS1	0.980463	0.183501	2.29729	0.416969	0.980463	0.183501	rs62053262~rs200930372
Pleiotropy (SBP to DBP)	CDH13	Artery_Aorta	16:83045790:CS1	1	0.350019	-1.91457	0.118135	1	0.350019	rs7500448~rs951926
Pleiotropy (SBP to DBP)	MRC2	Artery_Tibial	17:60768921:CS1	0.999987	0.279657	2.8491	0.24964	0.999987	0.279657	rs146385050~rs12386061
Pleiotropy (SBP to DBP)	FTSJ3	Adipose_Subcutaneous	17:60768921:CS2	1.0001	0.240288	0.143717	0.279846	0.207307	0.0498247	rs61360320~rs751971211~rs8077013
Pleiotropy (SBP to DBP)	FTSJ3	Artery_Tibial	17:60768921:CS2	1.0001	0.240288	0.13115	0.292821	0.188116	0.0445406	rs61360320~rs751971211~rs8077013
Pleiotropy (SBP to DBP)	FTSJ3	Esophagus_Muscularis	17:60768921:CS2	1.0001	0.240288	0.159918	0.282355	0.216958	0.0529465	rs61360320~rs751971211~rs8077013
Pleiotropy (SBP to DBP)	FTSJ3	Nerve_Tibial	17:60768921:CS2	1.0001	0.240288	0.145159	0.287734	0.211087	0.0513474	rs61360320~rs751971211~rs8077013
Pleiotropy (SBP to DBP)	FTSJ3	Thyroid	17:60768921:CS2	1.0001	0.240288	0.128782	0.276277	0.176633	0.0416291	rs61360320~rs751971211~rs8077013
Pleiotropy (SBP to DBP)	SETBP1	Adipose_Subcutaneous	18:43097750:CS1	1	0.259009	-5.26723	9.17177	0.25	0.0647521	rs7236548
Pleiotropy (SBP to DBP)	SETBP1	Artery_Aorta	18:43097750:CS1	1	0.259009	-1.09556	1.96311	0.25	0.0647521	rs7236548
Pleiotropy (SBP to DBP)	SETBP1	Heart_Atrial_Appendage	18:43097750:CS1	1	0.259009	-4.7396	8.26432	0.25	0.0647521	rs7236548
Pleiotropy (SBP to DBP)	chr18:45734402:45736456:clu_25135:ENSG00000141469.16	Artery_Tibial	18:43097750:CS1	1	0.259009	-0.855773	1.45079	0.25	0.0647521	rs7236548
Pleiotropy (SBP to DBP)	C18orf54	Esophagus_Muscularis	18:51798047:CS1	0.951245	0.154375	0.180375	0.946532	0.0448763	0.00728865	rs2276182
Pleiotropy (SBP to DBP)	ENSG00000277324	Adipose_Subcutaneous	18:51798047:CS1	0.951245	0.154375	-0.041514	0.151868	0.0448763	0.00728865	rs2276182
Pleiotropy (SBP to DBP)	ENSG00000277324	Adipose_Visceral	18:51798047:CS1	0.951245	0.154375	-0.0869987	0.327496	0.0448763	0.00728865	rs2276182
Pleiotropy (SBP to DBP)	ENSG00000277324	Pituitary	18:51798047:CS1	0.951245	0.154375	-0.331566	1.3292	0.0448763	0.00728865	rs2276182
Pleiotropy (SBP to DBP)	ENSG00000277324	Thyroid	18:51798047:CS1	0.951245	0.154375	-0.0439084	0.176589	0.0448763	0.00728865	rs2276182
Pleiotropy (SBP to DBP)	POLI	Adipose_Visceral	18:51798047:CS1	0.951245	0.154375	-0.0206751	0.136381	0.0368952	0.00591045	rs2276182~rs4801111
Pleiotropy (SBP to DBP)	POLI	Adrenal_Gland	18:51798047:CS1	0.951245	0.154375	-0.0727742	0.342792	0.0505528	0.00842973	rs4939755~rs2276182
Pleiotropy (SBP to DBP)	POLI	Artery_Aorta	18:51798047:CS1	0.951245	0.154375	-0.0292454	0.132078	0.0448763	0.00728865	rs2276182
Pleiotropy (SBP to DBP)	POLI	Artery_Coronary	18:51798047:CS1	0.951245	0.154375	-0.0401781	0.206955	0.0448763	0.00728865	rs2276182
Pleiotropy (SBP to DBP)	POLI	Brain_Cerebellum	18:51798047:CS1	0.951245	0.154375	-0.0349326	0.185446	0.0448763	0.00728865	rs2276182
Pleiotropy (SBP to DBP)	POLI	Colon_Sigmoid	18:51798047:CS1	0.951245	0.154375	-0.0306805	0.135525	0.0448763	0.00728865	rs2276182
Pleiotropy (SBP to DBP)	POLI	Colon_Transverse	18:51798047:CS1	0.951245	0.154375	-0.0288572	0.161356	0.0448763	0.00728865	rs2276182
Pleiotropy (SBP to DBP)	POLI	Fibroblasts	18:51798047:CS1	0.951245	0.154375	-0.0246685	0.106563	0.0465816	0.00769988	rs1730286~rs2276182
Pleiotropy (SBP to DBP)	POLI	Heart_Atrial_Appendage	18:51798047:CS1	0.951245	0.154375	-0.0311237	0.146877	0.0448763	0.00728865	rs2276182
Pleiotropy (SBP to DBP)	POLI	Heart_Left_Ventricle	18:51798047:CS1	0.951245	0.154375	-0.0308887	0.141413	0.0448763	0.00728865	rs2276182
Pleiotropy (SBP to DBP)	POLI	Lung	18:51798047:CS1	0.951245	0.154375	-0.00459862	0.0578712	0.0123385	0.00185256	rs117693452~rs648337~rs655991
Pleiotropy (SBP to DBP)	POLI	Lymphocytes	18:51798047:CS1	0.951245	0.154375	-0.0522427	0.242902	0.0448763	0.00728865	rs2276182
Pleiotropy (SBP to DBP)	POLI	Nerve_Tibial	18:51798047:CS1	0.951245	0.154375	-0.00687177	0.0585672	0.0143845	0.00222517	rs2276182~rs72931056
Pleiotropy (SBP to DBP)	POLI	Pancreas	18:51798047:CS1	0.951245	0.154375	-0.0358947	0.179953	0.0448763	0.00728865	rs2276182
Pleiotropy (SBP to DBP)	POLI	Spleen	18:51798047:CS1	0.951245	0.154375	-0.0219486	0.144616	0.0275955	0.00435016	rs5825033~rs2276182
Pleiotropy (SBP to DBP)	POLI	Stomach	18:51798047:CS1	0.951245	0.154375	-0.0359898	0.142654	0.0448763	0.00728865	rs2276182
Pleiotropy (SBP to DBP)	STARD6	Kidney_Glom	18:51798047:CS1	0.951245	0.154375	0.0744645	0.345048	0.0448763	0.00728865	rs2276182
Pleiotropy (SBP to DBP)	chr18:54271485:54273926:clu_23033:ENSG00000101751.10	Spleen	18:51798047:CS1	0.951245	0.154375	0.187318	0.844148	0.0448763	0.00728865	rs2276182
Pleiotropy (SBP to DBP)	CCNE1	Esophagus_Muscularis	19:30313603:CS1	0.999995	0.466617	-2.88596	4.08928	0.333332	0.155539	rs3218070
Pleiotropy (SBP to DBP)	CCNE1	Heart_Atrial_Appendage	19:30313603:CS1	0.999995	0.466617	-1.47697	2.13615	0.333332	0.155539	rs3218070
Pleiotropy (SBP to DBP)	CCNE1	Muscle_Skeletal	19:30313603:CS1	0.999995	0.466617	-1.0918	1.52251	0.333332	0.155539	rs3218070
Pleiotropy (SBP to DBP)	ENSG00000232271	Kidney_Glom	20:6654029:CS2	0.999999	0.191752	-4.30729	0.714769	0.999999	0.191752	rs1015151
Pleiotropy (SBP to DBP)	SLC24A3	Artery_Tibial	20:19465089:CS1	1	0.37523	1.95818	0.14208	1	0.37523	rs6035355
Pleiotropy (SBP to DBP)	TRPC4AP	Islets	20:33775369:CS1	1	0.199774	-4.08437	0.1277	1	0.199774	rs6088638~rs3736802~rs28820635
Pleiotropy (SBP to DBP)	PREX1	Artery_Aorta	20:47233383:CS1	0.998841	0.150309	-1.86528	0.160775	0.998841	0.150309	rs6095212~rs144582521
Pleiotropy (SBP to DBP)	KCNE2	Artery_Aorta	21:35593827:CS1	1	0.224544	0.383522	0.789636	0.2	0.0449089	rs28451064
Pleiotropy (SBP to DBP)	LINC00310	Adipose_Subcutaneous	21:35593827:CS1	1	0.224544	-1.41776	2.87814	0.2	0.0449089	rs28451064
Pleiotropy (SBP to DBP)	LINC00310	Artery_Aorta	21:35593827:CS1	1	0.224544	0.371824	0.738128	0.2	0.0449089	rs28451064
Pleiotropy (SBP to DBP)	MRPS6	Artery_Aorta	21:35593827:CS1	1	0.224544	0.340112	0.67154	0.2	0.0449089	rs28451064
Pleiotropy (SBP to DBP)	SLC5A3	Artery_Aorta	21:35593827:CS1	1	0.224544	0.354945	0.727034	0.2	0.0449089	rs28451064
Pulse Pressure	CLCN6	Fibroblasts	1:10795099:CS1	0.999974	0.299214	-3.47375	0.185416	0.999974	0.299214	rs61773947~rs2236796
Pulse Pressure	CLCN6	Artery_Tibial	1:11895675:CS1	1.00002	0.21522	-0.322245	0.879864	0.111113	0.0239133	rs17037452
Pulse Pressure	CLCN6	Esophagus_Mucosa	1:11895675:CS1	1.00002	0.21522	-0.350803	1.00711	0.111113	0.0239133	rs17037452
Pulse Pressure	CLCN6	Fibroblasts	1:11895675:CS1	1.00002	0.21522	-0.337203	1.01731	0.111113	0.0239133	rs17037452
Pulse Pressure	CLCN6	Islets	1:11895675:CS1	1.00002	0.21522	0.599363	1.62055	0.111113	0.0239133	rs17037452
Pulse Pressure	CLCN6	Kidney_Tube	1:11895675:CS1	1.00002	0.21522	-0.427248	1.31472	0.111113	0.0239133	rs17037452
Pulse Pressure	chr1:11796399:11800212:clu_52824:ENSG00000177000.10	Nerve_Tibial	1:11895675:CS1	1.00002	0.21522	0.660997	1.80893	0.111113	0.0239133	rs17037452
Pulse Pressure	chr1:11796399:11800212:clu_54532:ENSG00000177000.10	Lung	1:11895675:CS1	1.00002	0.21522	1.12039	3.13783	0.111113	0.0239133	rs17037452
Pulse Pressure	chr1:11819554:11820362:clu_52834:ENSG00000011021.21	Nerve_Tibial	1:11895675:CS1	1.00002	0.21522	1.21033	3.06497	0.111113	0.0239133	rs17037452
Pulse Pressure	chr1:11819554:11822695:clu_52834:ENSG00000011021.21	Nerve_Tibial	1:11895675:CS1	1.00002	0.21522	-0.812067	2.40965	0.111113	0.0239133	rs17037452
Pulse Pressure	PHACTR4	Muscle_Skeletal	1:28793149:CS1	0.997264	0.160369	-1.37344	0.191595	0.997264	0.160369	rs4908399~rs143167197
Pulse Pressure	FHL3	Adipose_Subcutaneous	1:38455891:CS1	0.95078	0.312818	-0.0311657	0.28407	0.0148559	0.00488778	rs4360494
Pulse Pressure	FHL3	Adipose_Visceral	1:38455891:CS1	0.95078	0.312818	-0.0289692	0.200219	0.0148559	0.00488778	rs4360494
Pulse Pressure	FHL3	Adrenal_Gland	1:38455891:CS1	0.95078	0.312818	-0.0356618	0.28602	0.0148559	0.00488778	rs4360494
Pulse Pressure	FHL3	Artery_Aorta	1:38455891:CS1	0.95078	0.312818	-0.0268908	0.303852	0.0148559	0.00488778	rs4360494
Pulse Pressure	FHL3	Artery_Coronary	1:38455891:CS1	0.95078	0.312818	-0.0523716	0.459643	0.0148559	0.00488778	rs4360494
Pulse Pressure	FHL3	Artery_Tibial	1:38455891:CS1	0.95078	0.312818	-0.0221235	0.195547	0.0148559	0.00488778	rs4360494
Pulse Pressure	FHL3	Colon_Sigmoid	1:38455891:CS1	0.95078	0.312818	-0.125547	0.907633	0.0148559	0.00488778	rs4360494
Pulse Pressure	FHL3	Esophagus_Junction	1:38455891:CS1	0.95078	0.312818	-0.0357312	0.237681	0.0148559	0.00488778	rs4360494
Pulse Pressure	FHL3	Esophagus_Mucosa	1:38455891:CS1	0.95078	0.312818	-0.0251221	0.22037	0.0148559	0.00488778	rs4360494
Pulse Pressure	FHL3	Fibroblasts	1:38455891:CS1	0.95078	0.312818	-0.0250661	0.234268	0.0148559	0.00488778	rs4360494
Pulse Pressure	FHL3	Heart_Atrial_Appendage	1:38455891:CS1	0.95078	0.312818	-0.033477	0.281484	0.0148559	0.00488778	rs4360494
Pulse Pressure	FHL3	Heart_Left_Ventricle	1:38455891:CS1	0.95078	0.312818	-0.0403742	0.312185	0.0148559	0.00488778	rs4360494
Pulse Pressure	FHL3	Lung	1:38455891:CS1	0.95078	0.312818	-0.0257099	0.25934	0.0148559	0.00488778	rs4360494
Pulse Pressure	FHL3	Nerve_Tibial	1:38455891:CS1	0.95078	0.312818	-0.0240949	0.252864	0.0148559	0.00488778	rs4360494
Pulse Pressure	FHL3	Pancreas	1:38455891:CS1	0.95078	0.312818	-0.0332301	0.26112	0.0148559	0.00488778	rs4360494
Pulse Pressure	FHL3	Pituitary	1:38455891:CS1	0.95078	0.312818	-0.0813795	0.701919	0.0148559	0.00488778	rs4360494
Pulse Pressure	FHL3	Small_Intestine	1:38455891:CS1	0.95078	0.312818	-0.0771233	0.60119	0.0148559	0.00488778	rs4360494
Pulse Pressure	FHL3	Stomach	1:38455891:CS1	0.95078	0.312818	-0.044311	0.386049	0.0148559	0.00488778	rs4360494
Pulse Pressure	FHL3	Thyroid	1:38455891:CS1	0.95078	0.312818	-0.0252095	0.223233	0.0148559	0.00488778	rs4360494
Pulse Pressure	SF3A3	Adipose_Visceral	1:38455891:CS1	0.95078	0.312818	-0.0273914	0.199638	0.0148559	0.00488778	rs4360494
Pulse Pressure	SF3A3	Adrenal_Gland	1:38455891:CS1	0.95078	0.312818	-0.0377134	0.257866	0.0148559	0.00488778	rs4360494
Pulse Pressure	SF3A3	Artery_Coronary	1:38455891:CS1	0.95078	0.312818	-0.0789753	0.704723	0.0148559	0.00488778	rs4360494
Pulse Pressure	SF3A3	Esophagus_Junction	1:38455891:CS1	0.95078	0.312818	-0.0379245	0.300275	0.0148559	0.00488778	rs4360494
Pulse Pressure	SF3A3	Esophagus_Mucosa	1:38455891:CS1	0.95078	0.312818	-0.0258732	0.161428	0.0148559	0.00488778	rs4360494
Pulse Pressure	SF3A3	Esophagus_Muscularis	1:38455891:CS1	0.95078	0.312818	-0.0297983	0.199213	0.0148559	0.00488778	rs4360494
Pulse Pressure	SF3A3	Fibroblasts	1:38455891:CS1	0.95078	0.312818	-0.03748	0.290141	0.0148559	0.00488778	rs4360494
Pulse Pressure	SF3A3	Heart_Atrial_Appendage	1:38455891:CS1	0.95078	0.312818	-0.0331047	0.235184	0.0148559	0.00488778	rs4360494
Pulse Pressure	SF3A3	Heart_Left_Ventricle	1:38455891:CS1	0.95078	0.312818	-0.0308534	0.294103	0.0148559	0.00488778	rs4360494
Pulse Pressure	SF3A3	Lung	1:38455891:CS1	0.95078	0.312818	-0.025919	0.209756	0.0148559	0.00488778	rs4360494
Pulse Pressure	SF3A3	Pancreas	1:38455891:CS1	0.95078	0.312818	-0.0398219	0.351438	0.0148559	0.00488778	rs4360494
Pulse Pressure	SF3A3	Spleen	1:38455891:CS1	0.95078	0.312818	-0.0437839	0.236644	0.0148559	0.00488778	rs4360494
Pulse Pressure	UTP11	Adipose_Subcutaneous	1:38455891:CS1	0.95078	0.312818	-0.0385331	0.230244	0.0148559	0.00488778	rs4360494
Pulse Pressure	UTP11	Adipose_Visceral	1:38455891:CS1	0.95078	0.312818	-0.0805773	0.620529	0.0148559	0.00488778	rs4360494
Pulse Pressure	UTP11	Adrenal_Gland	1:38455891:CS1	0.95078	0.312818	-0.0663236	0.287063	0.0148559	0.00488778	rs4360494
Pulse Pressure	UTP11	Artery_Aorta	1:38455891:CS1	0.95078	0.312818	-0.0392508	0.275084	0.0148559	0.00488778	rs4360494
Pulse Pressure	UTP11	Artery_Coronary	1:38455891:CS1	0.95078	0.312818	-0.072386	0.575458	0.0148559	0.00488778	rs4360494
Pulse Pressure	UTP11	Artery_Tibial	1:38455891:CS1	0.95078	0.312818	-0.0252923	0.154205	0.0148559	0.00488778	rs4360494
Pulse Pressure	UTP11	Fibroblasts	1:38455891:CS1	0.95078	0.312818	-0.0399473	0.295096	0.0148559	0.00488778	rs4360494
Pulse Pressure	UTP11	Lung	1:38455891:CS1	0.95078	0.312818	-0.0309891	0.173146	0.0148559	0.00488778	rs4360494
Pulse Pressure	UTP11	Pancreas	1:38455891:CS1	0.95078	0.312818	-0.0601389	0.361922	0.0148559	0.00488778	rs4360494
Pulse Pressure	UTP11	Thyroid	1:38455891:CS1	0.95078	0.312818	-0.0364582	0.309186	0.0148559	0.00488778	rs4360494
Pulse Pressure	UTP11	Whole_Blood	1:38455891:CS1	0.95078	0.312818	-0.0407653	0.33302	0.0148559	0.00488778	rs4360494
Pulse Pressure	chr1:37940798:37942083:clu_53894:ENSG00000204084.12	Nerve_Tibial	1:38455891:CS1	0.95078	0.312818	0.0505922	0.476509	0.0148559	0.00488778	rs4360494
Pulse Pressure	chr1:37942264:37943640:clu_48402:ENSG00000204084.12	Artery_Tibial	1:38455891:CS1	0.95078	0.312818	0.0455081	0.3326	0.0148559	0.00488778	rs4360494
Pulse Pressure	chr1:37942264:37943640:clu_53894:ENSG00000204084.12	Nerve_Tibial	1:38455891:CS1	0.95078	0.312818	0.0983337	0.994617	0.0148559	0.00488778	rs4360494
Pulse Pressure	chr1:37978827:37979465:clu_55646:ENSG00000183431.11	Lung	1:38455891:CS1	0.95078	0.312818	0.0870765	0.885837	0.0148559	0.00488778	rs4360494
Pulse Pressure	chr1:37997870:37997963:clu_41221:ENSG00000183386.9	Whole_Blood	1:38455891:CS1	0.95078	0.312818	0.03169	0.187795	0.0148559	0.00488778	rs4360494
Pulse Pressure	chr1:37997870:37997963:clu_42278:ENSG00000183386.9	Fibroblasts	1:38455891:CS1	0.95078	0.312818	0.036986	0.259052	0.0148559	0.00488778	rs4360494
Pulse Pressure	chr1:37997870:37997963:clu_46057:ENSG00000183386.9	Colon_Sigmoid	1:38455891:CS1	0.95078	0.312818	0.109925	0.986308	0.0148559	0.00488778	rs4360494
Pulse Pressure	chr1:37997870:37997963:clu_46174:ENSG00000183386.9	Artery_Aorta	1:38455891:CS1	0.95078	0.312818	0.049983	0.29229	0.0148559	0.00488778	rs4360494
Pulse Pressure	chr1:37997870:37997963:clu_47686:ENSG00000183386.9	Esophagus_Muscularis	1:38455891:CS1	0.95078	0.312818	0.0372449	0.3686	0.0148559	0.00488778	rs4360494
Pulse Pressure	chr1:37997870:37997963:clu_48408:ENSG00000183386.9	Artery_Tibial	1:38455891:CS1	0.95078	0.312818	0.0430751	0.346322	0.0148559	0.00488778	rs4360494
Pulse Pressure	chr1:37997870:37998974:clu_45438:ENSG00000183386.9	Stomach	1:38455891:CS1	0.95078	0.312818	0.0727835	0.492846	0.0148559	0.00488778	rs4360494
Pulse Pressure	chr1:37997870:37998974:clu_46174:ENSG00000183386.9	Artery_Aorta	1:38455891:CS1	0.95078	0.312818	0.055103	0.551336	0.0148559	0.00488778	rs4360494
Pulse Pressure	chr1:37997870:37998974:clu_53901:ENSG00000183386.9	Nerve_Tibial	1:38455891:CS1	0.95078	0.312818	0.0602623	0.41907	0.0148559	0.00488778	rs4360494
Pulse Pressure	chr1:37998132:37998974:clu_41221:ENSG00000183386.9	Whole_Blood	1:38455891:CS1	0.95078	0.312818	-0.0268974	0.272007	0.0148559	0.00488778	rs4360494
Pulse Pressure	chr1:37998132:37998974:clu_42278:ENSG00000183386.9	Fibroblasts	1:38455891:CS1	0.95078	0.312818	-0.0319337	0.270831	0.0148559	0.00488778	rs4360494
Pulse Pressure	chr1:37998132:37998974:clu_45098:ENSG00000183386.9	Esophagus_Junction	1:38455891:CS1	0.95078	0.312818	-0.0490109	0.457851	0.0148559	0.00488778	rs4360494
Pulse Pressure	chr1:37998132:37998974:clu_45801:ENSG00000183386.9	Heart_Atrial_Appendage	1:38455891:CS1	0.95078	0.312818	-0.0683905	0.667398	0.0148559	0.00488778	rs4360494
Pulse Pressure	chr1:37998132:37998974:clu_46057:ENSG00000183386.9	Colon_Sigmoid	1:38455891:CS1	0.95078	0.312818	-0.0636049	0.535603	0.0148559	0.00488778	rs4360494
Pulse Pressure	chr1:37998132:37998974:clu_46174:ENSG00000183386.9	Artery_Aorta	1:38455891:CS1	0.95078	0.312818	-0.0363528	0.336628	0.0148559	0.00488778	rs4360494
Pulse Pressure	chr1:37998132:37998974:clu_48408:ENSG00000183386.9	Artery_Tibial	1:38455891:CS1	0.95078	0.312818	-0.0287187	0.226945	0.0148559	0.00488778	rs4360494
Pulse Pressure	chr1:37998132:37998974:clu_52345:ENSG00000183386.9	Adipose_Subcutaneous	1:38455891:CS1	0.95078	0.312818	-0.0489956	0.38905	0.0148559	0.00488778	rs4360494
Pulse Pressure	chr1:37998132:37998974:clu_56047:ENSG00000183386.9	Thyroid	1:38455891:CS1	0.95078	0.312818	-0.0504839	0.495181	0.0148559	0.00488778	rs4360494
Pulse Pressure	chr1:42457350:42473122:clu_45213:ENSG00000127125.8	Esophagus_Junction	1:43766426:CS1	0.999989	0.165241	2.68493	2.70881	0.499995	0.0826207	rs113261346~rs12139867
Pulse Pressure	chr1:42457350:42473122:clu_45213:ENSG00000186409.14	Esophagus_Junction	1:43766426:CS1	0.999989	0.165241	2.68493	2.72893	0.499995	0.0826207	rs113261346~rs12139867
Pulse Pressure	CDKN2C	Muscle_Skeletal	1:51457200:CS1	1	0.230189	0.750343	0.757834	0.5	0.115094	rs72906810
Pulse Pressure	chr1:50109198:50144957:clu_44627:ENSG00000162374.16	Brain_Cerebellum	1:51457200:CS1	1	0.230189	-6.06813	6.16651	0.5	0.115094	rs72906810
Pulse Pressure	HSD52	Adipose_Subcutaneous	1:59681252:CS1	0.997393	0.411408	-0.0854851	0.353448	0.0494862	0.0200917	rs12752853~rs116139015
Pulse Pressure	HSD52	Adipose_Visceral	1:59681252:CS1	0.997393	0.411408	-0.329605	0.813242	0.136183	0.0561522	rs12752853
Pulse Pressure	HSD52	Artery_Coronary	1:59681252:CS1	0.997393	0.411408	-0.382632	0.986381	0.136183	0.0561522	rs12752853
Pulse Pressure	HSD52	Artery_Tibial	1:59681252:CS1	0.997393	0.411408	-0.20267	0.560554	0.130811	0.054403	rs140603252~rs12752853
Pulse Pressure	HSD52	Esophagus_Junction	1:59681252:CS1	0.997393	0.411408	-0.357828	1.0054	0.136183	0.0561522	rs12752853
Pulse Pressure	HSD52	Esophagus_Muscularis	1:59681252:CS1	0.997393	0.411408	-0.370403	0.920448	0.136183	0.0561522	rs12752853
Pulse Pressure	HSD52	Nerve_Tibial	1:59681252:CS1	0.997393	0.411408	-0.240807	0.544898	0.136183	0.0561522	rs12752853
Pulse Pressure	chr1:59133330:59198183:clu_47088:ENSG00000224609.6	Muscle_Skeletal	1:59681252:CS1	0.997393	0.411408	0.321218	0.771344	0.136183	0.0561522	rs12752853
Pulse Pressure	NEGR1	Adipose_Subcutaneous	1:72229240:CS1	0.99986	0.259453	-17.8298	3.64887	0.99986	0.259453	rs12084868
Pulse Pressure	chr1:176136547:176144005:clu_57061:ENSG00000143207.19	Nerve_Tibial	1:176664440:CS1	0.999999	0.458377	-3.09468	0.414326	0.999999	0.458377	rs61823001
Pulse Pressure	chr1:207767823:207783292:clu_51022:ENSG00000117335.19	Esophagus_Muscularis	1:208017360:CS1	0.959822	0.201821	-0.692567	1.03706	0.322976	0.0671533	rs7550273~rs2294911
Pulse Pressure	chr1:207767823:207783292:clu_55996:ENSG00000117335.19	Adipose_Subcutaneous	1:208017360:CS1	0.959822	0.201821	-0.750086	0.580563	0.636846	0.134668	rs7550273~rs2294911
Pulse Pressure	ENSG00000225920	Adipose_Subcutaneous	1:219741820:CS1	1	0.259403	1.82951	1.85853	0.5	0.129702	rs2820444
Pulse Pressure	ENSG00000228536	Kidney_Tube	1:219741820:CS1	1	0.259403	-0.40114	0.410382	0.5	0.129702	rs2820444
Pulse Pressure	chr2:20327378:20350597:clu_40950:ENSG00000055917.15	Colon_Sigmoid	2:20878820:CS1	1	0.155424	10.2267	1.01837	1	0.155424	rs9306894
Pulse Pressure	CIB4	Pancreas	2:26914364:CS1	1	0.275849	1.25794	1.26529	0.500002	0.137924	rs1275988
Pulse Pressure	ENSG00000225378	Pancreas	2:26914364:CS1	1	0.275849	1.14337	1.15492	0.500002	0.137924	rs1275988
Pulse Pressure	EPAS1	Artery_Aorta	2:46363336:CS1	1	0.223829	4.3259	0.412881	1	0.223829	rs11690961
Pulse Pressure	EIF3FP3	Lymphocytes	2:59315828:CS1	0.999503	0.425061	-9.50593	9.79552	0.499752	0.21253	rs6730325
Pulse Pressure	chr2:58165874:58198594:clu_46083:ENSG00000115392.11	Adipose_Visceral	2:59315828:CS1	0.999503	0.425061	8.80962	9.13058	0.499752	0.21253	rs6730325
Pulse Pressure	VRK2	Adrenal_Gland	2:59315828:CS2	0.982486	0.212555	0.0742118	0.321397	0.0541612	0.0117124	rs3732136
Pulse Pressure	VRK2	Artery_Aorta	2:59315828:CS2	0.982486	0.212555	0.0663071	0.257389	0.0541612	0.0117124	rs3732136
Pulse Pressure	VRK2	Artery_Tibial	2:59315828:CS2	0.982486	0.212555	0.0508936	0.225035	0.0566677	0.0122754	rs3732136~rs3821211
Pulse Pressure	VRK2	Colon_Sigmoid	2:59315828:CS2	0.982486	0.212555	0.127228	0.551105	0.0541612	0.0117124	rs3732136
Pulse Pressure	VRK2	Esophagus_Junction	2:59315828:CS2	0.982486	0.212555	0.0639542	0.270853	0.0541612	0.0117124	rs3732136
Pulse Pressure	VRK2	Esophagus_Muscularis	2:59315828:CS2	0.982486	0.212555	0.054839	0.272233	0.0541612	0.0117124	rs3732136
Pulse Pressure	VRK2	Fibroblasts	2:59315828:CS2	0.982486	0.212555	0.0727064	0.339097	0.0541612	0.0117124	rs3732136
Pulse Pressure	VRK2	Heart_Atrial_Appendage	2:59315828:CS2	0.982486	0.212555	0.0990347	0.397979	0.0541612	0.0117124	rs3732136
Pulse Pressure	VRK2	Heart_Left_Ventricle	2:59315828:CS2	0.982486	0.212555	0.0736351	0.287048	0.0541612	0.0117124	rs3732136
Pulse Pressure	VRK2	Muscle_Skeletal	2:59315828:CS2	0.982486	0.212555	0.0515075	0.189311	0.0541612	0.0117124	rs3732136
Pulse Pressure	VRK2	Nerve_Tibial	2:59315828:CS2	0.982486	0.212555	0.0525663	0.234052	0.0592393	0.0128814	rs3732136~rs3821211
Pulse Pressure	VRK2	Pancreas	2:59315828:CS2	0.982486	0.212555	0.165318	0.812773	0.0541612	0.0117124	rs3732136
Pulse Pressure	VRK2	Spleen	2:59315828:CS2	0.982486	0.212555	0.123396	0.4691	0.0541612	0.0117124	rs3732136
Pulse Pressure	VRK2	Thyroid	2:59315828:CS2	0.982486	0.212555	0.0491574	0.211499	0.0541612	0.0117124	rs3732136
Pulse Pressure	chr2:58088446:58089631:clu_37259:ENSG00000028116.16	Whole_Blood	2:59315828:CS2	0.982486	0.212555	0.742102	3.70112	0.0541612	0.0117124	rs3732136
Pulse Pressure	chr2:58204226:58221942:clu_45113:ENSG00000115392.11	Colon_Transverse	2:59315828:CS2	0.982486	0.212555	-0.670333	2.56786	0.0541612	0.0117124	rs3732136
Pulse Pressure	chr2:58204226:58221942:clu_50640:ENSG00000115392.11	Thyroid	2:59315828:CS2	0.982486	0.212555	-0.132824	0.5909	0.0541612	0.0117124	rs3732136
Pulse Pressure	chr2:58222042:58226728:clu_40790:ENSG00000115392.11	Esophagus_Junction	2:59315828:CS2	0.982486	0.212555	0.769146	2.44195	0.0541612	0.0117124	rs3732136
Pulse Pressure	CEP68	Adipose_Visceral	2:65276736:CS1	0.966413	0.269914	0.0694418	0.338201	0.0460197	0.0128531	rs1009358
Pulse Pressure	CEP68	Adrenal_Gland	2:65276736:CS1	0.966413	0.269914	0.103667	0.550585	0.0460197	0.0128531	rs1009358
Pulse Pressure	CEP68	Artery_Aorta	2:65276736:CS1	0.966413	0.269914	0.0766323	0.394869	0.0460197	0.0128531	rs1009358
Pulse Pressure	CEP68	Artery_Coronary	2:65276736:CS1	0.966413	0.269914	0.125306	0.549452	0.0460197	0.0128531	rs1009358
Pulse Pressure	CEP68	Artery_Tibial	2:65276736:CS1	0.966413	0.269914	0.0561058	0.23213	0.0460197	0.0128531	rs1009358
Pulse Pressure	CEP68	Colon_Sigmoid	2:65276736:CS1	0.966413	0.269914	0.0748689	0.366686	0.0460197	0.0128531	rs1009358
Pulse Pressure	CEP68	Colon_Transverse	2:65276736:CS1	0.966413	0.269914	0.0965367	0.437955	0.0460197	0.0128531	rs1009358
Pulse Pressure	CEP68	Esophagus_Junction	2:65276736:CS1	0.966413	0.269914	0.0769908	0.368105	0.0460197	0.0128531	rs1009358
Pulse Pressure	CEP68	Esophagus_Muscularis	2:65276736:CS1	0.966413	0.269914	0.0606902	0.254474	0.0460197	0.0128531	rs1009358
Pulse Pressure	CEP68	Fibroblasts	2:65276736:CS1	0.966413	0.269914	0.0682288	0.300105	0.0460197	0.0128531	rs1009358
Pulse Pressure	CEP68	Heart_Atrial_Appendage	2:65276736:CS1	0.966413	0.269914	0.0686118	0.240931	0.0460197	0.0128531	rs1009358
Pulse Pressure	CEP68	Heart_Left_Ventricle	2:65276736:CS1	0.966413	0.269914	0.0754233	0.319964	0.0460197	0.0128531	rs1009358
Pulse Pressure	CEP68	Kidney_Glom	2:65276736:CS1	0.966413	0.269914	0.102323	0.431857	0.0460197	0.0128531	rs1009358
Pulse Pressure	CEP68	Kidney_Tube	2:65276736:CS1	0.966413	0.269914	0.135402	0.586968	0.0460197	0.0128531	rs1009358
Pulse Pressure	CEP68	Liver	2:65276736:CS1	0.966413	0.269914	0.345964	1.56128	0.0460197	0.0128531	rs1009358
Pulse Pressure	CEP68	Lung	2:65276736:CS1	0.966413	0.269914	0.0846181	0.367397	0.0460197	0.0128531	rs1009358
Pulse Pressure	CEP68	Muscle_Skeletal	2:65276736:CS1	0.966413	0.269914	0.0633273	0.27662	0.0460197	0.0128531	rs1009358
Pulse Pressure	CEP68	Pancreas	2:65276736:CS1	0.966413	0.269914	0.103557	0.488072	0.0460197	0.0128531	rs1009358
Pulse Pressure	CEP68	Stomach	2:65276736:CS1	0.966413	0.269914	0.108042	0.541047	0.0460197	0.0128531	rs1009358
Pulse Pressure	CEP68	Thyroid	2:65276736:CS1	0.966413	0.269914	0.0818725	0.399696	0.0460197	0.0128531	rs1009358
Pulse Pressure	RAB1A	Artery_Tibial	2:65276736:CS1	0.966413	0.269914	0.193221	0.924808	0.0460197	0.0128531	rs1009358
Pulse Pressure	TCF7L1	Artery_Aorta	2:85491365:CS1	1	0.165681	-0.461121	0.649704	0.333333	0.0552269	rs11689667
Pulse Pressure	TCF7L1	Artery_Tibial	2:85491365:CS1	1	0.165681	-0.463117	0.667806	0.333333	0.0552269	rs11689667
Pulse Pressure	chr2:85362260:85363097:clu_38585:ENSG00000115459.17	Fibroblasts	2:85491365:CS1	1	0.165681	-2.79211	3.92222	0.333333	0.0552269	rs11689667
Pulse Pressure	ADRA2B	Adipose_Subcutaneous	2:96917588:CS1	0.960652	0.151396	-0.0134633	0.135795	0.0116913	0.00184084	rs2969477
Pulse Pressure	ADRA2B	Colon_Transverse	2:96917588:CS1	0.960652	0.151396	-0.0221989	0.103286	0.0116913	0.00184084	rs2969477
Pulse Pressure	ADRA2B	Esophagus_Junction	2:96917588:CS1	0.960652	0.151396	-0.0264668	0.269535	0.0116913	0.00184084	rs2969477
Pulse Pressure	ADRA2B	Esophagus_Muscularis	2:96917588:CS1	0.960652	0.151396	-0.0171322	0.168728	0.0116913	0.00184084	rs2969477
Pulse Pressure	ADRA2B	Heart_Left_Ventricle	2:96917588:CS1	0.960652	0.151396	-0.0367868	0.453742	0.0116913	0.00184084	rs2969477
Pulse Pressure	ADRA2B	Muscle_Skeletal	2:96917588:CS1	0.960652	0.151396	-0.0360992	0.274308	0.0116913	0.00184084	rs2969477
Pulse Pressure	ADRA2B	Nerve_Tibial	2:96917588:CS1	0.960652	0.151396	-0.0130529	0.135982	0.0116913	0.00184084	rs2969477
Pulse Pressure	ADRA2B	Stomach	2:96917588:CS1	0.960652	0.151396	-0.0231166	0.267808	0.0116913	0.00184084	rs2969477
Pulse Pressure	ADRA2B	Thyroid	2:96917588:CS1	0.960652	0.151396	-0.0118257	0.0946945	0.0116913	0.00184084	rs2969477
Pulse Pressure	ANKRD36C	Adipose_Visceral	2:96917588:CS1	0.960652	0.151396	-0.0169512	0.169682	0.0116913	0.00184084	rs2969477
Pulse Pressure	ANKRD36C	Colon_Transverse	2:96917588:CS1	0.960652	0.151396	-0.0858758	0.778199	0.0116913	0.00184084	rs2969477
Pulse Pressure	ANKRD36C	Nerve_Tibial	2:96917588:CS1	0.960652	0.151396	-0.0147182	0.130247	0.0116913	0.00184084	rs2969477
Pulse Pressure	ASTL	Esophagus_Mucosa	2:96917588:CS1	0.960652	0.151396	0.0238922	0.246322	0.0116913	0.00184084	rs2969477
Pulse Pressure	ENSG00000231584	Muscle_Skeletal	2:96917588:CS1	0.960652	0.151396	-0.0128715	0.150926	0.0116913	0.00184084	rs2969477
Pulse Pressure	ENSG00000231584	Pancreas	2:96917588:CS1	0.960652	0.151396	-0.0175246	0.0892854	0.0116913	0.00184084	rs2969477
Pulse Pressure	ENSG00000231584	Spleen	2:96917588:CS1	0.960652	0.151396	-0.0468163	0.504747	0.0116913	0.00184084	rs2969477
Pulse Pressure	ENSG00000232931	Adipose_Subcutaneous	2:96917588:CS1	0.960652	0.151396	-0.0203857	0.161555	0.0116913	0.00184084	rs2969477
Pulse Pressure	ENSG00000232931	Adipose_Visceral	2:96917588:CS1	0.960652	0.151396	-0.0139036	0.134666	0.0116913	0.00184084	rs2969477
Pulse Pressure	ENSG00000232931	Artery_Coronary	2:96917588:CS1	0.960652	0.151396	-0.0620133	0.589978	0.0116913	0.00184084	rs2969477
Pulse Pressure	ENSG00000232931	Artery_Tibial	2:96917588:CS1	0.960652	0.151396	-0.0127154	0.0980862	0.0116913	0.00184084	rs2969477
Pulse Pressure	ENSG00000232931	Colon_Transverse	2:96917588:CS1	0.960652	0.151396	-0.0243151	0.240076	0.0116913	0.00184084	rs2969477
Pulse Pressure	ENSG00000232931	Esophagus_Muscularis	2:96917588:CS1	0.960652	0.151396	-0.0232659	0.154922	0.0116913	0.00184084	rs2969477
Pulse Pressure	ENSG00000232931	Fibroblasts	2:96917588:CS1	0.960652	0.151396	-0.0659262	0.77619	0.0116913	0.00184084	rs2969477
Pulse Pressure	ENSG00000232931	Heart_Atrial_Appendage	2:96917588:CS1	0.960652	0.151396	-0.0527396	0.553087	0.0116913	0.00184084	rs2969477
Pulse Pressure	ENSG00000232931	Lung	2:96917588:CS1	0.960652	0.151396	-0.0864872	0.67339	0.0116913	0.00184084	rs2969477
Pulse Pressure	ENSG00000232931	Muscle_Skeletal	2:96917588:CS1	0.960652	0.151396	-0.0209996	0.171048	0.0136528	0.00228823	rs4290698~rs2969477
Pulse Pressure	ENSG00000232931	Nerve_Tibial	2:96917588:CS1	0.960652	0.151396	-0.0134998	0.140755	0.0116913	0.00184084	rs2969477
Pulse Pressure	ENSG00000232931	Whole_Blood	2:96917588:CS1	0.960652	0.151396	-0.0877842	0.853854	0.0116913	0.00184084	rs2969477
Pulse Pressure	GPAT2	Spleen	2:96917588:CS1	0.960652	0.151396	-0.0922174	0.541007	0.0116913	0.00184084	rs2969477
Pulse Pressure	GPAT2	Stomach	2:96917588:CS1	0.960652	0.151396	-0.0539045	0.523949	0.0116913	0.00184084	rs2969477
Pulse Pressure	TMEM127	Artery_Tibial	2:96917588:CS1	0.960652	0.151396	-0.0358545	0.315061	0.0116913	0.00184084	rs2969477
Pulse Pressure	TMEM127	Fibroblasts	2:96917588:CS1	0.960652	0.151396	-0.0286474	0.321136	0.0116913	0.00184084	rs2969477
Pulse Pressure	TMEM127	Nerve_Tibial	2:96917588:CS1	0.960652	0.151396	-0.034461	0.239154	0.0116913	0.00184084	rs2969477
Pulse Pressure	chr2:96010732:96019201:clu_37437:ENSG00000231584.8	Heart_Left_Ventricle	2:96917588:CS1	0.960652	0.151396	0.0248419	0.172617	0.0116913	0.00184084	rs2969477
Pulse Pressure	chr2:96010732:96019201:clu_41380:ENSG00000231584.8	Esophagus_Junction	2:96917588:CS1	0.960652	0.151396	0.0404772	0.462537	0.0116913	0.00184084	rs2969477
Pulse Pressure	chr2:96010732:96019201:clu_41652:ENSG00000231584.8	Stomach	2:96917588:CS1	0.960652	0.151396	0.0469182	0.360988	0.0116913	0.00184084	rs2969477
Pulse Pressure	chr2:96010732:96019201:clu_42616:ENSG00000231584.8	Muscle_Skeletal	2:96917588:CS1	0.960652	0.151396	0.0174306	0.207688	0.0116913	0.00184084	rs2969477
Pulse Pressure	chr2:96010732:96019201:clu_43797:ENSG00000231584.8	Esophagus_Muscularis	2:96917588:CS1	0.960652	0.151396	0.0172471	0.0918717	0.0116913	0.00184084	rs2969477
Pulse Pressure	chr2:96010732:96019201:clu_45794:ENSG00000231584.8	Colon_Transverse	2:96917588:CS1	0.960652	0.151396	0.0562387	0.565267	0.0116913	0.00184084	rs2969477
Pulse Pressure	chr2:96010732:96019201:clu_48090:ENSG00000231584.8	Adipose_Subcutaneous	2:96917588:CS1	0.960652	0.151396	0.0166246	0.131235	0.0116913	0.00184084	rs2969477
Pulse Pressure	chr2:96010732:96019201:clu_49486:ENSG00000231584.8	Nerve_Tibial	2:96917588:CS1	0.960652	0.151396	0.0164784	0.168697	0.0116913	0.00184084	rs2969477
Pulse Pressure	chr2:96010732:96021125:clu_37437:ENSG00000231584.8	Heart_Left_Ventricle	2:96917588:CS1	0.960652	0.151396	-0.0201854	0.0986963	0.0116913	0.00184084	rs2969477
Pulse Pressure	chr2:96010732:96021125:clu_37682:ENSG00000231584.8	Brain_Cortex	2:96917588:CS1	0.960652	0.151396	-0.025667	0.225557	0.0116913	0.00184084	rs2969477
Pulse Pressure	chr2:96010732:96021125:clu_41380:ENSG00000231584.8	Esophagus_Junction	2:96917588:CS1	0.960652	0.151396	-0.0251197	0.297352	0.0116913	0.00184084	rs2969477
Pulse Pressure	chr2:96010732:96021125:clu_42016:ENSG00000231584.8	Heart_Atrial_Appendage	2:96917588:CS1	0.960652	0.151396	-0.013611	0.135918	0.0116913	0.00184084	rs2969477
Pulse Pressure	chr2:96010732:96021125:clu_42282:ENSG00000231584.8	Colon_Sigmoid	2:96917588:CS1	0.960652	0.151396	-0.0244229	0.245553	0.0116913	0.00184084	rs2969477
Pulse Pressure	chr2:96010732:96021125:clu_42366:ENSG00000231584.8	Artery_Aorta	2:96917588:CS1	0.960652	0.151396	-0.0217281	0.0993728	0.0116913	0.00184084	rs2969477
Pulse Pressure	chr2:96010732:96021125:clu_42616:ENSG00000231584.8	Muscle_Skeletal	2:96917588:CS1	0.960652	0.151396	-0.0164935	0	0.0116913	0.00184084	rs2969477
Pulse Pressure	chr2:96010732:96021125:clu_43797:ENSG00000231584.8	Esophagus_Muscularis	2:96917588:CS1	0.960652	0.151396	-0.014738	0.0887326	0.0116913	0.00184084	rs2969477
Pulse Pressure	chr2:96010732:96021125:clu_44017:ENSG00000231584.8	Esophagus_Mucosa	2:96917588:CS1	0.960652	0.151396	-0.0192284	0.159603	0.0116913	0.00184084	rs2969477
Pulse Pressure	chr2:96010732:96021125:clu_44433:ENSG00000231584.8	Artery_Tibial	2:96917588:CS1	0.960652	0.151396	-0.0141369	0.140189	0.0116913	0.00184084	rs2969477
Pulse Pressure	chr2:96010732:96021125:clu_45794:ENSG00000231584.8	Colon_Transverse	2:96917588:CS1	0.960652	0.151396	-0.0649949	0.664973	0.0116913	0.00184084	rs2969477
Pulse Pressure	chr2:96010732:96021125:clu_46800:ENSG00000231584.8	Adipose_Visceral	2:96917588:CS1	0.960652	0.151396	-0.029854	0.308768	0.0116913	0.00184084	rs2969477
Pulse Pressure	chr2:96010732:96021125:clu_48090:ENSG00000231584.8	Adipose_Subcutaneous	2:96917588:CS1	0.960652	0.151396	-0.0197136	0	0.0116913	0.00184084	rs2969477
Pulse Pressure	chr2:96015325:96019201:clu_37682:ENSG00000231584.8	Brain_Cortex	2:96917588:CS1	0.960652	0.151396	0.0313604	0.316092	0.0116913	0.00184084	rs2969477
Pulse Pressure	chr2:96015325:96019201:clu_42366:ENSG00000231584.8	Artery_Aorta	2:96917588:CS1	0.960652	0.151396	0.03201	0.343845	0.0116913	0.00184084	rs2969477
Pulse Pressure	chr2:96015325:96019201:clu_44433:ENSG00000231584.8	Artery_Tibial	2:96917588:CS1	0.960652	0.151396	0.0162037	0.137141	0.0116913	0.00184084	rs2969477
Pulse Pressure	chr2:96015325:96021125:clu_37437:ENSG00000231584.8	Heart_Left_Ventricle	2:96917588:CS1	0.960652	0.151396	-0.0180516	0.167433	0.0116913	0.00184084	rs2969477
Pulse Pressure	chr2:96015325:96021125:clu_37682:ENSG00000231584.8	Brain_Cortex	2:96917588:CS1	0.960652	0.151396	-0.0204526	0.209188	0.0116913	0.00184084	rs2969477
Pulse Pressure	chr2:96015325:96021125:clu_41652:ENSG00000231584.8	Stomach	2:96917588:CS1	0.960652	0.151396	-0.0298507	0	0.0116913	0.00184084	rs2969477
Pulse Pressure	chr2:96015325:96021125:clu_42016:ENSG00000231584.8	Heart_Atrial_Appendage	2:96917588:CS1	0.960652	0.151396	-0.0254766	0.263963	0.0116913	0.00184084	rs2969477
Pulse Pressure	chr2:96015325:96021125:clu_42366:ENSG00000231584.8	Artery_Aorta	2:96917588:CS1	0.960652	0.151396	-0.0220952	0.179101	0.0116913	0.00184084	rs2969477
Pulse Pressure	chr2:96015325:96021125:clu_43797:ENSG00000231584.8	Esophagus_Muscularis	2:96917588:CS1	0.960652	0.151396	-0.0153901	0.19003	0.0116913	0.00184084	rs2969477
Pulse Pressure	chr2:96015325:96021125:clu_49486:ENSG00000231584.8	Nerve_Tibial	2:96917588:CS1	0.960652	0.151396	-0.0207314	0.133308	0.0116913	0.00184084	rs2969477
Pulse Pressure	chr2:96019260:96019481:clu_41380:ENSG00000231584.8	Esophagus_Junction	2:96917588:CS1	0.960652	0.151396	-0.0338974	0.279484	0.0116913	0.00184084	rs2969477
Pulse Pressure	chr2:96019260:96019481:clu_42366:ENSG00000231584.8	Artery_Aorta	2:96917588:CS1	0.960652	0.151396	-0.0153062	0.152178	0.0116913	0.00184084	rs2969477
Pulse Pressure	chr2:96019260:96019481:clu_44433:ENSG00000231584.8	Artery_Tibial	2:96917588:CS1	0.960652	0.151396	-0.0310732	0.292883	0.0116913	0.00184084	rs2969477
Pulse Pressure	chr2:96019260:96019481:clu_49486:ENSG00000231584.8	Nerve_Tibial	2:96917588:CS1	0.960652	0.151396	-0.0167911	0.119447	0.0116913	0.00184084	rs2969477
Pulse Pressure	chr2:96019274:96019481:clu_49486:ENSG00000231584.8	Nerve_Tibial	2:96917588:CS1	0.960652	0.151396	0.0124521	0.09035	0.0116913	0.00184084	rs2969477
Pulse Pressure	chr2:96019274:96021125:clu_37437:ENSG00000231584.8	Heart_Left_Ventricle	2:96917588:CS1	0.960652	0.151396	0.0124117	0.0826036	0.0116913	0.00184084	rs2969477
Pulse Pressure	chr2:96019274:96021125:clu_37682:ENSG00000231584.8	Brain_Cortex	2:96917588:CS1	0.960652	0.151396	0.0214825	0.26855	0.0116913	0.00184084	rs2969477
Pulse Pressure	chr2:96019274:96021125:clu_41380:ENSG00000231584.8	Esophagus_Junction	2:96917588:CS1	0.960652	0.151396	0.013861	0.160886	0.0116913	0.00184084	rs2969477
Pulse Pressure	chr2:96019274:96021125:clu_42016:ENSG00000231584.8	Heart_Atrial_Appendage	2:96917588:CS1	0.960652	0.151396	0.0125484	0.148164	0.0116913	0.00184084	rs2969477
Pulse Pressure	chr2:96019274:96021125:clu_42366:ENSG00000231584.8	Artery_Aorta	2:96917588:CS1	0.960652	0.151396	0.0152468	0.135123	0.0116913	0.00184084	rs2969477
Pulse Pressure	chr2:96019274:96021125:clu_42616:ENSG00000231584.8	Muscle_Skeletal	2:96917588:CS1	0.960652	0.151396	0.0110245	0.0777475	0.0116913	0.00184084	rs2969477
Pulse Pressure	chr2:96019274:96021125:clu_43797:ENSG00000231584.8	Esophagus_Muscularis	2:96917588:CS1	0.960652	0.151396	0.0121552	0.112176	0.0116913	0.00184084	rs2969477
Pulse Pressure	chr2:96019274:96021125:clu_44433:ENSG00000231584.8	Artery_Tibial	2:96917588:CS1	0.960652	0.151396	0.0118018	0.157977	0.0116913	0.00184084	rs2969477
Pulse Pressure	chr2:96019700:96021125:clu_37437:ENSG00000231584.8	Heart_Left_Ventricle	2:96917588:CS1	0.960652	0.151396	-0.0216838	0.142605	0.0116913	0.00184084	rs2969477
Pulse Pressure	chr2:96019700:96021125:clu_37682:ENSG00000231584.8	Brain_Cortex	2:96917588:CS1	0.960652	0.151396	0.0259031	0.252019	0.0116913	0.00184084	rs2969477
Pulse Pressure	chr2:96021465:96021598:clu_41381:ENSG00000231584.8	Esophagus_Junction	2:96917588:CS1	0.960652	0.151396	0.0997898	0.938131	0.0116913	0.00184084	rs2969477
Pulse Pressure	chr2:96023023:96023106:clu_46802:ENSG00000186281.12	Adipose_Visceral	2:96917588:CS1	0.960652	0.151396	0.046523	0.530252	0.0116913	0.00184084	rs2969477
Pulse Pressure	chr2:96023440:96024189:clu_37442:ENSG00000186281.12	Heart_Left_Ventricle	2:96917588:CS1	0.960652	0.151396	0.0740187	0.914027	0.0116913	0.00184084	rs2969477
Pulse Pressure	FHL2	Artery_Aorta	2:106127457:CS1	0.999733	0.163589	-0.79396	0.85019	0.474737	0.0775335	rs4851762~rs6747242
Pulse Pressure	FHL2	Artery_Tibial	2:106127457:CS1	0.999733	0.163589	-0.61266	0.596052	0.524997	0.0860557	rs4851762~rs71417352~rs6747242
Pulse Pressure	chr2:147958866:147972739:clu_51914:ENSG00000115947.13	Lung	2:148482545:CS1	0.983984	0.267623	0.60198	1.34322	0.168355	0.0452159	rs12616680
Pulse Pressure	chr2:147973524:148020633:clu_38318:ENSG00000115947.13	Brain_Cortex	2:148482545:CS1	0.983984	0.267623	0.29124	0.667815	0.168355	0.0452159	rs12616680
Pulse Pressure	chr2:147975975:148020608:clu_43330:ENSG00000115947.13	Muscle_Skeletal	2:148482545:CS1	0.983984	0.267623	-0.553949	0.873688	0.310564	0.0867593	rs12616680~rs12469621
Pulse Pressure	chr2:147975975:148020608:clu_52245:ENSG00000115947.13	Thyroid	2:148482545:CS1	0.983984	0.267623	-1.14215	2.69005	0.168355	0.0452159	rs12616680
Pulse Pressure	chr2:148021684:148024966:clu_46261:ENSG00000204406.12	Pituitary	2:148482545:CS1	0.983984	0.267623	1.33204	3.02785	0.168355	0.0452159	rs12616680
Pulse Pressure	STAM2	Esophagus_Mucosa	2:152978341:CS1	0.999097	0.18225	-1.54582	0.183256	0.999097	0.18225	rs4664080
Pulse Pressure	chr2:168904616:168906664:clu_37256:ENSG00000152254.10	Pancreas	2:169791438:CS1	1	0.183435	4.24729	1.25114	0.944371	0.174265	rs552976
Pulse Pressure	chr2:168906779:168907568:clu_37256:ENSG00000152254.10	Pancreas	2:169791438:CS1	1	0.183435	0.246882	1.12904	0.0556287	0.00917093	rs12475700~rs552976
Pulse Pressure	WIPF1	Adipose_Subcutaneous	2:175529967:CS1	0.975894	0.167527	0.121509	0.426423	0.083388	0.014307	rs72914576
Pulse Pressure	WIPF1	Adipose_Visceral	2:175529967:CS1	0.975894	0.167527	0.1286	0.412193	0.083388	0.014307	rs72914576
Pulse Pressure	WIPF1	Colon_Sigmoid	2:175529967:CS1	0.975894	0.167527	0.193623	0.639695	0.083388	0.014307	rs72914576
Pulse Pressure	WIPF1	Esophagus_Junction	2:175529967:CS1	0.975894	0.167527	0.208399	0.696491	0.083388	0.014307	rs72914576
Pulse Pressure	WIPF1	Esophagus_Mucosa	2:175529967:CS1	0.975894	0.167527	0.497862	1.80739	0.083388	0.014307	rs72914576
Pulse Pressure	WIPF1	Esophagus_Muscularis	2:175529967:CS1	0.975894	0.167527	0.157453	0.534828	0.083388	0.014307	rs72914576
Pulse Pressure	WIPF1	Fibroblasts	2:175529967:CS1	0.975894	0.167527	0.0833211	0.242653	0.083388	0.014307	rs72914576
Pulse Pressure	WIPF1	Heart_Atrial_Appendage	2:175529967:CS1	0.975894	0.167527	0.384394	1.19948	0.083388	0.014307	rs72914576
Pulse Pressure	WIPF1	Heart_Left_Ventricle	2:175529967:CS1	0.975894	0.167527	0.0657788	0.290462	0.0586259	0.0101501	rs72914576~rs12693051
Pulse Pressure	WIPF1	Lung	2:175529967:CS1	0.975894	0.167527	0.244434	0.834244	0.083388	0.014307	rs72914576
Pulse Pressure	chr2:174395817:174398275:clu_52696:ENSG00000144306.14	Thyroid	2:175529967:CS1	0.975894	0.167527	0.376947	1.30524	0.083388	0.014307	rs72914576
Pulse Pressure	chr2:174585611:174682774:clu_38766:ENSG00000115935.17	Whole_Blood	2:175529967:CS1	0.975894	0.167527	0.0883229	0.264441	0.083388	0.014307	rs72914576
Pulse Pressure	ITPRID2	Artery_Tibial	2:182988674:CS1	0.998008	0.191614	0.454442	0.829221	0.228473	0.0439099	rs11899083
Pulse Pressure	chr2:182063791:182117207:clu_38487:ENSG00000150722.10	Heart_Left_Ventricle	2:182988674:CS1	0.998008	0.191614	-0.374352	0.69254	0.228473	0.0439099	rs11899083
Pulse Pressure	chr2:182117301:182128974:clu_38487:ENSG00000150722.10	Heart_Left_Ventricle	2:182988674:CS1	0.998008	0.191614	0.390587	0.703369	0.228473	0.0439099	rs11899083
Pulse Pressure	chr2:182117301:182128974:clu_43172:ENSG00000150722.10	Heart_Atrial_Appendage	2:182988674:CS1	0.998008	0.191614	1.39886	2.66534	0.228473	0.0439099	rs11899083
Pulse Pressure	chr2:182147152:182185892:clu_49419:ENSG00000115252.18	Adipose_Subcutaneous	2:182988674:CS1	0.998008	0.191614	-0.161062	0.581461	0.0841158	0.0159747	rs6751995~rs11899083
Pulse Pressure	CARF	Adipose_Visceral	2:203951550:CS1	0.993239	0.375243	-0.681276	1.79144	0.125296	0.0460079	rs72932725~rs4484022
Pulse Pressure	CARF	Esophagus_Muscularis	2:203951550:CS1	0.993239	0.375243	-0.688562	1.30512	0.23867	0.0888376	rs72932725~rs4484022
Pulse Pressure	CARF	Heart_Atrial_Appendage	2:203951550:CS1	0.993239	0.375243	-2.08117	1.64087	0.629272	0.240398	rs72932725~rs4484022
Pulse Pressure	ERBB4	Colon_Sigmoid	2:213172025:CS1	0.991741	0.161485	1.15558	0.253551	0.991741	0.161485	rs16848225
Pulse Pressure	chr2:215379317:215380811:clu_42948:ENSG00000115414.18	Esophagus_Junction	2:216300482:CS1	0.999988	0.195042	-3.55362	0.451804	0.999988	0.195042	rs1250248
Pulse Pressure	ENSG00000261379	Adipose_Subcutaneous	2:227100490:CS1	0.999987	0.175913	-0.259435	0.516893	0.199997	0.0351827	rs2176040
Pulse Pressure	ENSG00000272622	Adipose_Subcutaneous	2:227100490:CS1	0.999987	0.175913	-0.233135	0.471797	0.199997	0.0351827	rs2176040
Pulse Pressure	ENSG00000272622	Adipose_Visceral	2:227100490:CS1	0.999987	0.175913	-0.754899	1.52677	0.199997	0.0351827	rs2176040
Pulse Pressure	IRS1	Adipose_Subcutaneous	2:227100490:CS1	0.999987	0.175913	-0.174748	0.35477	0.199997	0.0351827	rs2176040
Pulse Pressure	IRS1	Adipose_Visceral	2:227100490:CS1	0.999987	0.175913	-0.274694	0.550544	0.199997	0.0351827	rs2176040
Pulse Pressure	KAT2B	Artery_Tibial	3:20073193:CS1	0.999995	0.229061	1.4491	0.174154	0.999995	0.229061	rs116804152~rs2948094
Pulse Pressure	chr3:30834281:30838997:clu_38160:ENSG00000144644.14	Muscle_Skeletal	3:30405936:CS1	0.997741	0.226013	4.28812	6.96381	0.294654	0.0627525	rs1897749
Pulse Pressure	ITGA9	Whole_Blood	3:37282685:CS1	0.997973	0.169385	1.11796	0.136345	0.997973	0.169385	rs11710131~rs547124405~rs555140
Pulse Pressure	ULK4	Adipose_Subcutaneous	3:41883101:CS1	0.955781	0.469023	-0.0329173	0.378329	0.0138519	0.00679744	rs113471865
Pulse Pressure	ULK4	Adipose_Visceral	3:41883101:CS1	0.955781	0.469023	-0.0360539	0.313578	0.0138519	0.00679744	rs113471865
Pulse Pressure	ULK4	Adrenal_Gland	3:41883101:CS1	0.955781	0.469023	-0.0477772	0.344608	0.0138519	0.00679744	rs113471865
Pulse Pressure	ULK4	Artery_Coronary	3:41883101:CS1	0.955781	0.469023	-0.0547072	0.307541	0.0138519	0.00679744	rs113471865
Pulse Pressure	ULK4	Artery_Tibial	3:41883101:CS1	0.955781	0.469023	-0.0311109	0.238238	0.0138519	0.00679744	rs113471865
Pulse Pressure	ULK4	Brain_Cerebellum	3:41883101:CS1	0.955781	0.469023	-0.0479646	0.374895	0.0138519	0.00679744	rs113471865
Pulse Pressure	ULK4	Colon_Sigmoid	3:41883101:CS1	0.955781	0.469023	-0.0415482	0.302084	0.0138519	0.00679744	rs113471865
Pulse Pressure	ULK4	Colon_Transverse	3:41883101:CS1	0.955781	0.469023	-0.0385396	0.346715	0.0138519	0.00679744	rs113471865
Pulse Pressure	ULK4	Brain_Cortex	3:41883101:CS1	0.955781	0.469023	-0.0460128	0.46018	0.0138519	0.00679744	rs113471865
Pulse Pressure	ULK4	Esophagus_Junction	3:41883101:CS1	0.955781	0.469023	-0.0417601	0.398966	0.0138519	0.00679744	rs113471865
Pulse Pressure	ULK4	Esophagus_Muscularis	3:41883101:CS1	0.955781	0.469023	-0.0341349	0.238834	0.0138519	0.00679744	rs113471865
Pulse Pressure	ULK4	Heart_Left_Ventricle	3:41883101:CS1	0.955781	0.469023	-0.0440466	0.476118	0.0138519	0.00679744	rs113471865
Pulse Pressure	ULK4	Kidney_Tube	3:41883101:CS1	0.955781	0.469023	-0.0413916	0.179776	0.0138519	0.00679744	rs113471865
Pulse Pressure	ULK4	Liver	3:41883101:CS1	0.955781	0.469023	-0.0673375	0.528948	0.0138519	0.00679744	rs113471865
Pulse Pressure	ULK4	Lung	3:41883101:CS1	0.955781	0.469023	-0.0396962	0.250188	0.0138519	0.00679744	rs113471865
Pulse Pressure	ULK4	Lymphocytes	3:41883101:CS1	0.955781	0.469023	-0.0598381	0.552391	0.0138519	0.00679744	rs113471865
Pulse Pressure	ULK4	Muscle_Skeletal	3:41883101:CS1	0.955781	0.469023	-0.0292772	0.228208	0.0138519	0.00679744	rs113471865
Pulse Pressure	ULK4	Nerve_Tibial	3:41883101:CS1	0.955781	0.469023	-0.0316557	0.240195	0.0138519	0.00679744	rs113471865
Pulse Pressure	ULK4	Pancreas	3:41883101:CS1	0.955781	0.469023	-0.0428296	0.334261	0.0138519	0.00679744	rs113471865
Pulse Pressure	ULK4	Pituitary	3:41883101:CS1	0.955781	0.469023	-0.0413773	0.336233	0.0138519	0.00679744	rs113471865
Pulse Pressure	ULK4	Small_Intestine	3:41883101:CS1	0.955781	0.469023	-0.0710594	0.500954	0.0138519	0.00679744	rs113471865
Pulse Pressure	ULK4	Spleen	3:41883101:CS1	0.955781	0.469023	-0.0468168	0.209188	0.0138519	0.00679744	rs113471865
Pulse Pressure	ULK4	Stomach	3:41883101:CS1	0.955781	0.469023	-0.0398304	0.27001	0.0138519	0.00679744	rs113471865
Pulse Pressure	ULK4	Thyroid	3:41883101:CS1	0.955781	0.469023	-0.0287551	0.246035	0.0138519	0.00679744	rs113471865
Pulse Pressure	ULK4	Whole_Blood	3:41883101:CS1	0.955781	0.469023	-0.0279601	0.204651	0.0138519	0.00679744	rs113471865
Pulse Pressure	chr3:41835971:41883874:clu_34982:ENSG00000168038.10	Fibroblasts	3:41883101:CS1	0.955781	0.469023	-0.0835094	0.643533	0.0138519	0.00679744	rs113471865
Pulse Pressure	chr3:41835971:41883874:clu_46354:ENSG00000168038.10	Thyroid	3:41883101:CS1	0.955781	0.469023	-0.055876	0.511431	0.0138519	0.00679744	rs113471865
Pulse Pressure	chr3:41882280:41883874:clu_34982:ENSG00000168038.10	Fibroblasts	3:41883101:CS1	0.955781	0.469023	0.104553	0.90158	0.0138519	0.00679744	rs113471865
Pulse Pressure	chr3:41882280:41883874:clu_38210:ENSG00000168038.10	Artery_Aorta	3:41883101:CS1	0.955781	0.469023	0.117009	1.22957	0.0138519	0.00679744	rs113471865
Pulse Pressure	chr3:41882280:41883874:clu_46354:ENSG00000168038.10	Thyroid	3:41883101:CS1	0.955781	0.469023	0.0724552	0.620372	0.0138519	0.00679744	rs113471865
Pulse Pressure	chr3:41912899:41915977:clu_34985:ENSG00000168038.10	Fibroblasts	3:41883101:CS1	0.955781	0.469023	-0.152217	1.13035	0.0138519	0.00679744	rs113471865
Pulse Pressure	chr3:41912899:41915977:clu_37235:ENSG00000168038.10	Small_Intestine	3:41883101:CS1	0.955781	0.469023	-0.194286	1.07364	0.0138519	0.00679744	rs113471865
Pulse Pressure	chr3:41912899:41915977:clu_37392:ENSG00000168038.10	Esophagus_Junction	3:41883101:CS1	0.955781	0.469023	-0.364202	3.59118	0.0138519	0.00679744	rs113471865
Pulse Pressure	chr3:41912899:41915977:clu_39548:ENSG00000168038.10	Esophagus_Muscularis	3:41883101:CS1	0.955781	0.469023	-0.0671455	0.581169	0.0138519	0.00679744	rs113471865
Pulse Pressure	chr3:41912899:41915977:clu_40077:ENSG00000168038.10	Artery_Tibial	3:41883101:CS1	0.955781	0.469023	-0.0458965	0.455666	0.0138519	0.00679744	rs113471865
Pulse Pressure	chr3:41912899:41915977:clu_41094:ENSG00000168038.10	Pituitary	3:41883101:CS1	0.955781	0.469023	-0.074604	0.7818	0.0138519	0.00679744	rs113471865
Pulse Pressure	chr3:41912899:41915977:clu_41296:ENSG00000168038.10	Colon_Transverse	3:41883101:CS1	0.955781	0.469023	-0.0814255	0.871161	0.0138519	0.00679744	rs113471865
Pulse Pressure	chr3:41912899:41915977:clu_42159:ENSG00000168038.10	Adipose_Visceral	3:41883101:CS1	0.955781	0.469023	-0.0521905	0.414987	0.0138519	0.00679744	rs113471865
Pulse Pressure	chr3:41912899:41915977:clu_43433:ENSG00000168038.10	Adipose_Subcutaneous	3:41883101:CS1	0.955781	0.469023	-0.0505891	0.330241	0.0138519	0.00679744	rs113471865
Pulse Pressure	chr3:41912899:41915977:clu_44624:ENSG00000168038.10	Nerve_Tibial	3:41883101:CS1	0.955781	0.469023	-0.0643291	0	0.0138519	0.00679744	rs113471865
Pulse Pressure	chr3:41912899:41915977:clu_45929:ENSG00000168038.10	Lung	3:41883101:CS1	0.955781	0.469023	-0.0504746	0.447269	0.0138519	0.00679744	rs113471865
Pulse Pressure	chr3:41912899:41915977:clu_46357:ENSG00000168038.10	Thyroid	3:41883101:CS1	0.955781	0.469023	-0.037643	0.303603	0.0138519	0.00679744	rs113471865
Pulse Pressure	chr3:41912899:41918457:clu_34985:ENSG00000168038.10	Fibroblasts	3:41883101:CS1	0.955781	0.469023	0.0389723	0.398989	0.0138519	0.00679744	rs113471865
Pulse Pressure	chr3:41912899:41918457:clu_35861:ENSG00000168038.10	Spleen	3:41883101:CS1	0.955781	0.469023	0.0563122	0.421223	0.0138519	0.00679744	rs113471865
Pulse Pressure	chr3:41912899:41918457:clu_37235:ENSG00000168038.10	Small_Intestine	3:41883101:CS1	0.955781	0.469023	0.069796	0.664004	0.0138519	0.00679744	rs113471865
Pulse Pressure	chr3:41912899:41918457:clu_37392:ENSG00000168038.10	Esophagus_Junction	3:41883101:CS1	0.955781	0.469023	0.0435123	0.318577	0.0138519	0.00679744	rs113471865
Pulse Pressure	chr3:41912899:41918457:clu_37580:ENSG00000168038.10	Stomach	3:41883101:CS1	0.955781	0.469023	0.0499381	0.291871	0.0138519	0.00679744	rs113471865
Pulse Pressure	chr3:41912899:41918457:clu_38128:ENSG00000168038.10	Colon_Sigmoid	3:41883101:CS1	0.955781	0.469023	0.0458011	0.325325	0.0138519	0.00679744	rs113471865
Pulse Pressure	chr3:41912899:41918457:clu_38211:ENSG00000168038.10	Artery_Aorta	3:41883101:CS1	0.955781	0.469023	0.0388552	0.371275	0.0138519	0.00679744	rs113471865
Pulse Pressure	chr3:41912899:41918457:clu_40077:ENSG00000168038.10	Artery_Tibial	3:41883101:CS1	0.955781	0.469023	0.0314371	0.317427	0.0138519	0.00679744	rs113471865
Pulse Pressure	chr3:41912899:41918457:clu_41094:ENSG00000168038.10	Pituitary	3:41883101:CS1	0.955781	0.469023	0.0455485	0.398978	0.0138519	0.00679744	rs113471865
Pulse Pressure	chr3:41912899:41918457:clu_41296:ENSG00000168038.10	Colon_Transverse	3:41883101:CS1	0.955781	0.469023	0.0451246	0.478654	0.0138519	0.00679744	rs113471865
Pulse Pressure	chr3:41912899:41918457:clu_42159:ENSG00000168038.10	Adipose_Visceral	3:41883101:CS1	0.955781	0.469023	0.0333395	0.304573	0.0138519	0.00679744	rs113471865
Pulse Pressure	chr3:41912899:41918457:clu_43433:ENSG00000168038.10	Adipose_Subcutaneous	3:41883101:CS1	0.955781	0.469023	0.0320735	0.321448	0.0138519	0.00679744	rs113471865
Pulse Pressure	chr3:41912899:41918457:clu_44624:ENSG00000168038.10	Nerve_Tibial	3:41883101:CS1	0.955781	0.469023	0.0354371	0.326275	0.0138519	0.00679744	rs113471865
Pulse Pressure	chr3:41912899:41918457:clu_45929:ENSG00000168038.10	Lung	3:41883101:CS1	0.955781	0.469023	0.0330463	0.313637	0.0138519	0.00679744	rs113471865
Pulse Pressure	chr3:41912899:41918457:clu_46357:ENSG00000168038.10	Thyroid	3:41883101:CS1	0.955781	0.469023	0.0294953	0.228321	0.0138519	0.00679744	rs113471865
Pulse Pressure	chr3:41916052:41918457:clu_37392:ENSG00000168038.10	Esophagus_Junction	3:41883101:CS1	0.955781	0.469023	-0.101658	0.629414	0.0138519	0.00679744	rs113471865
Pulse Pressure	chr3:41916052:41918457:clu_38128:ENSG00000168038.10	Colon_Sigmoid	3:41883101:CS1	0.955781	0.469023	-0.103198	0.928443	0.0138519	0.00679744	rs113471865
Pulse Pressure	chr3:41916052:41918457:clu_38211:ENSG00000168038.10	Artery_Aorta	3:41883101:CS1	0.955781	0.469023	-0.0705947	0.657051	0.0138519	0.00679744	rs113471865
Pulse Pressure	chr3:41916052:41918457:clu_40077:ENSG00000168038.10	Artery_Tibial	3:41883101:CS1	0.955781	0.469023	-0.0672566	0.669365	0.0138519	0.00679744	rs113471865
Pulse Pressure	chr3:41916052:41918457:clu_42159:ENSG00000168038.10	Adipose_Visceral	3:41883101:CS1	0.955781	0.469023	-0.0566725	0.575371	0.0138519	0.00679744	rs113471865
Pulse Pressure	chr3:41916052:41918457:clu_43433:ENSG00000168038.10	Adipose_Subcutaneous	3:41883101:CS1	0.955781	0.469023	-0.101114	0.553007	0.0138519	0.00679744	rs113471865
Pulse Pressure	chr3:41916052:41918457:clu_45929:ENSG00000168038.10	Lung	3:41883101:CS1	0.955781	0.469023	-0.0586828	0.443061	0.0138519	0.00679744	rs113471865
Pulse Pressure	chr3:41916052:41918457:clu_46357:ENSG00000168038.10	Thyroid	3:41883101:CS1	0.955781	0.469023	-0.0389575	0.339328	0.0138519	0.00679744	rs113471865
Pulse Pressure	chr3:41935940:41938098:clu_37393:ENSG00000168038.10	Esophagus_Junction	3:41883101:CS1	0.955781	0.469023	0.0688643	0.545441	0.0138519	0.00679744	rs113471865
Pulse Pressure	chr3:41935940:41938098:clu_43434:ENSG00000168038.10	Adipose_Subcutaneous	3:41883101:CS1	0.955781	0.469023	0.0559224	0.492393	0.0138519	0.00679744	rs113471865
Pulse Pressure	chr3:41935940:41938098:clu_45931:ENSG00000168038.10	Lung	3:41883101:CS1	0.955781	0.469023	0.0539717	0.438189	0.0138519	0.00679744	rs113471865
Pulse Pressure	chr3:41937340:41938098:clu_37393:ENSG00000168038.10	Esophagus_Junction	3:41883101:CS1	0.955781	0.469023	-0.080851	0.606603	0.0138519	0.00679744	rs113471865
Pulse Pressure	chr3:69224690:69249226:clu_33665:ENSG00000114541.14	Pancreas	3:70965044:CS1	0.999884	0.167465	-2.23496	0.41144	0.999884	0.167465	rs1491606
Pulse Pressure	ATP6V1A	Adipose_Visceral	3:115118166:CS1	0.972369	0.211934	0.406571	1.53984	0.0528652	0.0104653	rs73224547~rs1882289
Pulse Pressure	ENSG00000241490	Adipose_Visceral	3:115118166:CS1	0.972369	0.211934	3.54705	6.9181	0.229876	0.0503672	rs1882289
Pulse Pressure	ENSG00000241889	Colon_Transverse	3:115118166:CS1	0.972369	0.211934	-1.60716	3.10233	0.229876	0.0503672	rs1882289
Pulse Pressure	chr3:113723541:113723959:clu_37906:ENSG00000121579.12	Brain_Cerebellum	3:115118166:CS1	0.972369	0.211934	0.733381	1.29688	0.229876	0.0503672	rs1882289
Pulse Pressure	chr3:114065457:114066228:clu_47403:ENSG00000151576.10	Lung	3:115118166:CS1	0.972369	0.211934	-0.995343	1.8217	0.229876	0.0503672	rs1882289
Pulse Pressure	PCOLCE2	Adipose_Subcutaneous	3:142631909:CS1	0.999999	0.181917	-0.184987	0.576901	0.111111	0.020213	rs62278541
Pulse Pressure	PCOLCE2	Adipose_Visceral	3:142631909:CS1	0.999999	0.181917	-0.193124	0.497958	0.111111	0.020213	rs62278541
Pulse Pressure	PCOLCE2	Adrenal_Gland	3:142631909:CS1	0.999999	0.181917	-0.828947	2.3072	0.111111	0.020213	rs62278541
Pulse Pressure	PCOLCE2	Artery_Aorta	3:142631909:CS1	0.999999	0.181917	-0.116055	0.35074	0.111111	0.020213	rs62278541
Pulse Pressure	PCOLCE2	Colon_Sigmoid	3:142631909:CS1	0.999999	0.181917	-0.330355	0.921164	0.111111	0.020213	rs62278541
Pulse Pressure	PCOLCE2	Brain_Cortex	3:142631909:CS1	0.999999	0.181917	-0.554219	1.51055	0.111111	0.020213	rs62278541
Pulse Pressure	PCOLCE2	Nerve_Tibial	3:142631909:CS1	0.999999	0.181917	-0.318765	0.888703	0.111111	0.020213	rs62278541
Pulse Pressure	RPL8P3	Artery_Aorta	3:142631909:CS1	0.999999	0.181917	-0.199176	0.584088	0.111111	0.020213	rs62278541
Pulse Pressure	RPL8P3	Heart_Atrial_Appendage	3:142631909:CS1	0.999999	0.181917	-0.315679	0.907129	0.111111	0.020213	rs62278541
Pulse Pressure	IFT80	Brain_Cerebellum	3:160309043:CS1	0.988933	0.217312	-0.955958	2.153	0.123617	0.027164	rs6441319
Pulse Pressure	KPNA4	Adipose_Subcutaneous	3:160309043:CS1	0.988933	0.217312	-0.530749	1.30891	0.123617	0.027164	rs6441319
Pulse Pressure	KRT8P12	Adipose_Visceral	3:160309043:CS1	0.988933	0.217312	-1.43931	4.15807	0.123617	0.027164	rs6441319
Pulse Pressure	KRT8P12	Heart_Left_Ventricle	3:160309043:CS1	0.988933	0.217312	0.812445	2.47471	0.123617	0.027164	rs6441319
Pulse Pressure	SCHIP1	Adipose_Visceral	3:160309043:CS1	0.988933	0.217312	-0.680817	1.89314	0.123617	0.027164	rs6441319
Pulse Pressure	SMC4	Esophagus_Muscularis	3:160309043:CS1	0.988933	0.217312	0.139391	0.397783	0.123617	0.027164	rs6441319
Pulse Pressure	TRIM59	Adipose_Subcutaneous	3:160309043:CS1	0.988933	0.217312	-0.510335	1.34135	0.123617	0.027164	rs6441319
Pulse Pressure	TRIM59	Whole_Blood	3:160309043:CS1	0.988933	0.217312	-0.173734	0.475296	0.123617	0.027164	rs6441319
Pulse Pressure	chr3:171063964:171066187:clu_44410:ENSG00000154310.16	Adipose_Visceral	3:171995605:CS1	1.00003	0.200272	1.40876	1.4527	0.500016	0.100136	rs4894535
Pulse Pressure	chr3:171066326:171066576:clu_44410:ENSG00000154310.16	Adipose_Visceral	3:171995605:CS1	1.00003	0.200272	-1.69307	1.71018	0.500016	0.100136	rs4894535
Pulse Pressure	DRD5	Nerve_Tibial	4:10093651:CS1	0.952327	0.157022	0.109664	0.420991	0.0476164	0.00785111	rs3796822
Pulse Pressure	SLC2A9	Artery_Coronary	4:10093651:CS1	0.952327	0.157022	0.349713	1.75703	0.0476164	0.00785111	rs3796822
Pulse Pressure	SLC2A9	Nerve_Tibial	4:10093651:CS1	0.952327	0.157022	0.0719364	0.320815	0.0476164	0.00785111	rs3796822
Pulse Pressure	SLC2A9	Small_Intestine	4:10093651:CS1	0.952327	0.157022	0.294187	1.66813	0.0476164	0.00785111	rs3796822
Pulse Pressure	WDR1	Fibroblasts	4:10093651:CS1	0.952327	0.157022	-0.0700081	0.322614	0.0476164	0.00785111	rs3796822
Pulse Pressure	WDR1	Kidney_Tube	4:10093651:CS1	0.952327	0.157022	-0.0627669	0.291216	0.0476164	0.00785111	rs3796822
Pulse Pressure	chr4:10088741:10097711:clu_32704:ENSG00000071127.16	Fibroblasts	4:10093651:CS1	0.952327	0.157022	0.0826073	0.36246	0.0476164	0.00785111	rs3796822
Pulse Pressure	chr4:10088741:10097711:clu_35971:ENSG00000071127.16	Muscle_Skeletal	4:10093651:CS1	0.952327	0.157022	0.212415	1.04571	0.0476164	0.00785111	rs3796822
Pulse Pressure	chr4:10088741:10097711:clu_37239:ENSG00000071127.16	Esophagus_Mucosa	4:10093651:CS1	0.952327	0.157022	0.183549	0.779377	0.0476164	0.00785111	rs3796822
Pulse Pressure	chr4:10088741:10116113:clu_30879:ENSG00000071127.16	Pancreas	4:10093651:CS1	0.952327	0.157022	0.151263	0.661349	0.0476164	0.00785111	rs3796822
Pulse Pressure	chr4:10088741:10116113:clu_35109:ENSG00000071127.16	Esophagus_Junction	4:10093651:CS1	0.952327	0.157022	0.435086	1.56117	0.0476164	0.00785111	rs3796822
Pulse Pressure	chr4:10088741:10116113:clu_35834:ENSG00000071127.16	Artery_Aorta	4:10093651:CS1	0.952327	0.157022	0.0786988	0.356552	0.0476164	0.00785111	rs3796822
Pulse Pressure	chr4:10088741:10116113:clu_37113:ENSG00000071127.16	Esophagus_Muscularis	4:10093651:CS1	0.952327	0.157022	0.165851	0.859119	0.0476164	0.00785111	rs3796822
Pulse Pressure	chr4:10088741:10116113:clu_37523:ENSG00000071127.16	Artery_Tibial	4:10093651:CS1	0.952327	0.157022	0.0541243	0.231316	0.0476164	0.00785111	rs3796822
Pulse Pressure	chr4:10088741:10116113:clu_40735:ENSG00000071127.16	Adipose_Subcutaneous	4:10093651:CS1	0.952327	0.157022	0.150806	0.565839	0.0476164	0.00785111	rs3796822
Pulse Pressure	chr4:10088741:10116113:clu_41827:ENSG00000071127.16	Nerve_Tibial	4:10093651:CS1	0.952327	0.157022	0.0799441	0.355582	0.0476164	0.00785111	rs3796822
Pulse Pressure	chr4:10088741:10116113:clu_43489:ENSG00000071127.16	Thyroid	4:10093651:CS1	0.952327	0.157022	0.20889	1.01078	0.0476164	0.00785111	rs3796822
Pulse Pressure	chr4:10103986:10116113:clu_32704:ENSG00000071127.16	Fibroblasts	4:10093651:CS1	0.952327	0.157022	-0.0679296	0.297298	0.0476164	0.00785111	rs3796822
Pulse Pressure	chr4:10103986:10116113:clu_35971:ENSG00000071127.16	Muscle_Skeletal	4:10093651:CS1	0.952327	0.157022	-0.120051	0.58154	0.0476164	0.00785111	rs3796822
Pulse Pressure	chr4:10103986:10116113:clu_37239:ENSG00000071127.16	Esophagus_Mucosa	4:10093651:CS1	0.952327	0.157022	-0.117232	0.517258	0.0476164	0.00785111	rs3796822
Pulse Pressure	chr4:17581814:17582288:clu_37188:ENSG00000002549.12	Esophagus_Muscularis	4:18008232:CS1	0.976478	0.242494	-0.854926	0.906056	0.488239	0.121247	rs112743014
Pulse Pressure	chr4:17582393:17583483:clu_37188:ENSG00000002549.12	Esophagus_Muscularis	4:18008232:CS1	0.976478	0.242494	0.839554	0.895357	0.488239	0.121247	rs112743014
Pulse Pressure	chr4:54049110:54049251:clu_37927:ENSG00000109220.10	Artery_Tibial	4:54799245:CS1	1	0.402273	24.3842	1.3745	1	0.402273	rs871606
Pulse Pressure	CFAP299	Kidney_Tube	4:81181072:CS2	1	0.359863	5.2423	0.369288	1	0.359863	rs7686601~rs3733336
Pulse Pressure	ARHGAP24	Adipose_Subcutaneous	4:86719165:CS1	1	0.414707	0.895121	1.31158	0.312463	0.129711	rs17010957
Pulse Pressure	ARHGAP24	Artery_Aorta	4:86719165:CS1	1	0.414707	0.592441	0.903033	0.312463	0.129711	rs17010957
Pulse Pressure	ARHGAP24	Artery_Tibial	4:86719165:CS1	1	0.414707	0.0846161	0.274273	0.0626101	0.0255727	rs17010957~rs10002566
Pulse Pressure	ARHGAP24	Fibroblasts	4:86719165:CS1	1	0.414707	0.886381	1.3331	0.312463	0.129711	rs17010957
Pulse Pressure	chr4:94573393:94575616:clu_36748:ENSG00000163110.14	Muscle_Skeletal	4:95469308:CS1	0.952737	0.209568	0.00214021	0.0404604	0.00364477	0.000628979	rs2510778~rs5013417~rs79700101
Pulse Pressure	chr4:94573393:94575943:clu_36617:ENSG00000163110.14	Artery_Aorta	4:95469308:CS1	0.952737	0.209568	-3.03074	0.945165	0.93852	0.207045	rs2510778~rs13435269
Pulse Pressure	chr4:94654640:94657427:clu_41659:ENSG00000163110.14	Adipose_Subcutaneous	4:95469308:CS1	0.952737	0.209568	0.00788059	0.0817321	0.0105718	0.00189486	rs17314642~rs13435269~rs35167482
Pulse Pressure	ENPEP	Adipose_Visceral	4:111406496:CS1	0.974719	0.154989	-0.0336697	0.178865	0.0380846	0.00540911	rs6817516~rs33966350
Pulse Pressure	ENPEP	Esophagus_Junction	4:111406496:CS1	0.974719	0.154989	-0.550739	0.685472	0.395974	0.0627952	rs2348206~rs6817516~rs33966350
Pulse Pressure	ENPEP	Esophagus_Mucosa	4:111406496:CS1	0.974719	0.154989	-0.600161	0.555844	0.54066	0.086785	rs2348206~rs6817516~rs33966350
Pulse Pressure	SLC7A11-AS1	Thyroid	4:138466213:CS1	0.998027	0.439241	-1.45639	2.18358	0.299564	0.131083	rs10010247~rs11941046
Pulse Pressure	ZNF827	Adipose_Visceral	4:146801002:CS1	0.973283	0.186797	-1.37736	1.42169	0.486642	0.0933985	rs13128814
Pulse Pressure	ZNF827	Artery_Aorta	4:146801002:CS1	0.973283	0.186797	-0.91096	0.938367	0.486642	0.0933985	rs13128814
Pulse Pressure	EDNRA	Nerve_Tibial	4:148414651:CS1	0.994853	0.309931	1.65283	2.4615	0.331618	0.10331	rs6841473
Pulse Pressure	ENSG00000280219	Esophagus_Mucosa	4:148414651:CS1	0.994853	0.309931	0.444683	0.638959	0.331618	0.10331	rs6841473
Pulse Pressure	PRMT9	Pituitary	4:148414651:CS1	0.994853	0.309931	-4.47483	6.23221	0.331618	0.10331	rs6841473
Pulse Pressure	chr4:154546213:154547011:clu_40081:ENSG00000171566.11	Pituitary	4:156398688:CS1	0.978619	0.315466	12.1351	2.12319	0.978619	0.315466	rs4691666
Pulse Pressure	PALLD	Nerve_Tibial	4:169688000:CS1	0.996576	0.290025	-3.90031	0.376318	0.996576	0.290025	rs869396~rs6822195
Pulse Pressure	FBXL7	Artery_Aorta	5:15693281:CS1	0.999808	0.204896	-1.57977	0.247441	0.999808	0.204896	rs12153747
Pulse Pressure	NPR3	Lung	5:32714270:CS1	1.00019	0.26749	1.68669	0.72671	0.854608	0.229918	rs190118335~rs7733331~rs72742752
Pulse Pressure	NPR3	Nerve_Tibial	5:32714270:CS1	1.00019	0.26749	0.202073	0.498669	0.145577	0.0375722	rs7733331
Pulse Pressure	chr5:77463226:77489457:clu_39646:ENSG00000164253.13	Nerve_Tibial	5:77874854:CS1	0.999804	0.22002	-0.86714	1.55846	0.249951	0.0550051	rs10076149
Pulse Pressure	chr5:78510398:78564813:clu_29437:ENSG00000145685.13	Pancreas	5:77874854:CS1	0.999804	0.22002	0.736291	1.23289	0.249951	0.0550051	rs10076149
Pulse Pressure	chr5:78510398:78564813:clu_36632:ENSG00000145685.13	Pituitary	5:77874854:CS1	0.999804	0.22002	1.095	1.87746	0.249951	0.0550051	rs10076149
Pulse Pressure	chr5:78632368:78648499:clu_41245:ENSG00000145685.13	Thyroid	5:77874854:CS1	0.999804	0.22002	1.74704	3.13375	0.249951	0.0550051	rs10076149
Pulse Pressure	FER	Artery_Aorta	5:108113740:CS1	0.998224	0.317864	-1.57083	0.178468	0.998224	0.317864	rs6594334~rs79409628
Pulse Pressure	CEP120	Spleen	5:122684564:CS2	1	0.162175	-0.426296	2.13667	0.0511562	0.00824077	rs4836533
Pulse Pressure	chr5:123399284:123412399:clu_39152:ENSG00000168944.15	Adipose_Subcutaneous	5:122684564:CS2	1	0.162175	0.703527	2.87633	0.0511562	0.00824077	rs4836533
Pulse Pressure	chr5:123399284:123412399:clu_40179:ENSG00000168944.15	Nerve_Tibial	5:122684564:CS2	1	0.162175	2.51202	0.936229	0.897688	0.145694	rs4836533~rs34732995
Pulse Pressure	ENSG00000279130	Thyroid	5:142533625:CS1	0.999997	0.156998	-11.6579	1.87777	0.999997	0.156998	rs853171
Pulse Pressure	chr5:159105096:159106867:clu_42116:ENSG00000245812.2	Lung	5:158244083:CS1	1	0.159219	4.44877	4.44403	0.5	0.0796095	rs1432679
Pulse Pressure	chr5:159159035:159161266:clu_38692:ENSG00000145860.11	Adipose_Visceral	5:158244083:CS1	1	0.159219	-7.56307	7.6498	0.5	0.0796095	rs1432679
Pulse Pressure	PHACTR1	Artery_Aorta	6:12903957:CS1	1.00003	0.260437	1.26156	1.26747	0.500016	0.130218	rs9349379
Pulse Pressure	PHACTR1	Artery_Coronary	6:12903957:CS1	1.00003	0.260437	2.00752	2.01788	0.500016	0.130218	rs9349379
Pulse Pressure	chr6:22110920:22173998:clu_30110:ENSG00000272168.6	Esophagus_Junction	6:20686996:CS1	0.974444	0.242363	8.54291	1.82037	0.974444	0.242363	rs7756992~rs9356748
Pulse Pressure	ENSG00000272168	Thyroid	6:22392260:CS1	0.996866	0.432192	11.1544	1.76274	0.996866	0.432192	rs196034~rs2744133
Pulse Pressure	chr6:21783708:21909470:clu_30692:ENSG00000272168.6	Artery_Aorta	6:22392260:CS2	0.955583	0.201508	11.5402	3.58728	0.955583	0.201508	rs35048669
Pulse Pressure	COL21A1	Artery_Tibial	6:55994237:CS1	1.00024	0.448484	-1.05051	1.74798	0.261239	0.116883	rs1555130~rs12203179
Pulse Pressure	chr6:56067330:56069046:clu_36035:ENSG00000124749.16	Adipose_Subcutaneous	6:55994237:CS1	1.00024	0.448484	3.86232	2.29839	0.739001	0.331601	rs1555130~rs12203179
Pulse Pressure	FHL5	Artery_Aorta	6:97066242:CS1	0.982078	0.180251	-0.255134	0.626747	0.157865	0.029017	rs9486719
Pulse Pressure	UFL1	Artery_Tibial	6:97066242:CS1	0.982078	0.180251	0.0781846	0.481864	0.0348893	0.00614866	rs12209214~rs9486719
Pulse Pressure	UFL1	Nerve_Tibial	6:97066242:CS1	0.982078	0.180251	0.416169	0.920489	0.157865	0.029017	rs9486719
Pulse Pressure	UFL1	Pancreas	6:97066242:CS1	0.982078	0.180251	0.557788	1.3124	0.157865	0.029017	rs9486719
Pulse Pressure	chr6:96606071:96610572:clu_38471:ENSG00000112214.10	Lung	6:97066242:CS1	0.982078	0.180251	0.39231	0.86247	0.157865	0.029017	rs9486719
Pulse Pressure	chr6:96610758:96615609:clu_38471:ENSG00000112214.10	Lung	6:97066242:CS1	0.982078	0.180251	-0.392647	0.907799	0.157865	0.029017	rs9486719
Pulse Pressure	chr6:97269992:97272704:clu_38985:ENSG00000146263.11	Thyroid	6:97066242:CS1	0.982078	0.180251	1.13643	2.71034	0.157865	0.029017	rs9486719
Pulse Pressure	GJA1	Nerve_Tibial	6:122182186:CS1	1	0.221897	-1.09402	1.0932	0.5	0.110948	rs9401457
Pulse Pressure	chr6:121205163:121223236:clu_37766:ENSG00000146350.13	Nerve_Tibial	6:122182186:CS1	1	0.221897	-7.26166	7.30954	0.5	0.110948	rs9401457
Pulse Pressure	ENSG00000220548	Nerve_Tibial	6:127185489:CS1	1	0.343637	-1.99455	0.198221	1	0.343637	rs13199674
Pulse Pressure	LINC02941	Thyroid	6:140383733:CS1	1.00956	0.198374	0.981377	0.995704	0.504778	0.0991871	rs7763294
Pulse Pressure	chr6:139243314:139244595:clu_32818:ENSG00000164440.14	Muscle_Skeletal	6:140383733:CS1	1.00956	0.198374	4.01871	4.09914	0.504778	0.0991871	rs7763294
Pulse Pressure	chr6:142309644:142367569:clu_39173:ENSG00000112414.14	Lung	6:143591821:CS1	1	0.267158	-5.51773	0.515169	1	0.267158	rs6941056
Pulse Pressure	THBS2	Artery_Tibial	6:169587103:CS1	1	0.160066	2.36151	0.177886	1	0.160066	rs73046008~rs12192157
Pulse Pressure	TWIST1	Artery_Aorta	7:19049388:CS1	1	0.316639	2.7793	0.275923	1	0.316639	rs6963129
Pulse Pressure	CDK13-DT	Stomach	7:40440233:CS1	1	0.187724	4.78265	4.83982	0.5	0.093862	rs7812115
Pulse Pressure	chr7:39696859:39706123:clu_28229:ENSG00000006451.7	Stomach	7:40440233:CS1	1	0.187724	-3.30209	3.29791	0.5	0.093862	rs7812115
Pulse Pressure	chr7:39771091:39779271:clu_29501:ENSG00000188185.11	Esophagus_Muscularis	7:41717826:CS1	0.993661	0.190493	0.850351	3.23061	0.0616212	0.0105433	rs138240208~rs151269666~rs117943867~rs34523428~rs79688422~rs10282661~rs71536695~rs79724241
Pulse Pressure	chr7:39779385:39780503:clu_29501:ENSG00000188185.11	Esophagus_Muscularis	7:41717826:CS1	0.993661	0.190493	-7.60792	2.25699	0.932039	0.17995	rs138240208~rs151269666~rs79688422~rs10282661~rs71536695~rs79724241
Pulse Pressure	TNS3	Artery_Aorta	7:47548893:CS1	0.977925	0.229	-0.982767	0.171038	0.977925	0.229	rs12668436~rs11767556~rs6953875
Pulse Pressure	CFAP69	Artery_Tibial	7:89802596:CS1	0.953376	0.183475	0.0929792	0.501776	0.0414511	0.00797717	rs10257064
Pulse Pressure	CFAP69	Esophagus_Mucosa	7:89802596:CS1	0.953376	0.183475	-0.0528779	0.275303	0.0414511	0.00797717	rs10257064
Pulse Pressure	CLDN12	Esophagus_Mucosa	7:89802596:CS1	0.953376	0.183475	-0.0676056	0.352689	0.0414511	0.00797717	rs10257064
Pulse Pressure	STEAP1	Artery_Tibial	7:89802596:CS1	0.953376	0.183475	0.061314	0.275156	0.0414511	0.00797717	rs10257064
Pulse Pressure	STEAP1	Esophagus_Mucosa	7:89802596:CS1	0.953376	0.183475	-0.0404445	0.190858	0.0414511	0.00797717	rs10257064
Pulse Pressure	STEAP1	Kidney_Tube	7:89802596:CS1	0.953376	0.183475	0.0616414	0.332571	0.0414511	0.00797717	rs10257064
Pulse Pressure	STEAP1	Liver	7:89802596:CS1	0.953376	0.183475	0.174726	0.655345	0.0414511	0.00797717	rs10257064
Pulse Pressure	STEAP2	Artery_Coronary	7:89802596:CS1	0.953376	0.183475	0.159583	0.939927	0.0414511	0.00797717	rs10257064
Pulse Pressure	STEAP2	Fibroblasts	7:89802596:CS1	0.953376	0.183475	0.0553337	0.315747	0.0414511	0.00797717	rs10257064
Pulse Pressure	STEAP2	Lung	7:89802596:CS1	0.953376	0.183475	0.0553066	0.255396	0.0414511	0.00797717	rs10257064
Pulse Pressure	STEAP2	Spleen	7:89802596:CS1	0.953376	0.183475	0.224281	0.944945	0.0414511	0.00797717	rs10257064
Pulse Pressure	chr7:90307854:90309263:clu_26791:ENSG00000105792.19	Artery_Coronary	7:89802596:CS1	0.953376	0.183475	-0.42075	2.29469	0.0414511	0.00797717	rs10257064
Pulse Pressure	chr7:90307854:90310068:clu_25707:ENSG00000105792.19	Heart_Left_Ventricle	7:89802596:CS1	0.953376	0.183475	0.0720543	0.298736	0.0414511	0.00797717	rs10257064
Pulse Pressure	chr7:90307854:90310068:clu_26791:ENSG00000105792.19	Artery_Coronary	7:89802596:CS1	0.953376	0.183475	0.0883304	0.44592	0.0414511	0.00797717	rs10257064
Pulse Pressure	chr7:90309367:90310068:clu_28595:ENSG00000105792.19	Esophagus_Junction	7:89802596:CS1	0.953376	0.183475	-0.0653843	0.309851	0.0414511	0.00797717	rs10257064
Pulse Pressure	chr7:90309367:90310068:clu_29140:ENSG00000105792.19	Artery_Aorta	7:89802596:CS1	0.953376	0.183475	-0.0702812	0.36356	0.0414511	0.00797717	rs10257064
Pulse Pressure	chr7:90309367:90310068:clu_31477:ENSG00000105792.19	Pituitary	7:89802596:CS1	0.953376	0.183475	-0.0786829	0.337495	0.0414511	0.00797717	rs10257064
Pulse Pressure	chr7:90346774:90352816:clu_30409:ENSG00000105793.15	Artery_Tibial	7:89802596:CS1	0.953376	0.183475	0.245777	1.14838	0.0414511	0.00797717	rs10257064
Pulse Pressure	chr7:90346774:90372155:clu_29041:ENSG00000105793.15	Muscle_Skeletal	7:89802596:CS1	0.953376	0.183475	0.0886755	0.372332	0.0414511	0.00797717	rs10257064
Pulse Pressure	chr7:90353009:90372155:clu_29259:ENSG00000105793.15	Colon_Sigmoid	7:89802596:CS1	0.953376	0.183475	0.286582	1.44026	0.0414511	0.00797717	rs10257064
Pulse Pressure	chr7:90354549:90355086:clu_29259:ENSG00000105793.15	Colon_Sigmoid	7:89802596:CS1	0.953376	0.183475	-0.132475	0.615155	0.0414511	0.00797717	rs10257064
Pulse Pressure	chr7:90354549:90355086:clu_30409:ENSG00000105793.15	Artery_Tibial	7:89802596:CS1	0.953376	0.183475	-0.055938	0.22662	0.0414511	0.00797717	rs10257064
Pulse Pressure	chr7:90354549:90372155:clu_26443:ENSG00000105793.15	Fibroblasts	7:89802596:CS1	0.953376	0.183475	0.0837607	0.336234	0.0414511	0.00797717	rs10257064
Pulse Pressure	chr7:92086416:92089385:clu_32986:ENSG00000127914.16	Adipose_Subcutaneous	7:92243672:CS1	1	0.375256	-26.0538	2.03025	1	0.375256	rs42032
Pulse Pressure	CCDC71L	Esophagus_Muscularis	7:106412082:CS1	1	0.410018	-0.678909	1.7891	0.142857	0.058574	rs12705390
Pulse Pressure	COG5	Artery_Aorta	7:106412082:CS1	1	0.410018	2.62611	5.90737	0.142857	0.058574	rs12705390
Pulse Pressure	ENSG00000243797	Adrenal_Gland	7:106412082:CS1	1	0.410018	0.717146	1.7727	0.142857	0.058574	rs12705390
Pulse Pressure	ENSG00000243797	Artery_Aorta	7:106412082:CS1	1	0.410018	0.396036	0.918182	0.142857	0.058574	rs12705390
Pulse Pressure	ENSG00000243797	Artery_Coronary	7:106412082:CS1	1	0.410018	0.68024	1.70189	0.142857	0.058574	rs12705390
Pulse Pressure	ENSG00000267052	Adrenal_Gland	7:106412082:CS1	1	0.410018	0.828718	2.04795	0.142857	0.058574	rs12705390
Pulse Pressure	ENSG00000267052	Artery_Tibial	7:106412082:CS1	1	0.410018	2.69777	6.86466	0.142857	0.058574	rs12705390
Pulse Pressure	ENSG00000243220	Kidney_Tube	7:116198621:CS1	1	0.186434	-0.909623	0.128345	1	0.186434	rs1997571
Pulse Pressure	MKLN1	Muscle_Skeletal	7:130973495:CS1	1	0.183796	3.50543	3.53415	0.5	0.091898	rs35680304
Pulse Pressure	PODXL	Esophagus_Mucosa	7:130973495:CS1	1	0.183796	-1.20262	1.21703	0.5	0.091898	rs35680304
Pulse Pressure	ENSG00000272338	Adipose_Subcutaneous	8:34164285:CS1	0.950452	0.193976	0.0111971	0.0621501	0.0138612	0.00281173	rs2732317
Pulse Pressure	ENSG00000272338	Adipose_Visceral	8:34164285:CS1	0.950452	0.193976	0.015158	0.144101	0.0138612	0.00281173	rs2732317
Pulse Pressure	ENSG00000272338	Artery_Aorta	8:34164285:CS1	0.950452	0.193976	0.0126937	0.0949529	0.0138612	0.00281173	rs2732317
Pulse Pressure	ENSG00000272338	Artery_Tibial	8:34164285:CS1	0.950452	0.193976	0.0113804	0.0950413	0.0138612	0.00281173	rs2732317
Pulse Pressure	ENSG00000272338	Brain_Cerebellum	8:34164285:CS1	0.950452	0.193976	0.0163234	0.122798	0.0138612	0.00281173	rs2732317
Pulse Pressure	ENSG00000272338	Colon_Transverse	8:34164285:CS1	0.950452	0.193976	0.0250548	0.250786	0.0138612	0.00281173	rs2732317
Pulse Pressure	ENSG00000272338	Esophagus_Junction	8:34164285:CS1	0.950452	0.193976	0.0213332	0.10498	0.0138612	0.00281173	rs2732317
Pulse Pressure	ENSG00000272338	Esophagus_Mucosa	8:34164285:CS1	0.950452	0.193976	0.0116962	0.0927452	0.0138612	0.00281173	rs2732317
Pulse Pressure	ENSG00000272338	Fibroblasts	8:34164285:CS1	0.950452	0.193976	0.015616	0.117225	0.0138612	0.00281173	rs2732317
Pulse Pressure	ENSG00000272338	Heart_Atrial_Appendage	8:34164285:CS1	0.950452	0.193976	0.0150698	0.131911	0.0138612	0.00281173	rs2732317
Pulse Pressure	ENSG00000272338	Heart_Left_Ventricle	8:34164285:CS1	0.950452	0.193976	0.0157297	0.149306	0.0138612	0.00281173	rs2732317
Pulse Pressure	ENSG00000272338	Liver	8:34164285:CS1	0.950452	0.193976	0.0303459	0.285851	0.0138612	0.00281173	rs2732317
Pulse Pressure	ENSG00000272338	Lung	8:34164285:CS1	0.950452	0.193976	0.00918724	0.100615	0.0138612	0.00281173	rs2732317
Pulse Pressure	ENSG00000272338	Lymphocytes	8:34164285:CS1	0.950452	0.193976	0.0206496	0.186524	0.0138612	0.00281173	rs2732317
Pulse Pressure	ENSG00000272338	Muscle_Skeletal	8:34164285:CS1	0.950452	0.193976	0.0351222	0.309906	0.0138612	0.00281173	rs2732317
Pulse Pressure	ENSG00000272338	Nerve_Tibial	8:34164285:CS1	0.950452	0.193976	0.0121214	0.103168	0.0138612	0.00281173	rs2732317
Pulse Pressure	ENSG00000272338	Pancreas	8:34164285:CS1	0.950452	0.193976	0.0264389	0.136851	0.0157531	0.00330692	rs2732317~rs9297208
Pulse Pressure	ENSG00000272338	Pituitary	8:34164285:CS1	0.950452	0.193976	0.0186273	0.143128	0.0138612	0.00281173	rs2732317
Pulse Pressure	ENSG00000272338	Small_Intestine	8:34164285:CS1	0.950452	0.193976	0.0213721	0.207555	0.0138612	0.00281173	rs2732317
Pulse Pressure	ENSG00000272338	Spleen	8:34164285:CS1	0.950452	0.193976	0.0121497	0.0968103	0.0138612	0.00281173	rs2732317
Pulse Pressure	ENSG00000272338	Stomach	8:34164285:CS1	0.950452	0.193976	0.0222253	0.236407	0.0138612	0.00281173	rs2732317
Pulse Pressure	ENSG00000272338	Thyroid	8:34164285:CS1	0.950452	0.193976	0.00909976	0.102445	0.0138612	0.00281173	rs2732317
Pulse Pressure	ENSG00000272338	Whole_Blood	8:34164285:CS1	0.950452	0.193976	0.00814243	0.0635961	0.0138612	0.00281173	rs2732317
Pulse Pressure	FUT10	Adipose_Visceral	8:34164285:CS1	0.950452	0.193976	0.00877166	0.0997933	0.0138612	0.00281173	rs2732317
Pulse Pressure	FUT10	Adrenal_Gland	8:34164285:CS1	0.950452	0.193976	0.0147124	0.125073	0.0138612	0.00281173	rs2732317
Pulse Pressure	FUT10	Artery_Aorta	8:34164285:CS1	0.950452	0.193976	0.009711	0.0791444	0.0138612	0.00281173	rs2732317
Pulse Pressure	FUT10	Artery_Coronary	8:34164285:CS1	0.950452	0.193976	0.0166863	0.0990386	0.0138612	0.00281173	rs2732317
Pulse Pressure	FUT10	Artery_Tibial	8:34164285:CS1	0.950452	0.193976	0.00863381	0.0916095	0.0138612	0.00281173	rs2732317
Pulse Pressure	FUT10	Brain_Cerebellum	8:34164285:CS1	0.950452	0.193976	0.0205408	0.189914	0.0138612	0.00281173	rs2732317
Pulse Pressure	FUT10	Colon_Sigmoid	8:34164285:CS1	0.950452	0.193976	0.0103012	0.11626	0.0138612	0.00281173	rs2732317
Pulse Pressure	FUT10	Esophagus_Junction	8:34164285:CS1	0.950452	0.193976	0.0109182	0.103574	0.0138612	0.00281173	rs2732317
Pulse Pressure	FUT10	Esophagus_Mucosa	8:34164285:CS1	0.950452	0.193976	0.00692159	0.0872306	0.0127461	0.00257696	rs2732317~rs11785790
Pulse Pressure	FUT10	Esophagus_Muscularis	8:34164285:CS1	0.950452	0.193976	0.00892837	0.0788321	0.0138612	0.00281173	rs2732317
Pulse Pressure	FUT10	Fibroblasts	8:34164285:CS1	0.950452	0.193976	0.00796654	0.0489045	0.0138612	0.00281173	rs2732317
Pulse Pressure	FUT10	Heart_Atrial_Appendage	8:34164285:CS1	0.950452	0.193976	0.0100411	0.113987	0.0138612	0.00281173	rs2732317
Pulse Pressure	FUT10	Heart_Left_Ventricle	8:34164285:CS1	0.950452	0.193976	0.0099269	0.0917306	0.0138612	0.00281173	rs2732317
Pulse Pressure	FUT10	Liver	8:34164285:CS1	0.950452	0.193976	0.0143307	0.126587	0.0138612	0.00281173	rs2732317
Pulse Pressure	FUT10	Lung	8:34164285:CS1	0.950452	0.193976	0.00780674	0.0632251	0.0138612	0.00281173	rs2732317
Pulse Pressure	FUT10	Lymphocytes	8:34164285:CS1	0.950452	0.193976	0.0159441	0.115866	0.0138612	0.00281173	rs2732317
Pulse Pressure	FUT10	Muscle_Skeletal	8:34164285:CS1	0.950452	0.193976	0.00990436	0.0854821	0.0138612	0.00281173	rs2732317
Pulse Pressure	FUT10	Nerve_Tibial	8:34164285:CS1	0.950452	0.193976	0.00778341	0.0499907	0.0138612	0.00281173	rs2732317
Pulse Pressure	FUT10	Pancreas	8:34164285:CS1	0.950452	0.193976	0.0128992	0.0671828	0.0138612	0.00281173	rs2732317
Pulse Pressure	FUT10	Pituitary	8:34164285:CS1	0.950452	0.193976	0.0117946	0.0911568	0.0138612	0.00281173	rs2732317
Pulse Pressure	FUT10	Small_Intestine	8:34164285:CS1	0.950452	0.193976	0.0157451	0.136568	0.0138612	0.00281173	rs2732317
Pulse Pressure	FUT10	Spleen	8:34164285:CS1	0.950452	0.193976	0.0111616	0.112056	0.0138612	0.00281173	rs2732317
Pulse Pressure	FUT10	Stomach	8:34164285:CS1	0.950452	0.193976	0.0162749	0.115132	0.0187276	0.00393966	rs2732317~rs117707751
Pulse Pressure	FUT10	Thyroid	8:34164285:CS1	0.950452	0.193976	0.00766814	0.0792975	0.0138612	0.00281173	rs2732317
Pulse Pressure	MAK16	Adipose_Subcutaneous	8:34164285:CS1	0.950452	0.193976	0.0312811	0.200971	0.0191841	0.00407907	rs2732317~rs9297208
Pulse Pressure	MAK16	Artery_Aorta	8:34164285:CS1	0.950452	0.193976	0.0179316	0.131583	0.0138612	0.00281173	rs2732317
Pulse Pressure	MAK16	Esophagus_Muscularis	8:34164285:CS1	0.950452	0.193976	0.033926	0.230782	0.0248962	0.00535473	rs2732317~rs9297208
Pulse Pressure	MAK16	Stomach	8:34164285:CS1	0.950452	0.193976	0.0866297	0.666702	0.0138612	0.00281173	rs2732317
Pulse Pressure	TTI2	Artery_Aorta	8:34164285:CS1	0.950452	0.193976	-0.0357247	0.232461	0.0243156	0.00523566	rs2732317~rs9297208
Pulse Pressure	TTI2	Thyroid	8:34164285:CS1	0.950452	0.193976	-0.0340037	0.223742	0.017018	0.00359084	rs2732317~rs9297208
Pulse Pressure	TTI2	Whole_Blood	8:34164285:CS1	0.950452	0.193976	-0.0137779	0.0850588	0.0138612	0.00281173	rs2732317
Pulse Pressure	chr8:33453510:33455770:clu_45534:ENSG00000172728.15	Pancreas	8:34164285:CS1	0.950452	0.193976	0.0158233	0.120011	0.0138612	0.00281173	rs2732317
Pulse Pressure	chr8:33453510:33455770:clu_46565:ENSG00000172728.15	Adrenal_Gland	8:34164285:CS1	0.950452	0.193976	0.0942793	1.00567	0.0138612	0.00281173	rs2732317
Pulse Pressure	chr8:33453510:33455770:clu_47051:ENSG00000172728.15	Brain_Cortex	8:34164285:CS1	0.950452	0.193976	0.0232396	0.14195	0.0138612	0.00281173	rs2732317
Pulse Pressure	chr8:33453510:33455770:clu_52983:ENSG00000172728.15	Artery_Aorta	8:34164285:CS1	0.950452	0.193976	0.0229613	0.201776	0.0138612	0.00281173	rs2732317
Pulse Pressure	chr8:33453510:33455770:clu_58533:ENSG00000172728.15	Adipose_Visceral	8:34164285:CS1	0.950452	0.193976	0.0145371	0.0864408	0.0138612	0.00281173	rs2732317
Pulse Pressure	chr8:33453510:33461372:clu_45534:ENSG00000172728.15	Pancreas	8:34164285:CS1	0.950452	0.193976	-0.0143619	0.121473	0.0138612	0.00281173	rs2732317
Pulse Pressure	chr8:33453510:33461372:clu_47051:ENSG00000172728.15	Brain_Cortex	8:34164285:CS1	0.950452	0.193976	-0.0262	0.24704	0.0138612	0.00281173	rs2732317
Pulse Pressure	chr8:33453510:33461372:clu_52864:ENSG00000172728.15	Colon_Sigmoid	8:34164285:CS1	0.950452	0.193976	-0.0651269	0.582702	0.0138612	0.00281173	rs2732317
Pulse Pressure	chr8:33453510:33461372:clu_52983:ENSG00000172728.15	Artery_Aorta	8:34164285:CS1	0.950452	0.193976	-0.0314565	0.335539	0.0138612	0.00281173	rs2732317
Pulse Pressure	chr8:33453510:33461372:clu_56909:ENSG00000172728.15	Pituitary	8:34164285:CS1	0.950452	0.193976	-0.0334604	0.266496	0.0138612	0.00281173	rs2732317
Pulse Pressure	chr8:33453510:33461372:clu_64409:ENSG00000172728.15	Thyroid	8:34164285:CS1	0.950452	0.193976	-0.0129482	0.130333	0.0138612	0.00281173	rs2732317
Pulse Pressure	chr8:33485221:33488378:clu_48522:ENSG00000198042.10	Fibroblasts	8:34164285:CS1	0.950452	0.193976	0.0425345	0.203236	0.0138612	0.00281173	rs2732317
Pulse Pressure	chr8:33507321:33509746:clu_47250:ENSG00000129696.12	Whole_Blood	8:34164285:CS2	0.999602	0.20042	-3.7844	0.716048	0.999602	0.20042	rs2953937
Pulse Pressure	BAG4	Thyroid	8:38292147:CS1	0.954997	0.174741	-0.0355534	0.401978	0.00876144	0.00160313	rs2306899
Pulse Pressure	BAG4	Whole_Blood	8:38292147:CS1	0.954997	0.174741	0.0138459	0.157909	0.00876144	0.00160313	rs2306899
Pulse Pressure	DDHD2	Adipose_Visceral	8:38292147:CS1	0.954997	0.174741	0.0115491	0.0982272	0.00876144	0.00160313	rs2306899
Pulse Pressure	DDHD2	Adrenal_Gland	8:38292147:CS1	0.954997	0.174741	0.0132238	0.094199	0.00876144	0.00160313	rs2306899
Pulse Pressure	DDHD2	Artery_Aorta	8:38292147:CS1	0.954997	0.174741	0.0103764	0	0.00876144	0.00160313	rs2306899
Pulse Pressure	DDHD2	Artery_Coronary	8:38292147:CS1	0.954997	0.174741	0.0276706	0.260071	0.00876144	0.00160313	rs2306899
Pulse Pressure	DDHD2	Artery_Tibial	8:38292147:CS1	0.954997	0.174741	0.0122118	0.143153	0.00876144	0.00160313	rs2306899
Pulse Pressure	DDHD2	Brain_Cerebellum	8:38292147:CS1	0.954997	0.174741	0.013685	0.11175	0.00876144	0.00160313	rs2306899
Pulse Pressure	DDHD2	Colon_Sigmoid	8:38292147:CS1	0.954997	0.174741	0.0102743	0.133632	0.00876144	0.00160313	rs2306899
Pulse Pressure	DDHD2	Colon_Transverse	8:38292147:CS1	0.954997	0.174741	0.0118452	0.146454	0.00876144	0.00160313	rs2306899
Pulse Pressure	DDHD2	Brain_Cortex	8:38292147:CS1	0.954997	0.174741	0.0283478	0.234053	0.00876144	0.00160313	rs2306899
Pulse Pressure	DDHD2	Esophagus_Junction	8:38292147:CS1	0.954997	0.174741	0.0106872	0.141658	0.00876144	0.00160313	rs2306899
Pulse Pressure	DDHD2	Esophagus_Mucosa	8:38292147:CS1	0.954997	0.174741	0.0111987	0.168359	0.00876144	0.00160313	rs2306899
Pulse Pressure	DDHD2	Esophagus_Muscularis	8:38292147:CS1	0.954997	0.174741	0.00930531	0.106748	0.00876144	0.00160313	rs2306899
Pulse Pressure	DDHD2	Heart_Atrial_Appendage	8:38292147:CS1	0.954997	0.174741	0.00962501	0.143049	0.00876144	0.00160313	rs2306899
Pulse Pressure	DDHD2	Heart_Left_Ventricle	8:38292147:CS1	0.954997	0.174741	0.0099957	0.113977	0.00876144	0.00160313	rs2306899
Pulse Pressure	DDHD2	Liver	8:38292147:CS1	0.954997	0.174741	0.0162413	0	0.00876144	0.00160313	rs2306899
Pulse Pressure	DDHD2	Lung	8:38292147:CS1	0.954997	0.174741	0.0154166	0.146187	0.00876144	0.00160313	rs2306899
Pulse Pressure	DDHD2	Muscle_Skeletal	8:38292147:CS1	0.954997	0.174741	0.00985901	0.0692618	0.00876144	0.00160313	rs2306899
Pulse Pressure	DDHD2	Nerve_Tibial	8:38292147:CS1	0.954997	0.174741	0.0081599	0.0873675	0.00876144	0.00160313	rs2306899
Pulse Pressure	DDHD2	Pancreas	8:38292147:CS1	0.954997	0.174741	0.0101534	0.090962	0.00876144	0.00160313	rs2306899
Pulse Pressure	DDHD2	Pituitary	8:38292147:CS1	0.954997	0.174741	0.0118264	0.142173	0.00876144	0.00160313	rs2306899
Pulse Pressure	DDHD2	Small_Intestine	8:38292147:CS1	0.954997	0.174741	0.03089	0.374552	0.00876144	0.00160313	rs2306899
Pulse Pressure	DDHD2	Spleen	8:38292147:CS1	0.954997	0.174741	0.0115944	0.0946824	0.00876144	0.00160313	rs2306899
Pulse Pressure	DDHD2	Stomach	8:38292147:CS1	0.954997	0.174741	0.0129078	0.127068	0.00876144	0.00160313	rs2306899
Pulse Pressure	DDHD2	Thyroid	8:38292147:CS1	0.954997	0.174741	0.00765102	0	0.00876144	0.00160313	rs2306899
Pulse Pressure	ENSG00000272092	Adipose_Subcutaneous	8:38292147:CS1	0.954997	0.174741	-0.0371674	0.368916	0.00876144	0.00160313	rs2306899
Pulse Pressure	ENSG00000272092	Artery_Tibial	8:38292147:CS1	0.954997	0.174741	-0.0236134	0	0.00876144	0.00160313	rs2306899
Pulse Pressure	ENSG00000272092	Esophagus_Muscularis	8:38292147:CS1	0.954997	0.174741	-0.0251746	0	0.00876144	0.00160313	rs2306899
Pulse Pressure	ENSG00000272092	Fibroblasts	8:38292147:CS1	0.954997	0.174741	-0.0261715	0.258377	0.00876144	0.00160313	rs2306899
Pulse Pressure	ENSG00000272092	Nerve_Tibial	8:38292147:CS1	0.954997	0.174741	-0.0125345	0.119632	0.00876144	0.00160313	rs2306899
Pulse Pressure	ENSG00000272092	Whole_Blood	8:38292147:CS1	0.954997	0.174741	-0.0438081	0.536534	0.00876144	0.00160313	rs2306899
Pulse Pressure	LETM2	Adrenal_Gland	8:38292147:CS1	0.954997	0.174741	0.0508117	0.606134	0.00876144	0.00160313	rs2306899
Pulse Pressure	LSM1	Esophagus_Mucosa	8:38292147:CS1	0.954997	0.174741	0.016103	0.19255	0.00876144	0.00160313	rs2306899
Pulse Pressure	LSM1	Kidney_Tube	8:38292147:CS1	0.954997	0.174741	-0.0242718	0.28353	0.00876144	0.00160313	rs2306899
Pulse Pressure	NSD3	Fibroblasts	8:38292147:CS1	0.954997	0.174741	-0.0196788	0.282836	0.00876144	0.00160313	rs2306899
Pulse Pressure	NSD3	Nerve_Tibial	8:38292147:CS1	0.954997	0.174741	-0.013495	0.156565	0.00876144	0.00160313	rs2306899
Pulse Pressure	PLPP5	Artery_Aorta	8:38292147:CS1	0.954997	0.174741	0.0190854	0.231769	0.00876144	0.00160313	rs2306899
Pulse Pressure	PLPP5	Brain_Cerebellum	8:38292147:CS1	0.954997	0.174741	0.0151313	0.0979288	0.00876144	0.00160313	rs2306899
Pulse Pressure	PLPP5	Brain_Cortex	8:38292147:CS1	0.954997	0.174741	0.0313915	0.363896	0.00876144	0.00160313	rs2306899
Pulse Pressure	PLPP5	Esophagus_Muscularis	8:38292147:CS1	0.954997	0.174741	0.0154919	0.13042	0.00876144	0.00160313	rs2306899
Pulse Pressure	PLPP5	Muscle_Skeletal	8:38292147:CS1	0.954997	0.174741	-0.0282428	0.234548	0.00876144	0.00160313	rs2306899
Pulse Pressure	PLPP5	Pancreas	8:38292147:CS1	0.954997	0.174741	0.084749	0.77309	0.00876144	0.00160313	rs2306899
Pulse Pressure	PLPP5	Pituitary	8:38292147:CS1	0.954997	0.174741	0.0448825	0.289954	0.00876144	0.00160313	rs2306899
Pulse Pressure	chr8:38172033:38176275:clu_48556:ENSG00000175324.9	Fibroblasts	8:38292147:CS1	0.954997	0.174741	0.028903	0.346332	0.00876144	0.00160313	rs2306899
Pulse Pressure	chr8:38240364:38242250:clu_58579:ENSG00000085788.13	Adipose_Visceral	8:38292147:CS1	0.954997	0.174741	-0.043879	0.394929	0.00876144	0.00160313	rs2306899
Pulse Pressure	chr8:38245950:38247713:clu_63897:ENSG00000085788.13	Lung	8:38292147:CS1	0.954997	0.174741	-0.0184848	0.153242	0.00876144	0.00160313	rs2306899
Pulse Pressure	chr8:38245950:38247713:clu_64454:ENSG00000085788.13	Thyroid	8:38292147:CS1	0.954997	0.174741	-0.0186163	0.225864	0.00876144	0.00160313	rs2306899
Pulse Pressure	chr8:38265727:38266141:clu_55676:ENSG00000147535.16	Artery_Tibial	8:38292147:CS1	0.954997	0.174741	-0.0234517	0.311758	0.00876144	0.00160313	rs2306899
Pulse Pressure	chr8:38267391:38267606:clu_39432:ENSG00000147535.16	Liver	8:38292147:CS1	0.954997	0.174741	0.0212986	0.286242	0.00876144	0.00160313	rs2306899
Pulse Pressure	chr8:38267391:38267606:clu_45568:ENSG00000147535.16	Pancreas	8:38292147:CS1	0.954997	0.174741	0.0151401	0.150015	0.00876144	0.00160313	rs2306899
Pulse Pressure	chr8:38267391:38267606:clu_50826:ENSG00000147535.16	Brain_Cerebellum	8:38292147:CS1	0.954997	0.174741	0.0237435	0.244676	0.00876144	0.00160313	rs2306899
Pulse Pressure	chr8:38267391:38267606:clu_51863:ENSG00000147535.16	Esophagus_Junction	8:38292147:CS1	0.954997	0.174741	0.0120047	0.12246	0.00876144	0.00160313	rs2306899
Pulse Pressure	chr8:38267391:38267606:clu_52150:ENSG00000147535.16	Stomach	8:38292147:CS1	0.954997	0.174741	0.0143473	0.16199	0.00876144	0.00160313	rs2306899
Pulse Pressure	chr8:38267391:38267606:clu_52906:ENSG00000147535.16	Colon_Sigmoid	8:38292147:CS1	0.954997	0.174741	0.0282639	0.342595	0.00876144	0.00160313	rs2306899
Pulse Pressure	chr8:38267391:38267606:clu_54868:ENSG00000147535.16	Esophagus_Muscularis	8:38292147:CS1	0.954997	0.174741	0.0128692	0.112966	0.00876144	0.00160313	rs2306899
Pulse Pressure	chr8:38267391:38267606:clu_55039:ENSG00000147535.16	Esophagus_Mucosa	8:38292147:CS1	0.954997	0.174741	0.0171289	0.144918	0.00876144	0.00160313	rs2306899
Pulse Pressure	chr8:38267391:38267606:clu_55681:ENSG00000147535.16	Artery_Tibial	8:38292147:CS1	0.954997	0.174741	0.0119167	0.153016	0.00876144	0.00160313	rs2306899
Pulse Pressure	chr8:38267391:38267606:clu_58586:ENSG00000147535.16	Adipose_Visceral	8:38292147:CS1	0.954997	0.174741	0.0642152	0	0.00876144	0.00160313	rs2306899
Pulse Pressure	chr8:38267391:38267606:clu_63902:ENSG00000147535.16	Lung	8:38292147:CS1	0.954997	0.174741	0.0149378	0.228979	0.00876144	0.00160313	rs2306899
Pulse Pressure	chr8:38267391:38267606:clu_64459:ENSG00000147535.16	Thyroid	8:38292147:CS1	0.954997	0.174741	0.0115708	0.172572	0.00876144	0.00160313	rs2306899
Pulse Pressure	chr8:38267391:38267897:clu_39432:ENSG00000147535.16	Liver	8:38292147:CS1	0.954997	0.174741	-0.0515183	0.437484	0.00876144	0.00160313	rs2306899
Pulse Pressure	chr8:38267391:38267897:clu_45568:ENSG00000147535.16	Pancreas	8:38292147:CS1	0.954997	0.174741	-0.0125942	0.172449	0.00876144	0.00160313	rs2306899
Pulse Pressure	chr8:38267391:38267897:clu_46607:ENSG00000147535.16	Adrenal_Gland	8:38292147:CS1	0.954997	0.174741	-0.0450865	0.491478	0.00876144	0.00160313	rs2306899
Pulse Pressure	chr8:38267391:38267897:clu_50826:ENSG00000147535.16	Brain_Cerebellum	8:38292147:CS1	0.954997	0.174741	-0.0161175	0.120308	0.00876144	0.00160313	rs2306899
Pulse Pressure	chr8:38267391:38267897:clu_51863:ENSG00000147535.16	Esophagus_Junction	8:38292147:CS1	0.954997	0.174741	-0.0104949	0.074189	0.00876144	0.00160313	rs2306899
Pulse Pressure	chr8:38267391:38267897:clu_52150:ENSG00000147535.16	Stomach	8:38292147:CS1	0.954997	0.174741	-0.0127229	0.138752	0.00876144	0.00160313	rs2306899
Pulse Pressure	chr8:38267391:38267897:clu_52906:ENSG00000147535.16	Colon_Sigmoid	8:38292147:CS1	0.954997	0.174741	-0.019607	0.229686	0.00876144	0.00160313	rs2306899
Pulse Pressure	chr8:38267391:38267897:clu_54868:ENSG00000147535.16	Esophagus_Muscularis	8:38292147:CS1	0.954997	0.174741	-0.0102421	0.118471	0.00876144	0.00160313	rs2306899
Pulse Pressure	chr8:38267391:38267897:clu_55039:ENSG00000147535.16	Esophagus_Mucosa	8:38292147:CS1	0.954997	0.174741	-0.0148686	0.120147	0.00876144	0.00160313	rs2306899
Pulse Pressure	chr8:38267693:38267897:clu_45568:ENSG00000147535.16	Pancreas	8:38292147:CS1	0.954997	0.174741	0.0271611	0.389529	0.00876144	0.00160313	rs2306899
Pulse Pressure	chr8:38267732:38267897:clu_53031:ENSG00000147535.16	Artery_Aorta	8:38292147:CS1	0.954997	0.174741	0.0300616	0.230764	0.00876144	0.00160313	rs2306899
Pulse Pressure	chr8:38267732:38267897:clu_54868:ENSG00000147535.16	Esophagus_Muscularis	8:38292147:CS1	0.954997	0.174741	0.0130525	0.152261	0.00876144	0.00160313	rs2306899
Pulse Pressure	chr8:38268461:38268823:clu_51864:ENSG00000147535.16	Esophagus_Junction	8:38292147:CS1	0.954997	0.174741	-0.0546387	0.497373	0.00876144	0.00160313	rs2306899
Pulse Pressure	chr8:38400788:38410894:clu_50839:ENSG00000254981.1	Brain_Cerebellum	8:38292147:CS1	0.954997	0.174741	-0.0244508	0.188146	0.00876144	0.00160313	rs2306899
Pulse Pressure	chr8:38428435:38429247:clu_45584:ENSG00000077782.19	Pancreas	8:38292147:CS1	0.954997	0.174741	-0.0123906	0.089322	0.00876144	0.00160313	rs2306899
Pulse Pressure	chr8:38428435:38429247:clu_48588:ENSG00000077782.19	Fibroblasts	8:38292147:CS1	0.954997	0.174741	-0.00978556	0.0781641	0.00876144	0.00160313	rs2306899
Pulse Pressure	chr8:38428435:38429247:clu_50850:ENSG00000077782.19	Brain_Cerebellum	8:38292147:CS1	0.954997	0.174741	-0.0151155	0.12538	0.00876144	0.00160313	rs2306899
Pulse Pressure	chr8:38428435:38429247:clu_51882:ENSG00000077782.19	Esophagus_Junction	8:38292147:CS1	0.954997	0.174741	-0.0106986	0.15988	0.00876144	0.00160313	rs2306899
Pulse Pressure	chr8:38428435:38429247:clu_52928:ENSG00000077782.19	Colon_Sigmoid	8:38292147:CS1	0.954997	0.174741	-0.0106441	0.100612	0.00876144	0.00160313	rs2306899
Pulse Pressure	chr8:38428435:38429247:clu_54888:ENSG00000077782.19	Esophagus_Muscularis	8:38292147:CS1	0.954997	0.174741	-0.00900686	0.125874	0.00876144	0.00160313	rs2306899
Pulse Pressure	chr8:38428435:38429247:clu_55058:ENSG00000077782.19	Esophagus_Mucosa	8:38292147:CS1	0.954997	0.174741	-0.0218036	0.228166	0.00876144	0.00160313	rs2306899
Pulse Pressure	chr8:38428435:38429247:clu_57333:ENSG00000077782.19	Colon_Transverse	8:38292147:CS1	0.954997	0.174741	-0.0145682	0.168366	0.00876144	0.00160313	rs2306899
Pulse Pressure	chr8:38428435:38429247:clu_58605:ENSG00000077782.19	Adipose_Visceral	8:38292147:CS1	0.954997	0.174741	-0.00883325	0.0981178	0.00876144	0.00160313	rs2306899
Pulse Pressure	chr8:38428435:38429247:clu_60213:ENSG00000077782.19	Adipose_Subcutaneous	8:38292147:CS1	0.954997	0.174741	-0.00925766	0.0832934	0.00876144	0.00160313	rs2306899
Pulse Pressure	chr8:38428435:38429247:clu_62001:ENSG00000077782.19	Nerve_Tibial	8:38292147:CS1	0.954997	0.174741	-0.00889078	0.092321	0.00876144	0.00160313	rs2306899
Pulse Pressure	chr8:38428435:38429247:clu_63925:ENSG00000077782.19	Lung	8:38292147:CS1	0.954997	0.174741	-0.00904448	0.0984344	0.00876144	0.00160313	rs2306899
Pulse Pressure	chr8:38428435:38429247:clu_64479:ENSG00000077782.19	Thyroid	8:38292147:CS1	0.954997	0.174741	-0.0105928	0.0981542	0.00876144	0.00160313	rs2306899
Pulse Pressure	chr8:38428435:38429682:clu_45584:ENSG00000077782.19	Pancreas	8:38292147:CS1	0.954997	0.174741	0.0151054	0.106577	0.00876144	0.00160313	rs2306899
Pulse Pressure	chr8:38428435:38429682:clu_52755:ENSG00000077782.19	Heart_Atrial_Appendage	8:38292147:CS1	0.954997	0.174741	0.0495833	0.545771	0.00876144	0.00160313	rs2306899
Pulse Pressure	chr8:38428435:38429682:clu_55701:ENSG00000077782.19	Artery_Tibial	8:38292147:CS1	0.954997	0.174741	0.0175252	0.188582	0.00876144	0.00160313	rs2306899
Pulse Pressure	chr8:38428435:38429682:clu_60213:ENSG00000077782.19	Adipose_Subcutaneous	8:38292147:CS1	0.954997	0.174741	0.0198793	0.301758	0.00876144	0.00160313	rs2306899
Pulse Pressure	chr8:38428435:38429682:clu_62001:ENSG00000077782.19	Nerve_Tibial	8:38292147:CS1	0.954997	0.174741	0.0161279	0.239477	0.00876144	0.00160313	rs2306899
Pulse Pressure	chr8:38429390:38429682:clu_45584:ENSG00000077782.19	Pancreas	8:38292147:CS1	0.954997	0.174741	-0.011359	0.126399	0.00876144	0.00160313	rs2306899
Pulse Pressure	chr8:38429390:38429682:clu_47029:ENSG00000077782.19	Heart_Left_Ventricle	8:38292147:CS1	0.954997	0.174741	-0.0157028	0.0965951	0.00876144	0.00160313	rs2306899
Pulse Pressure	chr8:38429390:38429682:clu_48578:ENSG00000077782.19	Artery_Coronary	8:38292147:CS1	0.954997	0.174741	-0.0599135	0.524439	0.00876144	0.00160313	rs2306899
Pulse Pressure	chr8:38429390:38429682:clu_50850:ENSG00000077782.19	Brain_Cerebellum	8:38292147:CS1	0.954997	0.174741	-0.0137786	0.127095	0.00876144	0.00160313	rs2306899
Pulse Pressure	chr8:38429390:38429682:clu_51882:ENSG00000077782.19	Esophagus_Junction	8:38292147:CS1	0.954997	0.174741	-0.0129487	0.221557	0.00876144	0.00160313	rs2306899
Pulse Pressure	chr8:38429390:38429682:clu_52928:ENSG00000077782.19	Colon_Sigmoid	8:38292147:CS1	0.954997	0.174741	-0.011441	0.118515	0.00876144	0.00160313	rs2306899
Pulse Pressure	chr8:38429390:38429682:clu_53052:ENSG00000077782.19	Artery_Aorta	8:38292147:CS1	0.954997	0.174741	-0.0152836	0.215748	0.00876144	0.00160313	rs2306899
Pulse Pressure	chr8:38429390:38429682:clu_54888:ENSG00000077782.19	Esophagus_Muscularis	8:38292147:CS1	0.954997	0.174741	-0.0107617	0.0660674	0.00876144	0.00160313	rs2306899
Pulse Pressure	chr8:38429390:38429682:clu_55058:ENSG00000077782.19	Esophagus_Mucosa	8:38292147:CS1	0.954997	0.174741	-0.0231907	0.247661	0.00876144	0.00160313	rs2306899
Pulse Pressure	chr8:38429390:38429682:clu_55701:ENSG00000077782.19	Artery_Tibial	8:38292147:CS1	0.954997	0.174741	-0.0101448	0.103902	0.00876144	0.00160313	rs2306899
Pulse Pressure	chr8:38429390:38429682:clu_57333:ENSG00000077782.19	Colon_Transverse	8:38292147:CS1	0.954997	0.174741	-0.0157762	0.106234	0.00876144	0.00160313	rs2306899
Pulse Pressure	chr8:38429390:38429682:clu_58605:ENSG00000077782.19	Adipose_Visceral	8:38292147:CS1	0.954997	0.174741	-0.00932338	0.148583	0.00876144	0.00160313	rs2306899
Pulse Pressure	chr8:38429390:38429682:clu_60213:ENSG00000077782.19	Adipose_Subcutaneous	8:38292147:CS1	0.954997	0.174741	-0.0113388	0.0943177	0.00876144	0.00160313	rs2306899
Pulse Pressure	chr8:38429390:38429682:clu_62001:ENSG00000077782.19	Nerve_Tibial	8:38292147:CS1	0.954997	0.174741	-0.00911074	0.125373	0.00876144	0.00160313	rs2306899
Pulse Pressure	chr8:38429390:38429682:clu_63925:ENSG00000077782.19	Lung	8:38292147:CS1	0.954997	0.174741	-0.0103919	0.1316	0.00876144	0.00160313	rs2306899
Pulse Pressure	chr8:38429390:38429682:clu_64479:ENSG00000077782.19	Thyroid	8:38292147:CS1	0.954997	0.174741	-0.0111394	0.118943	0.00876144	0.00160313	rs2306899
Pulse Pressure	PLAT	Heart_Left_Ventricle	8:42324765:CS1	0.999017	0.213317	-0.603027	1.01512	0.249754	0.0533292	rs2978456
Pulse Pressure	SLC20A2	Artery_Aorta	8:42324765:CS1	0.999017	0.213317	0.310241	0.557193	0.249754	0.0533292	rs2978456
Pulse Pressure	SLC20A2	Artery_Tibial	8:42324765:CS1	0.999017	0.213317	0.3613	0.639128	0.249754	0.0533292	rs2978456
Pulse Pressure	chr8:42997637:43002107:clu_64013:ENSG00000168172.8	Lung	8:42324765:CS1	0.999017	0.213317	-1.33551	2.32054	0.249754	0.0533292	rs2978456
Pulse Pressure	CRISPLD1	Artery_Aorta	8:77695388:CS1	0.972683	0.189944	3.78758	22.8671	0.0229883	0.00390329	rs2588791~rs2588793~rs28601632~rs2977334~rs13253670~rs2977343~rs12546319~rs3911770~rs112607332~rs1381660
Pulse Pressure	CRISPLD1	Fibroblasts	8:77695388:CS1	0.972683	0.189944	1.18136	7.36846	0.0257415	0.00461106	rs2588791~rs2588793~rs28601632~rs2977334~rs13253670~rs2977343~rs12546319~rs3911770~rs112607332~rs1381660
Pulse Pressure	PI15	Colon_Sigmoid	8:77695388:CS1	0.972683	0.189944	7.70809	18.3981	0.148228	0.0286173	rs2588791~rs2588793~rs28601632~rs2977334~rs13253670~rs2977343
Pulse Pressure	PI15	Kidney_Glom	8:77695388:CS1	0.972683	0.189944	-22.0156	29.0346	0.381897	0.0770796	rs2588791~rs2588793~rs28601632~rs2977334~rs13253670~rs2977343
Pulse Pressure	PI15	Small_Intestine	8:77695388:CS1	0.972683	0.189944	-5.11494	10.0266	0.212527	0.0416302	rs2588791~rs2588793~rs28601632~rs2977334~rs13253670~rs2977343
Pulse Pressure	PI15	Stomach	8:77695388:CS1	0.972683	0.189944	-1.50811	4.90292	0.097253	0.0182765	rs2588791~rs2588793~rs28601632~rs2977334~rs13253670~rs2977343
Pulse Pressure	ZFHX4	Artery_Aorta	8:77695388:CS1	0.972683	0.189944	-0.140971	0.433876	0.0840485	0.0158256	rs2588793~rs2977334
Pulse Pressure	LINC01109	Colon_Sigmoid	8:78817310:CS1	0.996804	0.2947	-29.0053	29.8093	0.498402	0.14735	rs2728457
Pulse Pressure	ZFHX4	Thyroid	8:78817310:CS1	0.996804	0.2947	-1.59838	1.63869	0.498402	0.14735	rs2728457
Pulse Pressure	LRRC69	Adrenal_Gland	8:92149429:CS1	0.982703	0.214417	-0.85947	2.4943	0.109189	0.0238241	rs7005674
Pulse Pressure	LRRC69	Esophagus_Mucosa	8:92149429:CS1	0.982703	0.214417	-0.24541	0.767711	0.109189	0.0238241	rs7005674
