## Supplementary Table 1-22 for "Uncovering causal gene-tissue pairs and variants: A multivariable TWAS method controlling for infinitesimal effects" (part 5 of 21)

### Sheet: Table S3 (continued)
Table S3. Causal gene-tissue pairs identified by TGVIS. (The scales of outcome and exposures are of GWAS and eQTL effect sizes times the square root of sample sizes, i.e., Z-score.)
Pulse Pressure	LRRC69	Heart_Atrial_Appendage	8:92149429:CS1	0.982703	0.214417	-0.201151	0.519605	0.109189	0.0238241	rs7005674
Pulse Pressure	LRRC69	Heart_Left_Ventricle	8:92149429:CS1	0.982703	0.214417	-0.164682	0.479447	0.109189	0.0238241	rs7005674
Pulse Pressure	LRRC69	Muscle_Skeletal	8:92149429:CS1	0.982703	0.214417	-0.131641	0.392888	0.109189	0.0238241	rs7005674
Pulse Pressure	chr8:91063746:91069579:clu_64992:ENSG00000253738.1	Thyroid	8:92149429:CS1	0.982703	0.214417	0.752057	2.22424	0.109189	0.0238241	rs7005674
Pulse Pressure	chr8:91102844:91124493:clu_62556:ENSG00000214954.8	Nerve_Tibial	8:92149429:CS1	0.982703	0.214417	-0.2776	0.791214	0.109189	0.0238241	rs7005674
Pulse Pressure	chr8:91102844:91124493:clu_64489:ENSG00000214954.8	Lung	8:92149429:CS1	0.982703	0.214417	-0.489163	1.51217	0.109189	0.0238241	rs7005674
Pulse Pressure	chr8:91102844:91124493:clu_64997:ENSG00000214954.8	Thyroid	8:92149429:CS1	0.982703	0.214417	-0.204905	0.515786	0.109189	0.0238241	rs7005674
Pulse Pressure	EIF3H	Esophagus_Mucosa	8:116959837:CS1	0.967846	0.294561	0.15575	0.242406	0.299073	0.0891044	rs79945532~rs4129064~rs769853394
Pulse Pressure	UTP23	Heart_Left_Ventricle	8:116959837:CS1	0.967846	0.294561	-0.411514	0.294077	0.668773	0.205456	rs79945532~rs4129064~rs769853394
Pulse Pressure	TRPS1	Pancreas	8:116959837:CS2	1.00157	0.179048	-1.4215	0.738948	0.805971	0.145299	rs985560~rs2205279
Pulse Pressure	chr8:115623758:115668545:clu_64799:ENSG00000104447.12	Lung	8:116959837:CS2	1.00157	0.179048	1.66593	5.15753	0.0977983	0.0168747	rs985560
Pulse Pressure	chr8:116770366:116771456:clu_61062:ENSG00000147679.11	Adipose_Subcutaneous	8:116959837:CS2	1.00157	0.179048	1.06969	3.25863	0.0977983	0.0168747	rs985560
Pulse Pressure	CCN3	Adipose_Subcutaneous	8:120441485:CS1	1.00001	0.47833	0.313413	1.0133	0.0769239	0.0367946	rs17791184
Pulse Pressure	CCN3	Artery_Aorta	8:120441485:CS1	1.00001	0.47833	0.542451	2.02244	0.0769239	0.0367946	rs17791184
Pulse Pressure	CCN3	Artery_Tibial	8:120441485:CS1	1.00001	0.47833	0.379999	1.18659	0.0769239	0.0367946	rs17791184
Pulse Pressure	CCN3	Colon_Sigmoid	8:120441485:CS1	1.00001	0.47833	0.284226	1.0308	0.0769239	0.0367946	rs17791184
Pulse Pressure	CCN3	Colon_Transverse	8:120441485:CS1	1.00001	0.47833	0.26661	0.912482	0.0769239	0.0367946	rs17791184
Pulse Pressure	CCN3	Esophagus_Junction	8:120441485:CS1	1.00001	0.47833	0.310667	1.15877	0.0769239	0.0367946	rs17791184
Pulse Pressure	CCN3	Esophagus_Mucosa	8:120441485:CS1	1.00001	0.47833	0.44123	1.80937	0.0769239	0.0367946	rs17791184
Pulse Pressure	CCN3	Esophagus_Muscularis	8:120441485:CS1	1.00001	0.47833	0.251989	0.788979	0.0769239	0.0367946	rs17791184
Pulse Pressure	CCN3	Lung	8:120441485:CS1	1.00001	0.47833	0.225923	0.832118	0.0769239	0.0367946	rs17791184
Pulse Pressure	CCN3	Nerve_Tibial	8:120441485:CS1	1.00001	0.47833	0.277337	0.886562	0.0769239	0.0367946	rs17791184
Pulse Pressure	CCN3	Stomach	8:120441485:CS1	1.00001	0.47833	0.749335	2.33894	0.0769239	0.0367946	rs17791184
Pulse Pressure	MAL2-AS1	Artery_Aorta	8:120441485:CS1	1.00001	0.47833	-0.319022	1.13663	0.0769239	0.0367946	rs17791184
Pulse Pressure	MAL2-AS1	Artery_Tibial	8:120441485:CS1	1.00001	0.47833	-0.853333	2.65042	0.0769239	0.0367946	rs17791184
Pulse Pressure	chr8:121641446:121642584:clu_61128:ENSG00000248690.6	Adipose_Subcutaneous	8:122407562:CS1	0.999921	0.158113	4.00126	0.698079	0.999921	0.158113	rs1487177
Pulse Pressure	ENSG00000250400	Spleen	8:129386613:CS1	0.999879	0.15647	-0.663355	2.01707	0.112242	0.0148648	rs4260863~rs12547662~rs78119294~rs78991170
Pulse Pressure	chr8:127739019:127740396:clu_53589:ENSG00000136997.16	Heart_Atrial_Appendage	8:129386613:CS1	0.999879	0.15647	-0.49082	1.32331	0.11347	0.0148088	rs12547662
Pulse Pressure	chr8:127739019:127740398:clu_53589:ENSG00000136997.16	Heart_Atrial_Appendage	8:129386613:CS1	0.999879	0.15647	0.339321	0.961572	0.11347	0.0148088	rs12547662
Pulse Pressure	TLE1	Colon_Sigmoid	9:85128518:CS1	0.999298	0.248503	-2.52637	4.63332	0.249825	0.0621258	rs11139596
Pulse Pressure	chr9:81611956:81613377:clu_49968:ENSG00000196781.14	Stomach	9:85128518:CS1	0.999298	0.248503	2.78805	4.97663	0.249825	0.0621258	rs11139596
Pulse Pressure	chr9:81633364:81634097:clu_50676:ENSG00000196781.14	Colon_Sigmoid	9:85128518:CS1	0.999298	0.248503	-1.49717	2.46008	0.249825	0.0621258	rs11139596
Pulse Pressure	chr9:81634301:81652214:clu_50676:ENSG00000196781.14	Colon_Sigmoid	9:85128518:CS1	0.999298	0.248503	8.38333	14.5821	0.249825	0.0621258	rs11139596
Pulse Pressure	PHF19	Esophagus_Junction	9:123666777:CS1	0.997104	0.202497	-1.21369	1.24568	0.487436	0.0994415	rs12343516~rs2241003
Pulse Pressure	chr9:120914300:120923705:clu_47219:ENSG00000056558.10	Fibroblasts	9:123666777:CS1	0.997104	0.202497	-1.50205	1.80844	0.421677	0.0862235	rs12343516~rs2241003
Pulse Pressure	chr9:120914300:120923705:clu_62117:ENSG00000056558.10	Lung	9:123666777:CS1	0.997104	0.202497	-0.26049	0.798257	0.0879899	0.0168323	rs12343516~rs2241003
Pulse Pressure	NR5A1	Pituitary	9:127825168:CS1	0.961538	0.233989	-0.737461	2.53068	0.0384615	0.00935956	rs142378207
Pulse Pressure	PPP6C	Artery_Tibial	9:127825168:CS1	0.961538	0.233989	0.335411	1.77817	0.0384615	0.00935956	rs142378207
Pulse Pressure	RABEPK	Adrenal_Gland	9:127825168:CS1	0.961538	0.233989	0.325303	1.59187	0.0384615	0.00935956	rs142378207
Pulse Pressure	SCAI	Artery_Aorta	9:127825168:CS1	0.961538	0.233989	0.069908	0.343458	0.0384615	0.00935956	rs142378207
Pulse Pressure	SCAI	Artery_Tibial	9:127825168:CS1	0.961538	0.233989	0.0557385	0.327776	0.0384615	0.00935956	rs142378207
Pulse Pressure	chr9:125203066:125220539:clu_60346:ENSG00000136933.16	Nerve_Tibial	9:127825168:CS1	0.961538	0.233989	-0.138879	0.772694	0.0384615	0.00935956	rs142378207
Pulse Pressure	chr9:125207721:125213370:clu_45361:ENSG00000136933.16	Adrenal_Gland	9:127825168:CS1	0.961538	0.233989	-0.146765	0.748818	0.0384615	0.00935956	rs142378207
Pulse Pressure	chr9:125207721:125213370:clu_47337:ENSG00000136933.16	Fibroblasts	9:127825168:CS1	0.961538	0.233989	-0.0611814	0.34894	0.0384615	0.00935956	rs142378207
Pulse Pressure	chr9:125207721:125213370:clu_50461:ENSG00000136933.16	Esophagus_Junction	9:127825168:CS1	0.961538	0.233989	-0.0854052	0.427859	0.0384615	0.00935956	rs142378207
Pulse Pressure	chr9:125207721:125213370:clu_51324:ENSG00000136933.16	Heart_Atrial_Appendage	9:127825168:CS1	0.961538	0.233989	-0.103617	0.50118	0.0384615	0.00935956	rs142378207
Pulse Pressure	chr9:125207721:125213370:clu_51487:ENSG00000136933.16	Colon_Sigmoid	9:127825168:CS1	0.961538	0.233989	-0.118572	0.598868	0.0384615	0.00935956	rs142378207
Pulse Pressure	chr9:125207721:125213370:clu_51654:ENSG00000136933.16	Artery_Aorta	9:127825168:CS1	0.961538	0.233989	-0.0848899	0.408111	0.0384615	0.00935956	rs142378207
Pulse Pressure	chr9:125207721:125213370:clu_51956:ENSG00000136933.16	Muscle_Skeletal	9:127825168:CS1	0.961538	0.233989	-0.0729467	0.335212	0.0384615	0.00935956	rs142378207
Pulse Pressure	chr9:125207721:125213370:clu_53378:ENSG00000136933.16	Esophagus_Muscularis	9:127825168:CS1	0.961538	0.233989	-0.0795551	0.389851	0.0384615	0.00935956	rs142378207
Pulse Pressure	chr9:125207721:125213370:clu_53648:ENSG00000136933.16	Esophagus_Mucosa	9:127825168:CS1	0.961538	0.233989	-0.0768976	0.360293	0.0384615	0.00935956	rs142378207
Pulse Pressure	chr9:125207721:125213370:clu_54195:ENSG00000136933.16	Artery_Tibial	9:127825168:CS1	0.961538	0.233989	-0.0752384	0.390787	0.0384615	0.00935956	rs142378207
Pulse Pressure	chr9:125207721:125213370:clu_55811:ENSG00000136933.16	Colon_Transverse	9:127825168:CS1	0.961538	0.233989	-0.0968424	0.535682	0.0384615	0.00935956	rs142378207
Pulse Pressure	chr9:125207721:125213370:clu_57073:ENSG00000136933.16	Adipose_Visceral	9:127825168:CS1	0.961538	0.233989	-0.0834554	0.390341	0.0384615	0.00935956	rs142378207
Pulse Pressure	chr9:125207721:125213370:clu_60346:ENSG00000136933.16	Nerve_Tibial	9:127825168:CS1	0.961538	0.233989	-0.0787598	0.405679	0.0384615	0.00935956	rs142378207
Pulse Pressure	chr9:125207721:125213370:clu_62269:ENSG00000136933.16	Lung	9:127825168:CS1	0.961538	0.233989	-0.0810748	0.453798	0.0384615	0.00935956	rs142378207
Pulse Pressure	chr9:125207721:125213370:clu_62724:ENSG00000136933.16	Thyroid	9:127825168:CS1	0.961538	0.233989	-0.0813726	0.361046	0.0384615	0.00935956	rs142378207
Pulse Pressure	chr9:125208812:125213370:clu_54195:ENSG00000136933.16	Artery_Tibial	9:127825168:CS1	0.961538	0.233989	-0.0912832	0.509516	0.0384615	0.00935956	rs142378207
Pulse Pressure	chr9:125208812:125213370:clu_60346:ENSG00000136933.16	Nerve_Tibial	9:127825168:CS1	0.961538	0.233989	-0.511693	2.21345	0.0384615	0.00935956	rs142378207
Pulse Pressure	chr9:125220700:125227910:clu_47337:ENSG00000136933.16	Fibroblasts	9:127825168:CS1	0.961538	0.233989	0.091251	0.434652	0.0384615	0.00935956	rs142378207
Pulse Pressure	chr9:125220700:125227910:clu_58638:ENSG00000136933.16	Adipose_Subcutaneous	9:127825168:CS1	0.961538	0.233989	0.0999438	0.452686	0.0384615	0.00935956	rs142378207
Pulse Pressure	chr10:10919999:11165486:clu_8901:ENSG00000048740.18	Artery_Aorta	10:10876943:CS1	0.99995	0.194365	-1.96413	4.42546	0.166658	0.0323942	rs7919525
Pulse Pressure	chr10:10919999:11165486:clu_9280:ENSG00000048740.18	Artery_Tibial	10:10876943:CS1	0.99995	0.194365	-0.246314	0.583868	0.166658	0.0323942	rs7919525
Pulse Pressure	chr10:10919999:11165486:clu_9280:ENSG00000231496.1	Artery_Tibial	10:10876943:CS1	0.99995	0.194365	-0.245112	0.577775	0.166658	0.0323942	rs7919525
Pulse Pressure	chr10:11018163:11165486:clu_8168:ENSG00000048740.18	Artery_Coronary	10:10876943:CS1	0.99995	0.194365	0.707987	1.52644	0.166658	0.0323942	rs7919525
Pulse Pressure	chr10:11018163:11165486:clu_8901:ENSG00000048740.18	Artery_Aorta	10:10876943:CS1	0.99995	0.194365	0.518909	1.05863	0.166658	0.0323942	rs7919525
Pulse Pressure	chr10:11018163:11165486:clu_8901:ENSG00000231496.1	Artery_Aorta	10:10876943:CS1	0.99995	0.194365	0.643816	1.49286	0.166658	0.0323942	rs7919525
Pulse Pressure	PIP4K2A	Adipose_Subcutaneous	10:22954831:CS1	0.950449	0.178079	0.0339236	0.158293	0.042231	0.007805	rs10430590
Pulse Pressure	PIP4K2A	Adipose_Visceral	10:22954831:CS1	0.950449	0.178079	0.0375614	0.171482	0.042231	0.007805	rs10430590
Pulse Pressure	PIP4K2A	Artery_Aorta	10:22954831:CS1	0.950449	0.178079	0.0367772	0.166218	0.042231	0.007805	rs10430590
Pulse Pressure	PIP4K2A	Artery_Coronary	10:22954831:CS1	0.950449	0.178079	0.108655	0.459314	0.0482871	0.00926403	rs10430590~rs11013082
Pulse Pressure	PIP4K2A	Brain_Cerebellum	10:22954831:CS1	0.950449	0.178079	0.0588617	0.260437	0.042231	0.007805	rs10430590
Pulse Pressure	PIP4K2A	Colon_Sigmoid	10:22954831:CS1	0.950449	0.178079	0.0402703	0.198869	0.042231	0.007805	rs10430590
Pulse Pressure	PIP4K2A	Brain_Cortex	10:22954831:CS1	0.950449	0.178079	0.0582789	0.265811	0.042231	0.007805	rs10430590
Pulse Pressure	PIP4K2A	Esophagus_Junction	10:22954831:CS1	0.950449	0.178079	0.0539712	0.231072	0.042231	0.007805	rs10430590
Pulse Pressure	PIP4K2A	Esophagus_Mucosa	10:22954831:CS1	0.950449	0.178079	0.0321211	0.179465	0.042231	0.007805	rs10430590
Pulse Pressure	PIP4K2A	Esophagus_Muscularis	10:22954831:CS1	0.950449	0.178079	0.037617	0.217806	0.042231	0.007805	rs10430590
Pulse Pressure	PIP4K2A	Fibroblasts	10:22954831:CS1	0.950449	0.178079	0.0456289	0.167147	0.0874502	0.0177009	rs117057162~rs10430590
Pulse Pressure	PIP4K2A	Heart_Atrial_Appendage	10:22954831:CS1	0.950449	0.178079	0.0358085	0.173571	0.042231	0.007805	rs10430590
Pulse Pressure	PIP4K2A	Kidney_Glom	10:22954831:CS1	0.950449	0.178079	-0.0357973	0.141271	0.042231	0.007805	rs10430590
Pulse Pressure	PIP4K2A	Kidney_Tube	10:22954831:CS1	0.950449	0.178079	-0.101087	0.389083	0.042231	0.007805	rs10430590
Pulse Pressure	PIP4K2A	Nerve_Tibial	10:22954831:CS1	0.950449	0.178079	0.0416149	0.200804	0.042231	0.007805	rs10430590
Pulse Pressure	PIP4K2A	Spleen	10:22954831:CS1	0.950449	0.178079	0.0551924	0.267849	0.042231	0.007805	rs10430590
Pulse Pressure	PIP4K2A	Thyroid	10:22954831:CS1	0.950449	0.178079	0.0486188	0.229666	0.042231	0.007805	rs10430590
Pulse Pressure	PIP4K2A	Whole_Blood	10:22954831:CS1	0.950449	0.178079	0.0947497	0.445627	0.0545543	0.0106243	rs12221321~rs10430590
Pulse Pressure	chr10:22540074:22541804:clu_9015:ENSG00000150867.13	Colon_Sigmoid	10:22954831:CS1	0.950449	0.178079	0.132962	0.68287	0.042231	0.007805	rs10430590
Pulse Pressure	chr10:22542047:22550659:clu_9015:ENSG00000150867.13	Colon_Sigmoid	10:22954831:CS1	0.950449	0.178079	-0.161811	0.768726	0.042231	0.007805	rs10430590
Pulse Pressure	chr10:22609717:22714183:clu_10537:ENSG00000150867.13	Nerve_Tibial	10:22954831:CS1	0.950449	0.178079	-0.311637	1.54668	0.042231	0.007805	rs10430590
Pulse Pressure	ENSG00000235316	Heart_Atrial_Appendage	10:75797672:CS1	0.953339	0.198914	1.64123	2.5632	0.288754	0.0598782	rs2177843~rs9664186
Pulse Pressure	SYNPO2L	Heart_Atrial_Appendage	10:75797672:CS1	0.953339	0.198914	-0.908391	2.08123	0.179592	0.0367296	rs2177843~rs9664186
Pulse Pressure	chr10:73648879:73653139:clu_8493:ENSG00000166317.11	Heart_Left_Ventricle	10:75797672:CS1	0.953339	0.198914	1.54918	1.6139	0.484993	0.102306	rs2177843~rs9664186
Pulse Pressure	VCL	Kidney_Tube	10:75797672:CS2	0.999961	0.177345	-5.39044	0.603257	0.999961	0.177345	rs12250729~rs10824076
Pulse Pressure	CALHM2	Artery_Aorta	10:103843830:CS1	0.950788	0.220443	-0.398511	2.37284	0.0163929	0.00380074	rs11191559
Pulse Pressure	CNNM2	Artery_Tibial	10:103843830:CS1	0.950788	0.220443	0.195819	1.20401	0.0163929	0.00380074	rs11191559
Pulse Pressure	ENSG00000213277	Adipose_Subcutaneous	10:103843830:CS1	0.950788	0.220443	-0.0530273	0.383228	0.0163929	0.00380074	rs11191559
Pulse Pressure	ENSG00000213277	Adrenal_Gland	10:103843830:CS1	0.950788	0.220443	-0.0615604	0.296635	0.0163929	0.00380074	rs11191559
Pulse Pressure	ENSG00000213277	Colon_Sigmoid	10:103843830:CS1	0.950788	0.220443	-0.0899673	0.493197	0.0163929	0.00380074	rs11191559
Pulse Pressure	ENSG00000213277	Colon_Transverse	10:103843830:CS1	0.950788	0.220443	-0.0545657	0.398638	0.0163929	0.00380074	rs11191559
Pulse Pressure	ENSG00000213277	Esophagus_Mucosa	10:103843830:CS1	0.950788	0.220443	-0.0466019	0.235385	0.0163929	0.00380074	rs11191559
Pulse Pressure	ENSG00000213277	Esophagus_Muscularis	10:103843830:CS1	0.950788	0.220443	-0.0457517	0.25709	0.0163929	0.00380074	rs11191559
Pulse Pressure	ENSG00000213277	Fibroblasts	10:103843830:CS1	0.950788	0.220443	-0.0425023	0.352533	0.0163929	0.00380074	rs11191559
Pulse Pressure	ENSG00000213277	Lung	10:103843830:CS1	0.950788	0.220443	-0.0435445	0.362864	0.0163929	0.00380074	rs11191559
Pulse Pressure	ENSG00000213277	Lymphocytes	10:103843830:CS1	0.950788	0.220443	-0.181624	1.37925	0.0163929	0.00380074	rs11191559
Pulse Pressure	ENSG00000213277	Nerve_Tibial	10:103843830:CS1	0.950788	0.220443	-0.0530404	0.216324	0.0163929	0.00380074	rs11191559
Pulse Pressure	ENSG00000213277	Pancreas	10:103843830:CS1	0.950788	0.220443	-0.081723	0.731335	0.0163929	0.00380074	rs11191559
Pulse Pressure	ENSG00000213277	Small_Intestine	10:103843830:CS1	0.950788	0.220443	-0.108763	0.962048	0.0163929	0.00380074	rs11191559
Pulse Pressure	ENSG00000213277	Spleen	10:103843830:CS1	0.950788	0.220443	-0.262589	2.23809	0.0163929	0.00380074	rs11191559
Pulse Pressure	ENSG00000213277	Thyroid	10:103843830:CS1	0.950788	0.220443	-0.047288	0.436634	0.0163929	0.00380074	rs11191559
Pulse Pressure	ENSG00000213277	Whole_Blood	10:103843830:CS1	0.950788	0.220443	-0.0873246	0.744348	0.0163929	0.00380074	rs11191559
Pulse Pressure	chr10:102138765:102138879:clu_9543:ENSG00000148840.10	Fibroblasts	10:103843830:CS1	0.950788	0.220443	0.131394	1.17447	0.0163929	0.00380074	rs11191559
Pulse Pressure	chr10:102367560:102368218:clu_11342:ENSG00000107862.4	Adipose_Visceral	10:103843830:CS1	0.950788	0.220443	-0.108399	0.662242	0.0163929	0.00380074	rs11191559
Pulse Pressure	chr10:102827070:102834177:clu_10291:ENSG00000166272.16	Muscle_Skeletal	10:103843830:CS1	0.950788	0.220443	-0.116114	1.33664	0.0163929	0.00380074	rs11191559
Pulse Pressure	chr10:102827070:102834177:clu_10291:ENSG00000203886.4	Muscle_Skeletal	10:103843830:CS1	0.950788	0.220443	-0.115712	0.837846	0.0163929	0.00380074	rs11191559
Pulse Pressure	chr10:103091615:103093972:clu_12423:ENSG00000076685.18	Thyroid	10:103843830:CS1	0.950788	0.220443	-0.0959127	0.452608	0.0163929	0.00380074	rs11191559
Pulse Pressure	chr10:103100019:103101045:clu_9610:ENSG00000076685.18	Fibroblasts	10:103843830:CS1	0.950788	0.220443	0.0534012	0.408658	0.0163929	0.00380074	rs11191559
Pulse Pressure	chr10:103111805:103174858:clu_11031:ENSG00000076685.18	Pituitary	10:103843830:CS1	0.950788	0.220443	-0.242482	1.56302	0.0163929	0.00380074	rs11191559
Pulse Pressure	chr10:103174982:103176486:clu_10713:ENSG00000076685.18	Esophagus_Muscularis	10:103843830:CS1	0.950788	0.220443	-0.0987884	0.653202	0.0163929	0.00380074	rs11191559
Pulse Pressure	chr10:103174982:103176486:clu_11403:ENSG00000076685.18	Adipose_Visceral	10:103843830:CS1	0.950788	0.220443	-0.28398	2.85874	0.0163929	0.00380074	rs11191559
Pulse Pressure	chr10:103174982:103176486:clu_12361:ENSG00000076685.18	Lung	10:103843830:CS1	0.950788	0.220443	-0.0836345	0.772061	0.0163929	0.00380074	rs11191559
Pulse Pressure	chr10:103174982:103176486:clu_12428:ENSG00000076685.18	Thyroid	10:103843830:CS1	0.950788	0.220443	-0.0841794	0.607033	0.0163929	0.00380074	rs11191559
Pulse Pressure	chr10:103174982:103177518:clu_10305:ENSG00000076685.18	Muscle_Skeletal	10:103843830:CS1	0.950788	0.220443	-0.0787847	0.464668	0.0163929	0.00380074	rs11191559
Pulse Pressure	chr10:103174982:103177518:clu_10565:ENSG00000076685.18	Esophagus_Mucosa	10:103843830:CS1	0.950788	0.220443	-0.0908167	0.576646	0.0163929	0.00380074	rs11191559
Pulse Pressure	chr10:103174982:103177518:clu_10713:ENSG00000076685.18	Esophagus_Muscularis	10:103843830:CS1	0.950788	0.220443	-0.133317	0.828789	0.0163929	0.00380074	rs11191559
Pulse Pressure	chr10:103174982:103177518:clu_10888:ENSG00000076685.18	Artery_Tibial	10:103843830:CS1	0.950788	0.220443	-0.09614	0.995463	0.0163929	0.00380074	rs11191559
Pulse Pressure	chr10:103174982:103177518:clu_12428:ENSG00000076685.18	Thyroid	10:103843830:CS1	0.950788	0.220443	-0.110471	1.06826	0.0163929	0.00380074	rs11191559
Pulse Pressure	chr10:103174982:103177518:clu_9613:ENSG00000076685.18	Fibroblasts	10:103843830:CS1	0.950788	0.220443	-0.066077	0.494423	0.0163929	0.00380074	rs11191559
Pulse Pressure	chr10:103174982:103181185:clu_10167:ENSG00000076685.18	Stomach	10:103843830:CS1	0.950788	0.220443	0.0710452	0.634282	0.0163929	0.00380074	rs11191559
Pulse Pressure	chr10:103174982:103181185:clu_10253:ENSG00000076685.18	Heart_Atrial_Appendage	10:103843830:CS1	0.950788	0.220443	0.0518644	0.430459	0.0163929	0.00380074	rs11191559
Pulse Pressure	chr10:103174982:103181185:clu_10305:ENSG00000076685.18	Muscle_Skeletal	10:103843830:CS1	0.950788	0.220443	0.0361707	0.22152	0.0163929	0.00380074	rs11191559
Pulse Pressure	chr10:103174982:103181185:clu_10362:ENSG00000076685.18	Colon_Sigmoid	10:103843830:CS1	0.950788	0.220443	0.0501411	0.374663	0.0163929	0.00380074	rs11191559
Pulse Pressure	chr10:103174982:103181185:clu_10445:ENSG00000076685.18	Artery_Aorta	10:103843830:CS1	0.950788	0.220443	0.0448914	0.235938	0.0163929	0.00380074	rs11191559
Pulse Pressure	chr10:103174982:103181185:clu_10565:ENSG00000076685.18	Esophagus_Mucosa	10:103843830:CS1	0.950788	0.220443	0.0346216	0.206887	0.0163929	0.00380074	rs11191559
Pulse Pressure	chr10:103174982:103181185:clu_10713:ENSG00000076685.18	Esophagus_Muscularis	10:103843830:CS1	0.950788	0.220443	0.0403159	0.274933	0.0163929	0.00380074	rs11191559
Pulse Pressure	chr10:103174982:103181185:clu_10888:ENSG00000076685.18	Artery_Tibial	10:103843830:CS1	0.950788	0.220443	0.034154	0.186249	0.0163929	0.00380074	rs11191559
Pulse Pressure	chr10:103174982:103181185:clu_11032:ENSG00000076685.18	Pituitary	10:103843830:CS1	0.950788	0.220443	0.0546096	0.456703	0.0163929	0.00380074	rs11191559
Pulse Pressure	chr10:103174982:103181185:clu_11168:ENSG00000076685.18	Colon_Transverse	10:103843830:CS1	0.950788	0.220443	0.0494114	0.332361	0.0163929	0.00380074	rs11191559
Pulse Pressure	chr10:103174982:103181185:clu_11403:ENSG00000076685.18	Adipose_Visceral	10:103843830:CS1	0.950788	0.220443	0.0457723	0.359143	0.0163929	0.00380074	rs11191559
Pulse Pressure	chr10:103174982:103181185:clu_12107:ENSG00000076685.18	Nerve_Tibial	10:103843830:CS1	0.950788	0.220443	0.0397589	0.351244	0.0163929	0.00380074	rs11191559
Pulse Pressure	chr10:103174982:103181185:clu_12361:ENSG00000076685.18	Lung	10:103843830:CS1	0.950788	0.220443	0.0444367	0.377472	0.0163929	0.00380074	rs11191559
Pulse Pressure	chr10:103174982:103181185:clu_12428:ENSG00000076685.18	Thyroid	10:103843830:CS1	0.950788	0.220443	0.0323983	0.197422	0.0163929	0.00380074	rs11191559
Pulse Pressure	chr10:103174982:103181185:clu_9105:ENSG00000076685.18	Heart_Left_Ventricle	10:103843830:CS1	0.950788	0.220443	0.167658	1.92427	0.0163929	0.00380074	rs11191559
Pulse Pressure	chr10:103174982:103181185:clu_9124:ENSG00000076685.18	Adrenal_Gland	10:103843830:CS1	0.950788	0.220443	0.104026	0.754033	0.0163929	0.00380074	rs11191559
Pulse Pressure	chr10:103174982:103181185:clu_9183:ENSG00000076685.18	Whole_Blood	10:103843830:CS1	0.950788	0.220443	0.036588	0.363866	0.0163929	0.00380074	rs11191559
Pulse Pressure	chr10:103174982:103181185:clu_9613:ENSG00000076685.18	Fibroblasts	10:103843830:CS1	0.950788	0.220443	0.0355464	0.218087	0.0163929	0.00380074	rs11191559
Pulse Pressure	chr10:103174982:103181185:clu_9802:ENSG00000076685.18	Brain_Cerebellum	10:103843830:CS1	0.950788	0.220443	0.0770641	0.716325	0.0163929	0.00380074	rs11191559
Pulse Pressure	chr10:103174982:103181231:clu_9613:ENSG00000076685.18	Fibroblasts	10:103843830:CS1	0.950788	0.220443	-0.149342	1.37774	0.0163929	0.00380074	rs11191559
Pulse Pressure	chr10:103174982:103193236:clu_10888:ENSG00000076685.18	Artery_Tibial	10:103843830:CS1	0.950788	0.220443	-0.0896975	0.746718	0.0163929	0.00380074	rs11191559
Pulse Pressure	chr10:103174982:103193236:clu_11403:ENSG00000076685.18	Adipose_Visceral	10:103843830:CS1	0.950788	0.220443	-0.0723694	0.541378	0.0163929	0.00380074	rs11191559
Pulse Pressure	chr10:103174982:103193236:clu_12107:ENSG00000076685.18	Nerve_Tibial	10:103843830:CS1	0.950788	0.220443	-0.0770563	0.649375	0.0163929	0.00380074	rs11191559
Pulse Pressure	chr10:103617314:103618492:clu_12137:ENSG00000107957.16	Nerve_Tibial	10:103843830:CS1	0.950788	0.220443	-0.175313	1.43231	0.0163929	0.00380074	rs11191559
Pulse Pressure	chr10:102359435:102361022:clu_9052:ENSG00000107862.4	Heart_Left_Ventricle	10:104958900:CS1	1.8749	0.150862	-2.81012	5.73205	0.234363	0.0188577	rs12414777
Pulse Pressure	chr10:102810054:102812595:clu_11793:ENSG00000166272.16	Adipose_Subcutaneous	10:104958900:CS1	1.8749	0.150862	1.56307	3.30467	0.234363	0.0188577	rs12414777
Pulse Pressure	chr10:102810054:102812595:clu_11793:ENSG00000203886.4	Adipose_Subcutaneous	10:104958900:CS1	1.8749	0.150862	1.55747	3.22676	0.234363	0.0188577	rs12414777
Pulse Pressure	chr10:102821303:102826954:clu_11793:ENSG00000166272.16	Adipose_Subcutaneous	10:104958900:CS1	1.8749	0.150862	-1.58088	3.37833	0.234363	0.0188577	rs12414777
Pulse Pressure	chr10:102821303:102826954:clu_11793:ENSG00000203886.4	Adipose_Subcutaneous	10:104958900:CS1	1.8749	0.150862	-1.57815	3.60169	0.234363	0.0188577	rs12414777
Pulse Pressure	chr10:102869593:102869805:clu_10241:ENSG00000214435.7	Heart_Atrial_Appendage	10:104958900:CS1	1.8749	0.150862	1.03531	2.18164	0.234363	0.0188577	rs12414777
Pulse Pressure	chr10:102870211:102872448:clu_9096:ENSG00000214435.7	Heart_Left_Ventricle	10:104958900:CS1	1.8749	0.150862	-1.44926	3.16626	0.234363	0.0188577	rs12414777
Pulse Pressure	chr10:103181328:103193236:clu_12361:ENSG00000076685.18	Lung	10:104958900:CS1	1.8749	0.150862	5.14971	10.9374	0.234363	0.0188577	rs12414777
Pulse Pressure	TCF7L2	Artery_Tibial	10:114758349:CS1	0.998843	0.205779	-5.32364	0.517897	0.998843	0.205779	rs7903146~rs6585201
Pulse Pressure	ARL14EP	Kidney_Glom	11:30315627:CS1	0.991598	0.183517	-0.380321	0.698824	0.247899	0.0458793	rs7102836
Pulse Pressure	ARL14EP	Kidney_Tube	11:30315627:CS1	0.991598	0.183517	-0.308842	0.552812	0.247899	0.0458793	rs7102836
Pulse Pressure	ARL14EP	Lymphocytes	11:30315627:CS1	0.991598	0.183517	-0.242177	0.444599	0.247899	0.0458793	rs7102836
Pulse Pressure	ARL14EP	Whole_Blood	11:30315627:CS1	0.991598	0.183517	-0.13872	0.242899	0.247899	0.0458793	rs7102836
Pulse Pressure	chr11:31414949:31426287:clu_6411:ENSG00000170946.14	Esophagus_Mucosa	11:32374199:CS1	0.99935	0.168564	2.95072	0.417098	0.99935	0.168564	rs4922591~rs7101933
Pulse Pressure	ACP2	Esophagus_Mucosa	11:47676170:CS1	0.957066	0.237345	0.020666	0.190486	0.0104029	0.00257984	rs2306353
Pulse Pressure	ACP2	Heart_Left_Ventricle	11:47676170:CS1	0.957066	0.237345	0.0840005	0.920838	0.0104029	0.00257984	rs2306353
Pulse Pressure	ACP2	Kidney_Tube	11:47676170:CS1	0.957066	0.237345	0.0348426	0.280757	0.0104029	0.00257984	rs2306353
Pulse Pressure	ACP2	Thyroid	11:47676170:CS1	0.957066	0.237345	0.0251573	0.320652	0.0104029	0.00257984	rs2306353
Pulse Pressure	DDB2	Kidney_Tube	11:47676170:CS1	0.957066	0.237345	-0.0261112	0.218254	0.0104029	0.00257984	rs2306353
Pulse Pressure	DDB2	Whole_Blood	11:47676170:CS1	0.957066	0.237345	0.070116	0.634741	0.0104029	0.00257984	rs2306353
Pulse Pressure	MADD	Heart_Atrial_Appendage	11:47676170:CS1	0.957066	0.237345	0.0312512	0.328191	0.0104029	0.00257984	rs2306353
Pulse Pressure	NR1H3	Adipose_Subcutaneous	11:47676170:CS1	0.957066	0.237345	-0.0419615	0.40166	0.0104029	0.00257984	rs2306353
Pulse Pressure	NR1H3	Heart_Atrial_Appendage	11:47676170:CS1	0.957066	0.237345	-0.0349945	0.370865	0.0104029	0.00257984	rs2306353
Pulse Pressure	chr11:46372677:46372771:clu_6473:ENSG00000149091.15	Muscle_Skeletal	11:47676170:CS1	0.957066	0.237345	0.143131	1.25712	0.0104029	0.00257984	rs2306353
Pulse Pressure	chr11:47235412:47237619:clu_6334:ENSG00000134574.11	Esophagus_Junction	11:47676170:CS1	0.957066	0.237345	0.0328628	0.303524	0.0104029	0.00257984	rs2306353
Pulse Pressure	chr11:47235412:47237619:clu_6488:ENSG00000134574.11	Colon_Sigmoid	11:47676170:CS1	0.957066	0.237345	0.0391157	0.383563	0.0104029	0.00257984	rs2306353
Pulse Pressure	chr11:47235412:47237619:clu_6646:ENSG00000134574.11	Artery_Aorta	11:47676170:CS1	0.957066	0.237345	0.0280246	0.206603	0.0104029	0.00257984	rs2306353
Pulse Pressure	chr11:47235412:47237619:clu_6989:ENSG00000134574.11	Artery_Tibial	11:47676170:CS1	0.957066	0.237345	0.0264964	0.321882	0.0104029	0.00257984	rs2306353
Pulse Pressure	chr11:47235412:47237619:clu_7043:ENSG00000134574.11	Colon_Transverse	11:47676170:CS1	0.957066	0.237345	0.0395446	0.442179	0.0104029	0.00257984	rs2306353
Pulse Pressure	chr11:47235412:47237619:clu_7501:ENSG00000134574.11	Adipose_Subcutaneous	11:47676170:CS1	0.957066	0.237345	0.0255702	0.250657	0.0104029	0.00257984	rs2306353
Pulse Pressure	chr11:47235412:47237619:clu_7742:ENSG00000134574.11	Nerve_Tibial	11:47676170:CS1	0.957066	0.237345	0.0270942	0.258879	0.0104029	0.00257984	rs2306353
Pulse Pressure	chr11:47235412:47237837:clu_5710:ENSG00000134574.11	Heart_Left_Ventricle	11:47676170:CS1	0.957066	0.237345	-0.0457372	0.684186	0.0104029	0.00257984	rs2306353
Pulse Pressure	chr11:47235412:47237837:clu_5754:ENSG00000134574.11	Whole_Blood	11:47676170:CS1	0.957066	0.237345	-0.170426	1.64257	0.0104029	0.00257984	rs2306353
Pulse Pressure	chr11:47235412:47237837:clu_6019:ENSG00000134574.11	Spleen	11:47676170:CS1	0.957066	0.237345	-0.0308877	0.276096	0.0104029	0.00257984	rs2306353
Pulse Pressure	chr11:47235412:47237837:clu_6462:ENSG00000134574.11	Heart_Atrial_Appendage	11:47676170:CS1	0.957066	0.237345	-0.0739754	0.89636	0.0104029	0.00257984	rs2306353
Pulse Pressure	chr11:47235412:47237837:clu_6531:ENSG00000134574.11	Muscle_Skeletal	11:47676170:CS1	0.957066	0.237345	-0.0226265	0.199802	0.0104029	0.00257984	rs2306353
Pulse Pressure	chr11:47235412:47237837:clu_6622:ENSG00000134574.11	Esophagus_Mucosa	11:47676170:CS1	0.957066	0.237345	-0.0471446	0.428963	0.0104029	0.00257984	rs2306353
Pulse Pressure	chr11:47235412:47237837:clu_6646:ENSG00000134574.11	Artery_Aorta	11:47676170:CS1	0.957066	0.237345	-0.0347327	0.376	0.0104029	0.00257984	rs2306353
Pulse Pressure	chr11:47235412:47237837:clu_6772:ENSG00000134574.11	Esophagus_Muscularis	11:47676170:CS1	0.957066	0.237345	-0.0257544	0.30557	0.0104029	0.00257984	rs2306353
Pulse Pressure	chr11:47235412:47237837:clu_7001:ENSG00000134574.11	Pituitary	11:47676170:CS1	0.957066	0.237345	-0.0949183	1.06745	0.0104029	0.00257984	rs2306353
Pulse Pressure	chr11:47235412:47237837:clu_7230:ENSG00000134574.11	Adipose_Visceral	11:47676170:CS1	0.957066	0.237345	-0.0269296	0.212203	0.0104029	0.00257984	rs2306353
Pulse Pressure	chr11:47235412:47237837:clu_7501:ENSG00000134574.11	Adipose_Subcutaneous	11:47676170:CS1	0.957066	0.237345	-0.0308137	0.336687	0.0104029	0.00257984	rs2306353
Pulse Pressure	chr11:47235412:47237837:clu_7742:ENSG00000134574.11	Nerve_Tibial	11:47676170:CS1	0.957066	0.237345	-0.0248942	0.267787	0.0104029	0.00257984	rs2306353
Pulse Pressure	chr11:47235412:47237837:clu_7841:ENSG00000134574.11	Lung	11:47676170:CS1	0.957066	0.237345	-0.0215036	0.227388	0.0104029	0.00257984	rs2306353
Pulse Pressure	chr11:47235412:47237837:clu_7891:ENSG00000134574.11	Thyroid	11:47676170:CS1	0.957066	0.237345	-0.051813	0	0.0104029	0.00257984	rs2306353
Pulse Pressure	chr11:47237712:47237837:clu_4778:ENSG00000134574.11	Liver	11:47676170:CS1	0.957066	0.237345	0.0378148	0.455337	0.0104029	0.00257984	rs2306353
Pulse Pressure	chr11:47237712:47237837:clu_5566:ENSG00000134574.11	Pancreas	11:47676170:CS1	0.957066	0.237345	0.039069	0.384328	0.0104029	0.00257984	rs2306353
Pulse Pressure	chr11:47237712:47237837:clu_5701:ENSG00000134574.11	Brain_Cortex	11:47676170:CS1	0.957066	0.237345	0.0627377	0.466903	0.0104029	0.00257984	rs2306353
Pulse Pressure	chr11:47237712:47237837:clu_5710:ENSG00000134574.11	Heart_Left_Ventricle	11:47676170:CS1	0.957066	0.237345	0.0243086	0.203797	0.0104029	0.00257984	rs2306353
Pulse Pressure	chr11:47237712:47237837:clu_5720:ENSG00000134574.11	Adrenal_Gland	11:47676170:CS1	0.957066	0.237345	0.0298471	0	0.0104029	0.00257984	rs2306353
Pulse Pressure	chr11:47237712:47237837:clu_5754:ENSG00000134574.11	Whole_Blood	11:47676170:CS1	0.957066	0.237345	0.0184759	0.242666	0.0104029	0.00257984	rs2306353
Pulse Pressure	chr11:47237712:47237837:clu_6019:ENSG00000134574.11	Spleen	11:47676170:CS1	0.957066	0.237345	0.0301137	0.342453	0.0104029	0.00257984	rs2306353
Pulse Pressure	chr11:47237712:47237837:clu_6026:ENSG00000134574.11	Artery_Coronary	11:47676170:CS1	0.957066	0.237345	0.038223	0.460565	0.0104029	0.00257984	rs2306353
Pulse Pressure	chr11:47237712:47237837:clu_6140:ENSG00000134574.11	Brain_Cerebellum	11:47676170:CS1	0.957066	0.237345	0.0378795	0.360214	0.0104029	0.00257984	rs2306353
Pulse Pressure	chr11:47237712:47237837:clu_6152:ENSG00000134574.11	Fibroblasts	11:47676170:CS1	0.957066	0.237345	0.0226501	0.281335	0.0104029	0.00257984	rs2306353
Pulse Pressure	chr11:47237712:47237837:clu_6334:ENSG00000134574.11	Esophagus_Junction	11:47676170:CS1	0.957066	0.237345	0.0233558	0.146991	0.0104029	0.00257984	rs2306353
Pulse Pressure	chr11:47237712:47237837:clu_6424:ENSG00000134574.11	Stomach	11:47676170:CS1	0.957066	0.237345	0.0300864	0.313114	0.0104029	0.00257984	rs2306353
Pulse Pressure	chr11:47237712:47237837:clu_6462:ENSG00000134574.11	Heart_Atrial_Appendage	11:47676170:CS1	0.957066	0.237345	0.0239803	0.253965	0.0104029	0.00257984	rs2306353
Pulse Pressure	chr11:47237712:47237837:clu_6488:ENSG00000134574.11	Colon_Sigmoid	11:47676170:CS1	0.957066	0.237345	0.0288107	0.214044	0.0104029	0.00257984	rs2306353
Pulse Pressure	chr11:47237712:47237837:clu_6531:ENSG00000134574.11	Muscle_Skeletal	11:47676170:CS1	0.957066	0.237345	0.0178657	0.126759	0.0104029	0.00257984	rs2306353
Pulse Pressure	chr11:47237712:47237837:clu_6622:ENSG00000134574.11	Esophagus_Mucosa	11:47676170:CS1	0.957066	0.237345	0.0196164	0.222615	0.0104029	0.00257984	rs2306353
Pulse Pressure	chr11:47237712:47237837:clu_6646:ENSG00000134574.11	Artery_Aorta	11:47676170:CS1	0.957066	0.237345	0.020348	0.155173	0.0104029	0.00257984	rs2306353
Pulse Pressure	chr11:47237712:47237837:clu_6772:ENSG00000134574.11	Esophagus_Muscularis	11:47676170:CS1	0.957066	0.237345	0.0194761	0.119731	0.0104029	0.00257984	rs2306353
Pulse Pressure	chr11:47237712:47237837:clu_6989:ENSG00000134574.11	Artery_Tibial	11:47676170:CS1	0.957066	0.237345	0.0188095	0.190131	0.0104029	0.00257984	rs2306353
Pulse Pressure	chr11:47237712:47237837:clu_7001:ENSG00000134574.11	Pituitary	11:47676170:CS1	0.957066	0.237345	0.0260124	0.337979	0.0104029	0.00257984	rs2306353
Pulse Pressure	chr11:47237712:47237837:clu_7043:ENSG00000134574.11	Colon_Transverse	11:47676170:CS1	0.957066	0.237345	0.0238383	0.182858	0.0104029	0.00257984	rs2306353
Pulse Pressure	chr11:47237712:47237837:clu_7230:ENSG00000134574.11	Adipose_Visceral	11:47676170:CS1	0.957066	0.237345	0.0190443	0.18806	0.0104029	0.00257984	rs2306353
Pulse Pressure	chr11:47237712:47237837:clu_7501:ENSG00000134574.11	Adipose_Subcutaneous	11:47676170:CS1	0.957066	0.237345	0.0183704	0.22784	0.0104029	0.00257984	rs2306353
Pulse Pressure	chr11:47237712:47237837:clu_7841:ENSG00000134574.11	Lung	11:47676170:CS1	0.957066	0.237345	0.0187531	0.205657	0.0104029	0.00257984	rs2306353
Pulse Pressure	chr11:47237712:47237837:clu_7891:ENSG00000134574.11	Thyroid	11:47676170:CS1	0.957066	0.237345	0.019874	0.211212	0.0104029	0.00257984	rs2306353
Pulse Pressure	chr11:47243321:47245305:clu_6995:ENSG00000134575.9	Artery_Tibial	11:47676170:CS1	0.957066	0.237345	0.0362937	0.323519	0.0104029	0.00257984	rs2306353
Pulse Pressure	chr11:47243321:47245305:clu_7895:ENSG00000134575.9	Thyroid	11:47676170:CS1	0.957066	0.237345	0.0755655	0.635262	0.0104029	0.00257984	rs2306353
Pulse Pressure	chr11:47244951:47245305:clu_6027:ENSG00000134575.9	Spleen	11:47676170:CS1	0.957066	0.237345	-0.0528143	0.52381	0.0104029	0.00257984	rs2306353
Pulse Pressure	chr11:47258129:47259180:clu_7752:ENSG00000025434.18	Nerve_Tibial	11:47676170:CS1	0.957066	0.237345	0.0275603	0.303356	0.0104029	0.00257984	rs2306353
Pulse Pressure	chr11:47258129:47259791:clu_6020:ENSG00000025434.18	Spleen	11:47676170:CS1	0.957066	0.237345	-0.0368871	0.358082	0.0104029	0.00257984	rs2306353
Pulse Pressure	chr11:47258129:47259791:clu_6031:ENSG00000025434.18	Artery_Coronary	11:47676170:CS1	0.957066	0.237345	-0.17797	1.04348	0.0104029	0.00257984	rs2306353
Pulse Pressure	chr11:47258129:47259791:clu_7237:ENSG00000025434.18	Adipose_Visceral	11:47676170:CS1	0.957066	0.237345	-0.0223728	0.25902	0.0104029	0.00257984	rs2306353
Pulse Pressure	chr11:47258129:47259791:clu_7898:ENSG00000025434.18	Thyroid	11:47676170:CS1	0.957066	0.237345	-0.02306	0.159742	0.0104029	0.00257984	rs2306353
Pulse Pressure	chr11:47259259:47259791:clu_6340:ENSG00000025434.18	Esophagus_Junction	11:47676170:CS1	0.957066	0.237345	0.0517827	0.431087	0.0104029	0.00257984	rs2306353
Pulse Pressure	chr11:47259259:47259791:clu_6495:ENSG00000025434.18	Colon_Sigmoid	11:47676170:CS1	0.957066	0.237345	0.0429001	0.34475	0.0104029	0.00257984	rs2306353
Pulse Pressure	chr11:47259259:47259791:clu_6536:ENSG00000025434.18	Muscle_Skeletal	11:47676170:CS1	0.957066	0.237345	0.0853337	0.737247	0.0104029	0.00257984	rs2306353
Pulse Pressure	chr11:47259259:47259791:clu_6778:ENSG00000025434.18	Esophagus_Muscularis	11:47676170:CS1	0.957066	0.237345	0.110773	1.20179	0.0104029	0.00257984	rs2306353
Pulse Pressure	chr11:47259259:47259791:clu_7007:ENSG00000025434.18	Pituitary	11:47676170:CS1	0.957066	0.237345	0.143028	1.45574	0.0104029	0.00257984	rs2306353
Pulse Pressure	chr11:47259259:47259791:clu_7049:ENSG00000025434.18	Colon_Transverse	11:47676170:CS1	0.957066	0.237345	0.0381815	0.327286	0.0104029	0.00257984	rs2306353
Pulse Pressure	chr11:47259259:47259791:clu_7507:ENSG00000025434.18	Adipose_Subcutaneous	11:47676170:CS1	0.957066	0.237345	0.019823	0	0.0104029	0.00257984	rs2306353
Pulse Pressure	chr11:47259979:47260409:clu_7238:ENSG00000025434.18	Adipose_Visceral	11:47676170:CS1	0.957066	0.237345	0.0314122	0.279378	0.0104029	0.00257984	rs2306353
Pulse Pressure	chr11:47259979:47260409:clu_7507:ENSG00000025434.18	Adipose_Subcutaneous	11:47676170:CS1	0.957066	0.237345	0.0277456	0.235871	0.0104029	0.00257984	rs2306353
Pulse Pressure	chr11:47259979:47260409:clu_7752:ENSG00000025434.18	Nerve_Tibial	11:47676170:CS1	0.957066	0.237345	0.0570502	0.536816	0.0104029	0.00257984	rs2306353
Pulse Pressure	chr11:47259979:47261241:clu_5726:ENSG00000025434.18	Adrenal_Gland	11:47676170:CS1	0.957066	0.237345	-0.0407854	0.381907	0.0104029	0.00257984	rs2306353
Pulse Pressure	chr11:47259979:47261241:clu_6021:ENSG00000025434.18	Spleen	11:47676170:CS1	0.957066	0.237345	-0.033153	0.307165	0.0104029	0.00257984	rs2306353
Pulse Pressure	chr11:47259979:47261241:clu_6031:ENSG00000025434.18	Artery_Coronary	11:47676170:CS1	0.957066	0.237345	-0.0915953	0.805808	0.0104029	0.00257984	rs2306353
Pulse Pressure	chr11:47259979:47261241:clu_6154:ENSG00000025434.18	Fibroblasts	11:47676170:CS1	0.957066	0.237345	-0.0205669	0.205159	0.0104029	0.00257984	rs2306353
Pulse Pressure	chr11:47259979:47261241:clu_6340:ENSG00000025434.18	Esophagus_Junction	11:47676170:CS1	0.957066	0.237345	-0.0291272	0.250735	0.0104029	0.00257984	rs2306353
Pulse Pressure	chr11:47259979:47261241:clu_6430:ENSG00000025434.18	Stomach	11:47676170:CS1	0.957066	0.237345	-0.0319864	0.367066	0.0104029	0.00257984	rs2306353
Pulse Pressure	chr11:47259979:47261241:clu_6467:ENSG00000025434.18	Heart_Atrial_Appendage	11:47676170:CS1	0.957066	0.237345	-0.0240014	0.261323	0.0104029	0.00257984	rs2306353
Pulse Pressure	chr11:47259979:47261241:clu_6495:ENSG00000025434.18	Colon_Sigmoid	11:47676170:CS1	0.957066	0.237345	-0.02832	0.286546	0.0104029	0.00257984	rs2306353
Pulse Pressure	chr11:47259979:47261241:clu_6648:ENSG00000025434.18	Artery_Aorta	11:47676170:CS1	0.957066	0.237345	-0.0244919	0.257812	0.0104029	0.00257984	rs2306353
Pulse Pressure	chr11:47259979:47261241:clu_6778:ENSG00000025434.18	Esophagus_Muscularis	11:47676170:CS1	0.957066	0.237345	-0.0381689	0.351732	0.0104029	0.00257984	rs2306353
Pulse Pressure	chr11:47259979:47261241:clu_7049:ENSG00000025434.18	Colon_Transverse	11:47676170:CS1	0.957066	0.237345	-0.024414	0.230112	0.0104029	0.00257984	rs2306353
Pulse Pressure	chr11:47259979:47261241:clu_7507:ENSG00000025434.18	Adipose_Subcutaneous	11:47676170:CS1	0.957066	0.237345	-0.0170709	0.175877	0.0104029	0.00257984	rs2306353
Pulse Pressure	chr11:47259979:47261241:clu_7898:ENSG00000025434.18	Thyroid	11:47676170:CS1	0.957066	0.237345	-0.0192246	0.162815	0.0104029	0.00257984	rs2306353
Pulse Pressure	chr11:47261449:47261547:clu_7752:ENSG00000025434.18	Nerve_Tibial	11:47676170:CS1	0.957066	0.237345	-0.0222086	0.24984	0.0104029	0.00257984	rs2306353
Pulse Pressure	chr11:47261726:47261919:clu_6467:ENSG00000025434.18	Heart_Atrial_Appendage	11:47676170:CS1	0.957066	0.237345	-0.136271	1.66557	0.0104029	0.00257984	rs2306353
Pulse Pressure	chr11:47261726:47261919:clu_7507:ENSG00000025434.18	Adipose_Subcutaneous	11:47676170:CS1	0.957066	0.237345	-0.026609	0.23909	0.0104029	0.00257984	rs2306353
Pulse Pressure	chr11:47261726:47261919:clu_7752:ENSG00000025434.18	Nerve_Tibial	11:47676170:CS1	0.957066	0.237345	-0.0892317	0.808845	0.0104029	0.00257984	rs2306353
Pulse Pressure	chr11:47536730:47552992:clu_6182:ENSG00000149187.17	Fibroblasts	11:47676170:CS1	0.957066	0.237345	-0.0376829	0.3448	0.0104029	0.00257984	rs2306353
Pulse Pressure	chr11:49156807:49164705:clu_7812:ENSG00000086205.16	Nerve_Tibial	11:50361085:CS1	0.99995	0.237864	15.5358	1.86355	0.99995	0.237864	rs569830021~rs11040503
Pulse Pressure	LRRC55	Heart_Left_Ventricle	11:55049448:CS1	0.957086	0.698307	-3.80055	1.02885	0.957086	0.698307	rs180899214~rs7118562~rs12222334~rs4939033~rs1586008
Pulse Pressure	MTNR1B	Islets	11:92708710:CS1	0.999969	0.199622	-0.401644	0.374351	0.552848	0.107196	rs10830963~rs10830974~rs591709
Pulse Pressure	SESN3	Artery_Aorta	11:95308854:CS1	0.999999	0.16843	-0.454711	0.665536	0.333333	0.0561432	rs11021221
Pulse Pressure	SESN3	Artery_Tibial	11:95308854:CS1	0.999999	0.16843	-0.376238	0.557842	0.333333	0.0561432	rs11021221
Pulse Pressure	chr11:95882496:95888156:clu_7416:ENSG00000087053.18	Fibroblasts	11:95308854:CS1	0.999999	0.16843	-1.86252	2.65905	0.333333	0.0561432	rs11021221
Pulse Pressure	ARHGAP42	Artery_Coronary	11:100624538:CS1	0.988821	0.280918	-0.671621	1.05757	0.307548	0.0875028	rs607562
Pulse Pressure	ARHGAP42	Heart_Left_Ventricle	11:100624538:CS1	0.988821	0.280918	-0.814431	1.22623	0.307548	0.0875028	rs607562
Pulse Pressure	ENSG00000170647	Adipose_Subcutaneous	11:100624538:CS1	0.988821	0.280918	-0.233081	0.87165	0.0661776	0.0184098	rs4753984~rs607562
Pulse Pressure	ENSG00000170647	Artery_Coronary	11:100624538:CS1	0.988821	0.280918	-0.564581	0.832703	0.307548	0.0875028	rs607562
Pulse Pressure	YAP1	Nerve_Tibial	11:102077200:CS1	0.998977	0.188299	-0.475639	1.04246	0.199795	0.0376598	rs12807220
Pulse Pressure	chr11:102206074:102223622:clu_8132:ENSG00000137693.13	Artery_Aorta	11:102077200:CS1	0.998977	0.188299	0.357359	0.700317	0.199795	0.0376598	rs12807220
Pulse Pressure	chr11:102206074:102223622:clu_9121:ENSG00000137693.13	Adipose_Subcutaneous	11:102077200:CS1	0.998977	0.188299	0.470373	0.968892	0.199795	0.0376598	rs12807220
Pulse Pressure	chr11:102209564:102223622:clu_7442:ENSG00000137693.13	Fibroblasts	11:102077200:CS1	0.998977	0.188299	-0.616452	1.24059	0.199795	0.0376598	rs12807220
Pulse Pressure	chr11:102209564:102223622:clu_8132:ENSG00000137693.13	Artery_Aorta	11:102077200:CS1	0.998977	0.188299	-0.447535	0.855662	0.199795	0.0376598	rs12807220
Pulse Pressure	ASS1P13	Adrenal_Gland	11:107096777:CS1	0.999956	0.296422	-2.73979	2.76589	0.499978	0.148211	rs568546
Pulse Pressure	CWF19L2	Kidney_Glom	11:107096777:CS1	0.999956	0.296422	1.8966	1.91717	0.499978	0.148211	rs568546
Pulse Pressure	CEP164	Fibroblasts	11:117267884:CS1	1	0.19629	5.60842	0.447809	1	0.19629	rs560355
Pulse Pressure	ADAMTS8	Artery_Aorta	11:130273230:CS1	1	0.418782	-5.57229	0.232952	1	0.418782	rs11222084
Pulse Pressure	CCND2	Adipose_Subcutaneous	12:4384844:CS1	0.995706	0.162677	-0.0911062	0.3448	0.0497853	0.00813386	rs76895963
Pulse Pressure	CCND2	Brain_Cerebellum	12:4384844:CS1	0.995706	0.162677	-0.0778773	0.334179	0.0497853	0.00813386	rs76895963
Pulse Pressure	CCND2	Colon_Sigmoid	12:4384844:CS1	0.995706	0.162677	-0.272502	1.04111	0.0497853	0.00813386	rs76895963
Pulse Pressure	CCND2	Esophagus_Muscularis	12:4384844:CS1	0.995706	0.162677	-0.106105	0.372057	0.0497853	0.00813386	rs76895963
Pulse Pressure	CCND2	Fibroblasts	12:4384844:CS1	0.995706	0.162677	-0.0892156	0.357809	0.0497853	0.00813386	rs76895963
Pulse Pressure	CCND2	Lung	12:4384844:CS1	0.995706	0.162677	-0.110702	0.555704	0.0497853	0.00813386	rs76895963
Pulse Pressure	CCND2	Muscle_Skeletal	12:4384844:CS1	0.995706	0.162677	-0.0732779	0.36976	0.0497853	0.00813386	rs76895963
Pulse Pressure	CCND2	Nerve_Tibial	12:4384844:CS1	0.995706	0.162677	-0.0783981	0.366224	0.0497853	0.00813386	rs76895963
Pulse Pressure	CCND2	Pituitary	12:4384844:CS1	0.995706	0.162677	-0.107552	0.589291	0.0497853	0.00813386	rs76895963
Pulse Pressure	CCND2	Thyroid	12:4384844:CS1	0.995706	0.162677	-0.12247	0.471924	0.0497853	0.00813386	rs76895963
Pulse Pressure	CCND2-AS1	Brain_Cerebellum	12:4384844:CS1	0.995706	0.162677	-0.108378	0.494397	0.0497853	0.00813386	rs76895963
Pulse Pressure	CCND2-AS1	Fibroblasts	12:4384844:CS1	0.995706	0.162677	-0.131996	0.514083	0.0497853	0.00813386	rs76895963
Pulse Pressure	CCND2-AS1	Pituitary	12:4384844:CS1	0.995706	0.162677	-0.20396	0.763278	0.0497853	0.00813386	rs76895963
Pulse Pressure	ENSG00000256164	Artery_Aorta	12:4384844:CS1	0.995706	0.162677	-0.357168	1.7167	0.0497853	0.00813386	rs76895963
Pulse Pressure	ENSG00000256164	Brain_Cerebellum	12:4384844:CS1	0.995706	0.162677	-0.0823337	0.423423	0.0497853	0.00813386	rs76895963
Pulse Pressure	ENSG00000256164	Brain_Cortex	12:4384844:CS1	0.995706	0.162677	-0.460873	1.93779	0.0497853	0.00813386	rs76895963
Pulse Pressure	ENSG00000256164	Esophagus_Junction	12:4384844:CS1	0.995706	0.162677	-0.265572	1.18105	0.0497853	0.00813386	rs76895963
Pulse Pressure	ENSG00000256164	Esophagus_Muscularis	12:4384844:CS1	0.995706	0.162677	-0.0912555	0.356515	0.0497853	0.00813386	rs76895963
Pulse Pressure	ENSG00000256164	Fibroblasts	12:4384844:CS1	0.995706	0.162677	-0.0906977	0.420872	0.0497853	0.00813386	rs76895963
Pulse Pressure	ENSG00000256164	Pituitary	12:4384844:CS1	0.995706	0.162677	-0.133045	0.576014	0.0497853	0.00813386	rs76895963
Pulse Pressure	ABCC9	Adrenal_Gland	12:22015022:CS1	0.999998	0.218689	-0.326534	0.691188	0.187498	0.0410862	rs861202
Pulse Pressure	ABCC9	Artery_Aorta	12:22015022:CS1	0.999998	0.218689	-0.626515	1.27458	0.187498	0.0410862	rs861202
Pulse Pressure	chr12:21852505:21859586:clu_3129:ENSG00000069431.11	Esophagus_Junction	12:22015022:CS1	0.999998	0.218689	1.7829	3.73744	0.187498	0.0410862	rs861202
Pulse Pressure	chr12:21852505:21859586:clu_3229:ENSG00000069431.11	Muscle_Skeletal	12:22015022:CS1	0.999998	0.218689	0.0591171	0.250981	0.0625073	0.0132582	rs7398745~rs77705123~rs861202
Pulse Pressure	chr12:21852505:21859586:clu_3234:ENSG00000069431.11	Heart_Atrial_Appendage	12:22015022:CS1	0.999998	0.218689	1.33989	2.75585	0.187498	0.0410862	rs861202
Pulse Pressure	chr12:21855991:21859586:clu_3229:ENSG00000069431.11	Muscle_Skeletal	12:22015022:CS1	0.999998	0.218689	-0.184171	0.386642	0.187498	0.0410862	rs861202
Pulse Pressure	chr12:25227412:25245274:clu_3970:ENSG00000133703.11	Lung	12:24760456:CS1	1	0.269603	6.70571	0.813251	1	0.269603	rs34219605
Pulse Pressure	ALG10	Adipose_Subcutaneous	12:33694911:CS1	0.997306	0.248691	0.244466	0.639623	0.124663	0.0310863	rs780029912
Pulse Pressure	ALG10	Adrenal_Gland	12:33694911:CS1	0.997306	0.248691	0.938704	2.52823	0.124663	0.0310863	rs780029912
Pulse Pressure	ALG10	Artery_Tibial	12:33694911:CS1	0.997306	0.248691	0.680789	1.93788	0.124663	0.0310863	rs780029912
Pulse Pressure	ALG10	Esophagus_Junction	12:33694911:CS1	0.997306	0.248691	0.204347	0.562285	0.124663	0.0310863	rs780029912
Pulse Pressure	ALG10	Pancreas	12:33694911:CS1	0.997306	0.248691	1.80199	4.21251	0.124663	0.0310863	rs780029912
Pulse Pressure	ALG10	Thyroid	12:33694911:CS1	0.997306	0.248691	1.64744	4.47127	0.124663	0.0310863	rs780029912
Pulse Pressure	DUX4L27	Esophagus_Muscularis	12:33694911:CS1	0.997306	0.248691	-1.09448	2.93527	0.124663	0.0310863	rs780029912
Pulse Pressure	DUX4L27	Heart_Atrial_Appendage	12:33694911:CS1	0.997306	0.248691	-0.520352	1.44948	0.124663	0.0310863	rs780029912
Pulse Pressure	PAWR	Adipose_Subcutaneous	12:79925802:CS1	0.997026	0.213285	1.83283	4.12865	0.166171	0.0355475	rs11614730
Pulse Pressure	PAWR	Artery_Aorta	12:79925802:CS1	0.997026	0.213285	0.833473	1.95807	0.166171	0.0355475	rs11614730
Pulse Pressure	PAWR	Nerve_Tibial	12:79925802:CS1	0.997026	0.213285	0.433149	0.899332	0.166171	0.0355475	rs11614730
Pulse Pressure	chr12:79596658:79613575:clu_4028:ENSG00000177425.10	Spleen	12:79925802:CS1	0.997026	0.213285	0.584999	1.32621	0.166171	0.0355475	rs11614730
Pulse Pressure	chr12:79596658:79613575:clu_4493:ENSG00000177425.10	Esophagus_Mucosa	12:79925802:CS1	0.997026	0.213285	0.805737	1.83848	0.166171	0.0355475	rs11614730
Pulse Pressure	chr12:79596658:79613575:clu_5350:ENSG00000177425.10	Nerve_Tibial	12:79925802:CS1	0.997026	0.213285	0.349229	0.782022	0.166171	0.0355475	rs11614730
Pulse Pressure	CEP83	Adrenal_Gland	12:94677559:CS1	0.967698	0.179945	-0.344935	1.33766	0.0322566	0.00599816	rs114697502
Pulse Pressure	CEP83	Colon_Transverse	12:94677559:CS1	0.967698	0.179945	-0.214743	1.31336	0.0322566	0.00599816	rs114697502
Pulse Pressure	CEP83	Brain_Cortex	12:94677559:CS1	0.967698	0.179945	-0.347672	2.01759	0.0322566	0.00599816	rs114697502
Pulse Pressure	CEP83	Esophagus_Junction	12:94677559:CS1	0.967698	0.179945	-0.0910781	0.389564	0.0322566	0.00599816	rs114697502
Pulse Pressure	CEP83	Esophagus_Muscularis	12:94677559:CS1	0.967698	0.179945	-0.0645952	0.374396	0.0322566	0.00599816	rs114697502
Pulse Pressure	CEP83	Lung	12:94677559:CS1	0.967698	0.179945	-0.308023	1.72424	0.0322566	0.00599816	rs114697502
Pulse Pressure	CEP83	Nerve_Tibial	12:94677559:CS1	0.967698	0.179945	-0.0861773	0.476036	0.0322566	0.00599816	rs114697502
Pulse Pressure	CEP83	Pancreas	12:94677559:CS1	0.967698	0.179945	-0.238621	1.21967	0.0322566	0.00599816	rs114697502
Pulse Pressure	CEP83	Spleen	12:94677559:CS1	0.967698	0.179945	-0.308125	1.83254	0.0322566	0.00599816	rs114697502
Pulse Pressure	CEP83	Stomach	12:94677559:CS1	0.967698	0.179945	-0.081653	0.550649	0.0322566	0.00599816	rs114697502
Pulse Pressure	chr12:94400981:94403170:clu_3977:ENSG00000173588.14	Heart_Left_Ventricle	12:94677559:CS1	0.967698	0.179945	0.436364	1.7792	0.0322566	0.00599816	rs114697502
Pulse Pressure	chr12:94400981:94403170:clu_3986:ENSG00000173588.14	Adrenal_Gland	12:94677559:CS1	0.967698	0.179945	0.0830888	0.387437	0.0322566	0.00599816	rs114697502
Pulse Pressure	chr12:94400981:94403170:clu_4556:ENSG00000173588.14	Heart_Atrial_Appendage	12:94677559:CS1	0.967698	0.179945	0.0914293	0.5753	0.0322566	0.00599816	rs114697502
Pulse Pressure	chr12:94400981:94403170:clu_4570:ENSG00000173588.14	Muscle_Skeletal	12:94677559:CS1	0.967698	0.179945	0.076052	0.451959	0.0322566	0.00599816	rs114697502
Pulse Pressure	chr12:94400981:94403170:clu_4597:ENSG00000173588.14	Esophagus_Mucosa	12:94677559:CS1	0.967698	0.179945	0.0870599	0.442374	0.0322566	0.00599816	rs114697502
Pulse Pressure	chr12:94400981:94403170:clu_4863:ENSG00000173588.14	Colon_Transverse	12:94677559:CS1	0.967698	0.179945	0.0999784	0.44801	0.0322566	0.00599816	rs114697502
Pulse Pressure	chr12:94400981:94403170:clu_5377:ENSG00000173588.14	Adipose_Subcutaneous	12:94677559:CS1	0.967698	0.179945	0.0836087	0.459254	0.0322566	0.00599816	rs114697502
Pulse Pressure	chr12:94400981:94403170:clu_5482:ENSG00000173588.14	Thyroid	12:94677559:CS1	0.967698	0.179945	0.0796073	0.430614	0.0322566	0.00599816	rs114697502
Pulse Pressure	chr12:94400981:94403170:clu_5504:ENSG00000173588.14	Lung	12:94677559:CS1	0.967698	0.179945	0.136174	0.697433	0.0322566	0.00599816	rs114697502
Pulse Pressure	chr12:94400981:94403170:clu_5520:ENSG00000173588.14	Nerve_Tibial	12:94677559:CS1	0.967698	0.179945	0.0723047	0.40695	0.0322566	0.00599816	rs114697502
Pulse Pressure	chr12:94412591:94459557:clu_3980:ENSG00000173588.14	Heart_Left_Ventricle	12:94677559:CS1	0.967698	0.179945	-0.196938	1.02562	0.0322566	0.00599816	rs114697502
Pulse Pressure	chr12:94412591:94459557:clu_4394:ENSG00000173588.14	Fibroblasts	12:94677559:CS1	0.967698	0.179945	-0.0812663	0.440752	0.0322566	0.00599816	rs114697502
Pulse Pressure	chr12:94412591:94459557:clu_4558:ENSG00000173588.14	Heart_Atrial_Appendage	12:94677559:CS1	0.967698	0.179945	-0.0818357	0.407263	0.0322566	0.00599816	rs114697502
Pulse Pressure	chr12:94412591:94459557:clu_4572:ENSG00000173588.14	Muscle_Skeletal	12:94677559:CS1	0.967698	0.179945	-0.263427	1.67516	0.0322566	0.00599816	rs114697502
Pulse Pressure	chr12:94412591:94459557:clu_5379:ENSG00000173588.14	Adipose_Subcutaneous	12:94677559:CS1	0.967698	0.179945	-0.0902761	0.463351	0.0322566	0.00599816	rs114697502
Pulse Pressure	chr12:94412591:94459557:clu_5484:ENSG00000173588.14	Thyroid	12:94677559:CS1	0.967698	0.179945	-0.111205	0.525864	0.0322566	0.00599816	rs114697502
Pulse Pressure	chr12:94435327:94459557:clu_4394:ENSG00000173588.14	Fibroblasts	12:94677559:CS1	0.967698	0.179945	0.0818881	0.504015	0.0322566	0.00599816	rs114697502
Pulse Pressure	chr12:94435327:94459557:clu_4558:ENSG00000173588.14	Heart_Atrial_Appendage	12:94677559:CS1	0.967698	0.179945	0.463284	2.79193	0.0322566	0.00599816	rs114697502
Pulse Pressure	chr12:94435327:94459557:clu_4572:ENSG00000173588.14	Muscle_Skeletal	12:94677559:CS1	0.967698	0.179945	0.361609	2.20569	0.0322566	0.00599816	rs114697502
Pulse Pressure	chr12:94435327:94459557:clu_5379:ENSG00000173588.14	Adipose_Subcutaneous	12:94677559:CS1	0.967698	0.179945	0.13597	0.762501	0.0322566	0.00599816	rs114697502
Pulse Pressure	ENSG00000283052	Pancreas	12:102810398:CS1	0.957963	0.152706	0.305788	1.10526	0.0757923	0.0121224	rs4764696
Pulse Pressure	PARPBP	Brain_Cortex	12:102810398:CS1	0.957963	0.152706	-0.590116	2.32319	0.0757923	0.0121224	rs4764696
Pulse Pressure	PARPBP	Fibroblasts	12:102810398:CS1	0.957963	0.152706	-0.11549	0.422324	0.0757923	0.0121224	rs4764696
Pulse Pressure	chr12:102046119:102050189:clu_4083:ENSG00000120860.10	Whole_Blood	12:102810398:CS1	0.957963	0.152706	-0.0849981	0.28009	0.0757923	0.0121224	rs4764696
Pulse Pressure	chr12:102046119:102050189:clu_4315:ENSG00000120860.10	Brain_Cerebellum	12:102810398:CS1	0.957963	0.152706	-0.0528077	0.331373	0.0274766	0.00413353	rs3751129~rs4764696
Pulse Pressure	chr12:102046119:102050189:clu_4908:ENSG00000120860.10	Esophagus_Muscularis	12:102810398:CS1	0.957963	0.152706	-0.0628503	0.210282	0.0757923	0.0121224	rs4764696
Pulse Pressure	chr12:102046119:102061248:clu_4512:ENSG00000120860.10	Fibroblasts	12:102810398:CS1	0.957963	0.152706	0.169564	0.589336	0.0757923	0.0121224	rs4764696
Pulse Pressure	chr12:102046119:102061248:clu_4805:ENSG00000120860.10	Artery_Aorta	12:102810398:CS1	0.957963	0.152706	0.212111	0.714919	0.0757923	0.0121224	rs4764696
Pulse Pressure	chr12:102046119:102061248:clu_4908:ENSG00000120860.10	Esophagus_Muscularis	12:102810398:CS1	0.957963	0.152706	0.103851	0.356521	0.0757923	0.0121224	rs4764696
Pulse Pressure	chr12:102046119:102061248:clu_5008:ENSG00000120860.10	Colon_Transverse	12:102810398:CS1	0.957963	0.152706	0.135014	0.413522	0.0757923	0.0121224	rs4764696
Pulse Pressure	chr12:102046119:102061248:clu_5520:ENSG00000120860.10	Adipose_Subcutaneous	12:102810398:CS1	0.957963	0.152706	0.0388141	0.221759	0.0209783	0.00310339	rs3751129~rs4764696
Pulse Pressure	chr12:102046119:102061248:clu_5666:ENSG00000120860.10	Nerve_Tibial	12:102810398:CS1	0.957963	0.152706	0.122653	0.419716	0.0757923	0.0121224	rs4764696
Pulse Pressure	chr12:102050291:102061248:clu_5008:ENSG00000120860.10	Colon_Transverse	12:102810398:CS1	0.957963	0.152706	-0.348789	1.4184	0.0757923	0.0121224	rs4764696
Pulse Pressure	chr12:102153976:102154827:clu_4717:ENSG00000185480.11	Esophagus_Mucosa	12:102810398:CS1	0.957963	0.152706	0.168943	0.570803	0.0757923	0.0121224	rs4764696
Pulse Pressure	ALDH2	Islets	12:111754048:CS1	1.00005	0.261245	0.633875	0.584621	0.537436	0.140567	rs10774624~rs847892~rs11066283
Pulse Pressure	ENSG00000257767	Islets	12:111754048:CS1	1.00005	0.261245	0.511425	0.544204	0.462615	0.120679	rs10774624~rs847892~rs11066283
Pulse Pressure	SLC7A1	Adrenal_Gland	13:30146201:CS1	0.999992	0.190433	0.269686	0.515866	0.222683	0.0373325	rs9508495~rs150230781
Pulse Pressure	POU4F1	Artery_Aorta	13:79238925:CS1	0.999996	0.219277	-0.354533	0.508496	0.333332	0.0730924	rs4304924
Pulse Pressure	POU4F1	Artery_Coronary	13:79238925:CS1	0.999996	0.219277	-0.695658	0.955172	0.333332	0.0730924	rs4304924
Pulse Pressure	POU4F1	Artery_Tibial	13:79238925:CS1	0.999996	0.219277	-0.291254	0.432993	0.333332	0.0730924	rs4304924
Pulse Pressure	GPC6	Artery_Aorta	13:94417873:CS1	0.984399	0.21488	0.528603	0.258123	0.845956	0.187189	rs9523782~rs4337169~rs7317144
Pulse Pressure	GPC6	Artery_Tibial	13:94417873:CS1	0.984399	0.21488	0.0922844	0.252592	0.138443	0.0276911	rs9523782~rs4337169~rs7317144
Pulse Pressure	FLRT2	Artery_Tibial	14:85839893:CS1	1.00333	0.359351	-0.199249	0.384675	0.187867	0.0688173	rs11851240~rs67558286
Pulse Pressure	FLRT2	Colon_Sigmoid	14:85839893:CS1	1.00333	0.359351	-0.113059	0.373473	0.0847849	0.0295923	rs11851240
Pulse Pressure	FLRT2	Colon_Transverse	14:85839893:CS1	1.00333	0.359351	-0.405142	1.38723	0.0847849	0.0295923	rs11851240
Pulse Pressure	FLRT2	Esophagus_Muscularis	14:85839893:CS1	1.00333	0.359351	-0.152192	0.526945	0.0847849	0.0295923	rs11851240
Pulse Pressure	FLRT2	Heart_Atrial_Appendage	14:85839893:CS1	1.00333	0.359351	-0.109753	0.393962	0.0847849	0.0295923	rs11851240
Pulse Pressure	FLRT2	Nerve_Tibial	14:85839893:CS1	1.00333	0.359351	-0.177108	0.335303	0.221964	0.0833878	rs74790083~rs11851240~rs61991358
Pulse Pressure	FLRT2	Thyroid	14:85839893:CS1	1.00333	0.359351	-0.0888623	0.324079	0.0847849	0.0295923	rs11851240
Pulse Pressure	FLRT2-AS1	Adipose_Subcutaneous	14:85839893:CS1	1.00333	0.359351	-0.409126	1.23873	0.0847849	0.0295923	rs11851240
Pulse Pressure	FLRT2-AS1	Nerve_Tibial	14:85839893:CS1	1.00333	0.359351	-0.299746	1.07836	0.0847849	0.0295923	rs11851240
Pulse Pressure	RPL7AP62	Stomach	15:48879291:CS1	0.999971	0.224967	-6.54006	0.842038	0.999971	0.224967	rs61999107
Pulse Pressure	SLC5A11	Adipose_Visceral	16:24848471:CS1	0.982665	0.218017	-0.0388589	0.215163	0.0377948	0.00838526	rs11862923
Pulse Pressure	SLC5A11	Adrenal_Gland	16:24848471:CS1	0.982665	0.218017	-0.0533693	0.295726	0.0377948	0.00838526	rs11862923
Pulse Pressure	SLC5A11	Artery_Aorta	16:24848471:CS1	0.982665	0.218017	-0.0417657	0.176813	0.0377948	0.00838526	rs11862923
Pulse Pressure	SLC5A11	Artery_Coronary	16:24848471:CS1	0.982665	0.218017	-0.0578252	0.313337	0.0377948	0.00838526	rs11862923
Pulse Pressure	SLC5A11	Artery_Tibial	16:24848471:CS1	0.982665	0.218017	-0.0346691	0.168674	0.0377948	0.00838526	rs11862923
Pulse Pressure	SLC5A11	Colon_Sigmoid	16:24848471:CS1	0.982665	0.218017	-0.0473615	0.263781	0.0377948	0.00838526	rs11862923
Pulse Pressure	SLC5A11	Colon_Transverse	16:24848471:CS1	0.982665	0.218017	-0.057592	0.310673	0.0377948	0.00838526	rs11862923
Pulse Pressure	SLC5A11	Esophagus_Junction	16:24848471:CS1	0.982665	0.218017	-0.0452595	0.238158	0.0377948	0.00838526	rs11862923
Pulse Pressure	SLC5A11	Esophagus_Mucosa	16:24848471:CS1	0.982665	0.218017	-0.0392539	0.168625	0.0377948	0.00838526	rs11862923
Pulse Pressure	SLC5A11	Esophagus_Muscularis	16:24848471:CS1	0.982665	0.218017	-0.0390785	0.188724	0.0377948	0.00838526	rs11862923
Pulse Pressure	SLC5A11	Fibroblasts	16:24848471:CS1	0.982665	0.218017	-0.0394402	0.195743	0.0377948	0.00838526	rs11862923
Pulse Pressure	SLC5A11	Heart_Atrial_Appendage	16:24848471:CS1	0.982665	0.218017	-0.0442078	0.211818	0.0377948	0.00838526	rs11862923
Pulse Pressure	SLC5A11	Liver	16:24848471:CS1	0.982665	0.218017	-0.0800826	0.374994	0.0377948	0.00838526	rs11862923
Pulse Pressure	SLC5A11	Lung	16:24848471:CS1	0.982665	0.218017	-0.0365862	0.1969	0.0377948	0.00838526	rs11862923
Pulse Pressure	SLC5A11	Lymphocytes	16:24848471:CS1	0.982665	0.218017	-0.0909546	0.434563	0.0377948	0.00838526	rs11862923
Pulse Pressure	SLC5A11	Muscle_Skeletal	16:24848471:CS1	0.982665	0.218017	-0.0335498	0.173199	0.0377948	0.00838526	rs11862923
Pulse Pressure	SLC5A11	Nerve_Tibial	16:24848471:CS1	0.982665	0.218017	-0.0366799	0.188552	0.0377948	0.00838526	rs11862923
Pulse Pressure	SLC5A11	Pancreas	16:24848471:CS1	0.982665	0.218017	-0.0477142	0.248596	0.0377948	0.00838526	rs11862923
Pulse Pressure	SLC5A11	Pituitary	16:24848471:CS1	0.982665	0.218017	-0.0510606	0.251519	0.0377948	0.00838526	rs11862923
Pulse Pressure	SLC5A11	Spleen	16:24848471:CS1	0.982665	0.218017	-0.0558547	0.215719	0.0377948	0.00838526	rs11862923
Pulse Pressure	SLC5A11	Stomach	16:24848471:CS1	0.982665	0.218017	-0.0483728	0.269408	0.0377948	0.00838526	rs11862923
Pulse Pressure	SLC5A11	Thyroid	16:24848471:CS1	0.982665	0.218017	-0.0339321	0.178234	0.0377948	0.00838526	rs11862923
Pulse Pressure	SLC5A11	Whole_Blood	16:24848471:CS1	0.982665	0.218017	-0.0329397	0.148231	0.0377948	0.00838526	rs11862923
Pulse Pressure	chr16:24777358:24789232:clu_13908:ENSG00000090905.18	Fibroblasts	16:24848471:CS1	0.982665	0.218017	0.128598	0.640978	0.0377948	0.00838526	rs11862923
Pulse Pressure	chr16:24777358:24789232:clu_15748:ENSG00000090905.18	Esophagus_Mucosa	16:24848471:CS1	0.982665	0.218017	0.200331	1.10002	0.0377948	0.00838526	rs11862923
Pulse Pressure	chr16:24777358:24789232:clu_16535:ENSG00000090905.18	Colon_Transverse	16:24848471:CS1	0.982665	0.218017	0.0931337	0.464505	0.0377948	0.00838526	rs11862923
Pulse Pressure	chr16:70035768:70036432:clu_16257:ENSG00000255185.5	Artery_Aorta	16:69969299:CS1	0.99999	0.324572	1.02263	1.73172	0.249997	0.0811431	rs62053262
Pulse Pressure	chr16:70478650:70479126:clu_18810:ENSG00000157353.16	Nerve_Tibial	16:69969299:CS1	0.99999	0.324572	4.07078	6.97018	0.249997	0.0811431	rs62053262
Pulse Pressure	chr16:70478650:70479126:clu_19453:ENSG00000157353.16	Thyroid	16:69969299:CS1	0.99999	0.324572	1.50565	2.5214	0.249997	0.0811431	rs62053262
Pulse Pressure	chr16:70478650:70479180:clu_19453:ENSG00000157353.16	Thyroid	16:69969299:CS1	0.99999	0.324572	-2.27739	4.10498	0.249997	0.0811431	rs62053262
Pulse Pressure	chr16:70035768:70036432:clu_17761:ENSG00000255185.5	Adipose_Visceral	16:71085671:CS1	0.999999	0.204975	5.60195	0.491042	0.999999	0.204975	rs181501802~rs113036581
Pulse Pressure	PDF	Fibroblasts	16:71085671:CS2	0.999979	0.185667	-2.81246	7.62803	0.124997	0.0232084	rs181501802
Pulse Pressure	TERF2	Thyroid	16:71085671:CS2	0.999979	0.185667	-0.435905	1.15618	0.124997	0.0232084	rs181501802
Pulse Pressure	chr16:69299774:69316008:clu_14699:ENSG00000132612.15	Fibroblasts	16:71085671:CS2	0.999979	0.185667	2.76093	7.31462	0.124997	0.0232084	rs181501802
Pulse Pressure	chr16:69935658:69935853:clu_16238:ENSG00000198373.12	Artery_Aorta	16:71085671:CS2	0.999979	0.185667	-1.9889	5.06835	0.124997	0.0232084	rs181501802
Pulse Pressure	chr16:70035768:70036432:clu_16257:ENSG00000255185.5	Artery_Aorta	16:71085671:CS2	0.999979	0.185667	0.526035	1.47669	0.124997	0.0232084	rs181501802
Pulse Pressure	chr16:70478650:70479126:clu_18810:ENSG00000157353.16	Nerve_Tibial	16:71085671:CS2	0.999979	0.185667	0.805055	1.96939	0.124997	0.0232084	rs181501802
Pulse Pressure	chr16:70478650:70479126:clu_19453:ENSG00000157353.16	Thyroid	16:71085671:CS2	0.999979	0.185667	0.243296	0.633853	0.124997	0.0232084	rs181501802
Pulse Pressure	chr16:70478650:70479180:clu_19453:ENSG00000157353.16	Thyroid	16:71085671:CS2	0.999979	0.185667	-0.387419	1.07131	0.124997	0.0232084	rs181501802
Pulse Pressure	TMEM170A	Fibroblasts	16:75432824:CS1	0.965355	0.190926	-2.14654	0.948512	0.846931	0.16885	rs11640218~rs12921808
Pulse Pressure	TMEM170A	Nerve_Tibial	16:75432824:CS1	0.965355	0.190926	-0.294901	0.813272	0.118424	0.0220764	rs12921808~rs11149831
Pulse Pressure	CDH13	Artery_Aorta	16:83045790:CS1	1	0.319157	1.85343	0.114478	1	0.319157	rs7500448~rs17285382
Pulse Pressure	chr17:46082542:46094560:clu_13163:ENSG00000120071.13	Esophagus_Muscularis	17:45013271:CS1	1	0.214865	-9.87831	9.91488	0.5	0.107432	rs17608766
Pulse Pressure	chr17:46932199:46938599:clu_11727:ENSG00000108433.16	Fibroblasts	17:45013271:CS1	1	0.214865	3.02414	3.03881	0.5	0.107432	rs17608766
Pulse Pressure	RNFT1	Adipose_Subcutaneous	17:57934995:CS1	0.950031	0.159311	-0.163921	0.562515	0.0863665	0.0144828	rs9900133
Pulse Pressure	RNFT1	Adipose_Visceral	17:57934995:CS1	0.950031	0.159311	-0.370907	1.21368	0.0863665	0.0144828	rs9900133
Pulse Pressure	RNFT1	Artery_Tibial	17:57934995:CS1	0.950031	0.159311	-0.149061	0.478255	0.0863665	0.0144828	rs9900133
Pulse Pressure	RNFT1	Colon_Sigmoid	17:57934995:CS1	0.950031	0.159311	-0.564171	1.83325	0.0863665	0.0144828	rs9900133
Pulse Pressure	RNFT1	Esophagus_Mucosa	17:57934995:CS1	0.950031	0.159311	-0.109857	0.334787	0.0863665	0.0144828	rs9900133
Pulse Pressure	RNFT1	Esophagus_Muscularis	17:57934995:CS1	0.950031	0.159311	-0.223815	0.774946	0.0863665	0.0144828	rs9900133
Pulse Pressure	RNFT1	Heart_Left_Ventricle	17:57934995:CS1	0.950031	0.159311	-0.173502	0.534101	0.0863665	0.0144828	rs9900133
Pulse Pressure	RNFT1	Lung	17:57934995:CS1	0.950031	0.159311	-0.524112	1.94876	0.0863665	0.0144828	rs9900133
Pulse Pressure	RNFT1	Stomach	17:57934995:CS1	0.950031	0.159311	-0.387809	1.29223	0.0863665	0.0144828	rs9900133
Pulse Pressure	chr17:60874738:60889695:clu_11759:ENSG00000141376.22	Whole_Blood	17:57934995:CS1	0.950031	0.159311	-0.38509	1.16782	0.0863665	0.0144828	rs9900133
Pulse Pressure	chr17:60889771:60902620:clu_11759:ENSG00000141376.22	Whole_Blood	17:57934995:CS1	0.950031	0.159311	0.447017	1.59436	0.0863665	0.0144828	rs9900133
Pulse Pressure	ENSG00000264546	Lung	17:59475888:CS1	0.999973	0.18195	-0.319431	0.837021	0.124997	0.0227437	rs113301871
Pulse Pressure	ENSG00000264546	Spleen	17:59475888:CS1	0.999973	0.18195	-0.566547	1.52286	0.124997	0.0227437	rs113301871
Pulse Pressure	ENSG00000264546	Thyroid	17:59475888:CS1	0.999973	0.18195	-0.258466	0.590178	0.124997	0.0227437	rs113301871
Pulse Pressure	ENSG00000279713	Fibroblasts	17:59475888:CS1	0.999973	0.18195	-0.812817	2.10681	0.124997	0.0227437	rs113301871
Pulse Pressure	MARCHF10	Artery_Aorta	17:59475888:CS1	0.999973	0.18195	-2.48093	7.13476	0.124997	0.0227437	rs113301871
Pulse Pressure	chr17:62627920:62664548:clu_13296:ENSG00000011028.13	Artery_Aorta	17:59475888:CS1	0.999973	0.18195	-0.345612	1.01496	0.124997	0.0227437	rs113301871
Pulse Pressure	chr17:62627920:62664548:clu_15763:ENSG00000011028.13	Lung	17:59475888:CS1	0.999973	0.18195	-0.1938	0.483725	0.124997	0.0227437	rs113301871
Pulse Pressure	chr17:63099357:63193991:clu_13064:ENSG00000170921.15	Heart_Atrial_Appendage	17:59475888:CS1	0.999973	0.18195	2.80388	7.49864	0.124997	0.0227437	rs113301871
Pulse Pressure	chr17:61393747:61399037:clu_15726:ENSG00000267131.1	Lung	17:59475888:CS2	0.999966	0.157766	-0.306291	0.313587	0.500625	0.078991	rs11656616~rs2286528~rs9913946
Pulse Pressure	chr17:61393747:61399037:clu_15726:ENSG00000267280.5	Lung	17:59475888:CS2	0.999966	0.157766	-0.304898	0.310983	0.499342	0.0787751	rs11656616~rs2286528~rs9913946
Pulse Pressure	chr17:62688664:62688852:clu_13304:ENSG00000011028.13	Artery_Aorta	17:60767135:CS1	0.970019	0.366314	-0.0977935	0.587104	0.0300026	0.0110059	rs12386061
Pulse Pressure	chr17:62688664:62688857:clu_13304:ENSG00000011028.13	Artery_Aorta	17:60767135:CS1	0.970019	0.366314	0.0921224	0.495205	0.0300026	0.0110059	rs12386061
Pulse Pressure	chr17:62688960:62689371:clu_13305:ENSG00000011028.13	Artery_Aorta	17:60767135:CS1	0.970019	0.366314	0.0453334	0.22624	0.0300026	0.0110059	rs12386061
Pulse Pressure	chr17:62688960:62689371:clu_13862:ENSG00000011028.13	Artery_Tibial	17:60767135:CS1	0.970019	0.366314	0.0613512	0.404121	0.0300026	0.0110059	rs12386061
Pulse Pressure	chr17:62688960:62689522:clu_13264:ENSG00000011028.13	Colon_Sigmoid	17:60767135:CS1	0.970019	0.366314	-0.156097	0.887261	0.0300026	0.0110059	rs12386061
Pulse Pressure	chr17:62688960:62689522:clu_13305:ENSG00000011028.13	Artery_Aorta	17:60767135:CS1	0.970019	0.366314	-0.0453095	0.212183	0.0300026	0.0110059	rs12386061
Pulse Pressure	chr17:62688960:62689522:clu_13862:ENSG00000011028.13	Artery_Tibial	17:60767135:CS1	0.970019	0.366314	-0.0635535	0.274804	0.0300026	0.0110059	rs12386061
Pulse Pressure	chr17:62689437:62689894:clu_13306:ENSG00000011028.13	Artery_Aorta	17:60767135:CS1	0.970019	0.366314	0.695539	0.841461	0.411305	0.157905	rs11434583~rs12386061~rs12450089
Pulse Pressure	chr17:62689437:62689894:clu_13863:ENSG00000011028.13	Artery_Tibial	17:60767135:CS1	0.970019	0.366314	0.0712503	0.403994	0.0300026	0.0110059	rs12386061
Pulse Pressure	chr17:62689475:62689894:clu_13306:ENSG00000011028.13	Artery_Aorta	17:60767135:CS1	0.970019	0.366314	0.0463446	0.262868	0.0300026	0.0110059	rs12386061
Pulse Pressure	chr17:62689760:62689894:clu_13306:ENSG00000011028.13	Artery_Aorta	17:60767135:CS1	0.970019	0.366314	-0.441109	0.701706	0.288689	0.109356	rs12386061~rs12450089
Pulse Pressure	ENSG00000266283	Colon_Transverse	18:20069699:CS1	0.995828	0.179056	2.44166	2.44774	0.497914	0.0895278	rs929581
Pulse Pressure	chr18:21659343:21664118:clu_25760:ENSG00000158201.9	Pituitary	18:20069699:CS1	0.995828	0.179056	1.39308	1.43266	0.497914	0.0895278	rs929581
Pulse Pressure	chr18:27952359:27963357:clu_23479:ENSG00000170558.8	Brain_Cerebellum	18:26329054:CS1	0.999957	0.510016	-18.9741	3.32345	0.999957	0.510016	rs356926
Pulse Pressure	chr18:36693423:36709095:clu_21375:ENSG00000134775.15	Adrenal_Gland	18:34289285:CS1	0.967718	0.160534	-0.165352	0.567024	0.072901	0.0121148	rs61735998
Pulse Pressure	chr18:36693423:36709095:clu_24248:ENSG00000134775.15	Colon_Sigmoid	18:34289285:CS1	0.967718	0.160534	-0.106415	0.335707	0.072901	0.0121148	rs61735998
Pulse Pressure	chr18:36693423:36717832:clu_21285:ENSG00000134775.15	Heart_Left_Ventricle	18:34289285:CS1	0.967718	0.160534	0.0709531	0.231027	0.072901	0.0121148	rs61735998
Pulse Pressure	chr18:36693423:36717832:clu_21884:ENSG00000134775.15	Fibroblasts	18:34289285:CS1	0.967718	0.160534	0.0680441	0.271442	0.072901	0.0121148	rs61735998
Pulse Pressure	chr18:36693423:36717832:clu_22229:ENSG00000134775.15	Artery_Coronary	18:34289285:CS1	0.967718	0.160534	0.129339	0.51197	0.072901	0.0121148	rs61735998
Pulse Pressure	chr18:36693423:36717832:clu_23629:ENSG00000134775.15	Esophagus_Junction	18:34289285:CS1	0.967718	0.160534	0.0834792	0.295003	0.072901	0.0121148	rs61735998
Pulse Pressure	chr18:36693423:36717832:clu_23777:ENSG00000134775.15	Heart_Atrial_Appendage	18:34289285:CS1	0.967718	0.160534	0.034243	0.171371	0.0360098	0.00582809	rs78588456~rs61735998
Pulse Pressure	chr18:36693423:36717832:clu_24178:ENSG00000134775.15	Artery_Aorta	18:34289285:CS1	0.967718	0.160534	0.0779195	0.284456	0.072901	0.0121148	rs61735998
Pulse Pressure	chr18:36693423:36717832:clu_24248:ENSG00000134775.15	Colon_Sigmoid	18:34289285:CS1	0.967718	0.160534	0.084161	0.320613	0.072901	0.0121148	rs61735998
Pulse Pressure	chr18:36693423:36717832:clu_24991:ENSG00000134775.15	Esophagus_Muscularis	18:34289285:CS1	0.967718	0.160534	0.057766	0.194197	0.0568955	0.00932869	rs11659882~rs61735998
Pulse Pressure	chr18:36693423:36717832:clu_25090:ENSG00000134775.15	Artery_Tibial	18:34289285:CS1	0.967718	0.160534	0.0649559	0.240896	0.072901	0.0121148	rs61735998
Pulse Pressure	chr18:36693423:36717832:clu_26226:ENSG00000134775.15	Colon_Transverse	18:34289285:CS1	0.967718	0.160534	0.135234	0.496679	0.072901	0.0121148	rs61735998
Pulse Pressure	chr18:36709391:36717832:clu_23629:ENSG00000134775.15	Esophagus_Junction	18:34289285:CS1	0.967718	0.160534	-0.11543	0.422923	0.072901	0.0121148	rs61735998
Pulse Pressure	chr18:36709391:36717832:clu_24991:ENSG00000134775.15	Esophagus_Muscularis	18:34289285:CS1	0.967718	0.160534	-0.260585	0.97875	0.072901	0.0121148	rs61735998
Pulse Pressure	SETBP1	Artery_Aorta	18:43097750:CS1	1	0.368908	7.00383	0.433516	1	0.368908	rs72915306~rs7236548
Pulse Pressure	chr18:57697867:57701039:clu_24031:ENSG00000081923.11	Stomach	18:54578482:CS1	1	0.203429	-6.22866	0.943061	1	0.203429	rs10048404
Pulse Pressure	ENSG00000267636	Esophagus_Junction	19:31905568:CS1	0.996176	0.290757	-3.62594	3.71921	0.498088	0.145378	rs67361341
Pulse Pressure	TSHZ3	Artery_Aorta	19:31905568:CS1	0.996176	0.290757	-1.49249	1.55625	0.498088	0.145378	rs67361341
Pulse Pressure	SLC24A3	Artery_Tibial	20:19465089:CS1	1	0.20365	-1.76992	0.143926	1	0.20365	rs6035355
Pulse Pressure	chr20:32634270:32640566:clu_23744:ENSG00000198547.8	Brain_Cortex	20:31229366:CS1	0.999979	0.153053	-1.46923	1.51286	0.499989	0.0765267	rs6141766
Pulse Pressure	chr20:33439026:33443311:clu_28601:ENSG00000101400.5	Colon_Transverse	20:31229366:CS1	0.999979	0.153053	-1.6805	1.70199	0.499989	0.0765267	rs6141766
Pulse Pressure	KCNE2	Artery_Aorta	21:35593827:CS1	0.999991	0.1681	-0.344196	0.721973	0.199998	0.03362	rs28451064
Pulse Pressure	LINC00310	Adipose_Subcutaneous	21:35593827:CS1	0.999991	0.1681	1.26948	2.59982	0.199998	0.03362	rs28451064
Pulse Pressure	LINC00310	Artery_Aorta	21:35593827:CS1	0.999991	0.1681	-0.332382	0.650455	0.199998	0.03362	rs28451064
Pulse Pressure	MRPS6	Artery_Aorta	21:35593827:CS1	0.999991	0.1681	-0.30402	0.584899	0.199998	0.03362	rs28451064
Pulse Pressure	SLC5A3	Artery_Aorta	21:35593827:CS1	0.999991	0.1681	-0.31716	0.643033	0.199998	0.03362	rs28451064
Pulse Pressure	ERG	Artery_Tibial	21:39983448:CS1	1	0.151216	3.22767	0.382045	1	0.151216	rs117870289
Pulse Pressure	ARVCF	Artery_Aorta	22:19972118:CS1	0.989235	0.171534	-0.152002	0.475596	0.0989235	0.0171534	rs71313932
Pulse Pressure	ARVCF	Artery_Coronary	22:19972118:CS1	0.989235	0.171534	-0.451017	1.3233	0.0989235	0.0171534	rs71313932
Pulse Pressure	ARVCF	Artery_Tibial	22:19972118:CS1	0.989235	0.171534	-0.157187	0.418662	0.0989235	0.0171534	rs71313932
Pulse Pressure	ARVCF	Esophagus_Mucosa	22:19972118:CS1	0.989235	0.171534	0.163704	0.481471	0.0989235	0.0171534	rs71313932
Pulse Pressure	ARVCF	Kidney_Glom	22:19972118:CS1	0.989235	0.171534	-0.175186	0.514012	0.0989235	0.0171534	rs71313932
Pulse Pressure	chr22:19971971:19972737:clu_24660:ENSG00000099889.13	Artery_Aorta	22:19972118:CS1	0.989235	0.171534	0.587878	1.81482	0.0989235	0.0171534	rs71313932
Pulse Pressure	chr22:19971971:19972737:clu_25643:ENSG00000099889.13	Artery_Tibial	22:19972118:CS1	0.989235	0.171534	0.490656	1.50657	0.0989235	0.0171534	rs71313932
Pulse Pressure	chr22:19979080:19979636:clu_24667:ENSG00000099889.13	Artery_Aorta	22:19972118:CS1	0.989235	0.171534	0.423149	1.3183	0.0989235	0.0171534	rs71313932
Pulse Pressure	chr22:19982091:19983673:clu_28588:ENSG00000099889.13	Nerve_Tibial	22:19972118:CS1	0.989235	0.171534	1.33836	4.11837	0.0989235	0.0171534	rs71313932
Pulse Pressure	chr22:19982091:19987073:clu_29742:ENSG00000099889.13	Thyroid	22:19972118:CS1	0.989235	0.171534	-0.265758	0.895204	0.0989235	0.0171534	rs71313932
QRS Complex	CASQ2	Artery_Coronary	1:116310385:CS1	1	0.238029	-0.341747	0.611076	0.2	0.0476057	rs10157905
QRS Complex	CASQ2	Artery_Tibial	1:116310385:CS1	1	0.238029	-0.180882	0.363051	0.2	0.0476057	rs10157905
QRS Complex	CASQ2	Esophagus_Junction	1:116310385:CS1	1	0.238029	-1.24962	2.53886	0.2	0.0476057	rs10157905
QRS Complex	CASQ2	Heart_Atrial_Appendage	1:116310385:CS1	1	0.238029	-0.375865	0.832374	0.2	0.0476057	rs10157905
QRS Complex	CASQ2	Heart_Left_Ventricle	1:116310385:CS1	1	0.238029	-0.883622	1.77496	0.2	0.0476057	rs10157905
QRS Complex	STAT4-AS1	Pituitary	2:192712723:CS1	0.997185	0.227551	-3.47802	0.53421	0.997185	0.227551	rs7583029
QRS Complex	chr3:23911446:23916784:clu_34752:ENSG00000197885.10	Fibroblasts	3:24807094:CS1	0.999449	0.270153	0.541344	0.780416	0.33315	0.090051	rs116785676
QRS Complex	chr3:23968023:23977223:clu_33845:ENSG00000174738.12	Brain_Cortex	3:24807094:CS1	0.999449	0.270153	-0.740468	1.06997	0.33315	0.090051	rs116785676
QRS Complex	chr3:25580722:25593503:clu_38095:ENSG00000077092.18	Muscle_Skeletal	3:24807094:CS1	0.999449	0.270153	0.667756	0.948975	0.33315	0.090051	rs116785676
QRS Complex	PHF7	Stomach	3:53277811:CS1	0.996096	0.18647	-1.43287	3.69046	0.142299	0.0266385	rs9858049
QRS Complex	chr3:52490231:52491352:clu_40267:ENSG00000010322.15	Esophagus_Mucosa	3:53277811:CS1	0.996096	0.18647	-1.52788	3.74929	0.142299	0.0266385	rs9858049
QRS Complex	chr3:53242242:53243583:clu_38832:ENSG00000163931.15	Colon_Sigmoid	3:53277811:CS1	0.996096	0.18647	-0.443384	1.08053	0.142299	0.0266385	rs9858049
QRS Complex	chr3:53242242:53243583:clu_40280:ENSG00000163931.15	Esophagus_Muscularis	3:53277811:CS1	0.996096	0.18647	-0.316157	0.749994	0.142299	0.0266385	rs9858049
QRS Complex	chr3:53242242:53255836:clu_38832:ENSG00000163931.15	Colon_Sigmoid	3:53277811:CS1	0.996096	0.18647	0.329863	0.841106	0.142299	0.0266385	rs9858049
QRS Complex	chr3:53242242:53255836:clu_40280:ENSG00000163931.15	Esophagus_Muscularis	3:53277811:CS1	0.996096	0.18647	0.20299	0.519504	0.142299	0.0266385	rs9858049
QRS Complex	chr3:53243622:53255836:clu_40280:ENSG00000163931.15	Esophagus_Muscularis	3:53277811:CS1	0.996096	0.18647	-0.208442	0.48601	0.142299	0.0266385	rs9858049
QRS Complex	chr4:94576034:94585565:clu_36617:ENSG00000163110.14	Artery_Aorta	4:95506531:CS1	0.974714	0.267058	0.138165	0.675192	0.0448068	0.010632	rs5013417~rs79700101
QRS Complex	chr4:94576034:94585565:clu_38374:ENSG00000163110.14	Artery_Tibial	4:95506531:CS1	0.974714	0.267058	1.28976	0.421786	0.929907	0.256426	rs2452591~rs5013417~rs79700101
QRS Complex	chr4:122897678:122912568:clu_38424:ENSG00000170917.13	Esophagus_Mucosa	4:125671255:CS2	0.96876	0.161991	2.39588	2.09402	0.587062	0.104369	rs17007263~rs62321834
QRS Complex	chr4:122912623:122917501:clu_44428:ENSG00000170917.13	Lung	4:125671255:CS2	0.96876	0.161991	0.590167	1.48647	0.144034	0.0217431	rs17007263
QRS Complex	chr4:123650332:123652787:clu_36586:ENSG00000249464.5	Heart_Atrial_Appendage	4:125671255:CS2	0.96876	0.161991	1.2708	3.16865	0.144034	0.0217431	rs17007263
QRS Complex	chr4:123895002:123925184:clu_37115:ENSG00000249464.5	Muscle_Skeletal	4:125671255:CS2	0.96876	0.161991	0.082523	0.256239	0.0936306	0.0141355	rs62321834
QRS Complex	FER	Heart_Atrial_Appendage	5:108075664:CS1	0.984113	0.193571	0.878186	0.911153	0.492056	0.0967853	rs76112574
QRS Complex	FER	Heart_Left_Ventricle	5:108075664:CS1	0.984113	0.193571	1.19808	1.21846	0.492056	0.0967853	rs76112574
QRS Complex	ENSG00000246323	Heart_Atrial_Appendage	5:137270655:CS1	0.9862	0.156166	0.160578	0.435824	0.109578	0.0173518	rs10076361
QRS Complex	ENSG00000246323	Heart_Left_Ventricle	5:137270655:CS1	0.9862	0.156166	0.112465	0.3193	0.109578	0.0173518	rs10076361
QRS Complex	ENSG00000250260	Heart_Atrial_Appendage	5:137270655:CS1	0.9862	0.156166	0.125127	0.360542	0.109578	0.0173518	rs10076361
QRS Complex	FAM13B	Heart_Left_Ventricle	5:137270655:CS1	0.9862	0.156166	0.136369	0.380033	0.109578	0.0173518	rs10076361
QRS Complex	SPOCK1	Whole_Blood	5:137270655:CS1	0.9862	0.156166	-0.352005	1.08227	0.109578	0.0173518	rs10076361
QRS Complex	chr5:138018514:138021031:clu_33914:ENSG00000031003.10	Esophagus_Junction	5:137270655:CS1	0.9862	0.156166	0.240533	0.762542	0.109578	0.0173518	rs10076361
QRS Complex	chr5:138021197:138032782:clu_34231:ENSG00000031003.10	Heart_Atrial_Appendage	5:137270655:CS1	0.9862	0.156166	-0.147765	0.400043	0.109578	0.0173518	rs10076361
QRS Complex	chr5:138021197:138032782:clu_34633:ENSG00000031003.10	Artery_Aorta	5:137270655:CS1	0.9862	0.156166	-0.281497	0.889102	0.109578	0.0173518	rs10076361
QRS Complex	chr5:138021197:138051878:clu_34231:ENSG00000031003.10	Heart_Atrial_Appendage	5:137270655:CS1	0.9862	0.156166	0.148392	0.383673	0.109578	0.0173518	rs10076361
QRS Complex	chr6:36678798:36680474:clu_28508:ENSG00000124762.13	Fibroblasts	6:36645988:CS2	0.961748	0.388957	0.139165	0.77812	0.0384699	0.0155583	rs3176320
QRS Complex	chr6:36678798:36680474:clu_31365:ENSG00000124762.13	Muscle_Skeletal	6:36645988:CS2	0.961748	0.388957	0.620226	3.6013	0.0384699	0.0155583	rs3176320
QRS Complex	chr6:36678798:36680474:clu_31413:ENSG00000124762.13	Artery_Aorta	6:36645988:CS2	0.961748	0.388957	0.652596	2.60115	0.0384699	0.0155583	rs3176320
QRS Complex	chr6:36678798:36680474:clu_32702:ENSG00000124762.13	Esophagus_Mucosa	6:36645988:CS2	0.961748	0.388957	0.431274	2.40037	0.0384699	0.0155583	rs3176320
QRS Complex	chr6:36678798:36680474:clu_32758:ENSG00000124762.13	Artery_Tibial	6:36645988:CS2	0.961748	0.388957	0.170448	0.93859	0.0384699	0.0155583	rs3176320
QRS Complex	chr6:36678798:36680474:clu_34556:ENSG00000124762.13	Adipose_Visceral	6:36645988:CS2	0.961748	0.388957	0.187118	0.904081	0.0384699	0.0155583	rs3176320
QRS Complex	chr6:36678798:36680474:clu_35527:ENSG00000124762.13	Adipose_Subcutaneous	6:36645988:CS2	0.961748	0.388957	0.149661	0.842857	0.0384699	0.0155583	rs3176320
QRS Complex	chr6:36678798:36680474:clu_36491:ENSG00000124762.13	Nerve_Tibial	6:36645988:CS2	0.961748	0.388957	0.146729	0.755452	0.0384699	0.0155583	rs3176320
QRS Complex	chr6:36678798:36680474:clu_37523:ENSG00000124762.13	Lung	6:36645988:CS2	0.961748	0.388957	0.265797	1.09842	0.0384699	0.0155583	rs3176320
QRS Complex	chr6:36678798:36684097:clu_28508:ENSG00000124762.13	Fibroblasts	6:36645988:CS2	0.961748	0.388957	-0.13235	0.685965	0.0384699	0.0155583	rs3176320
QRS Complex	chr6:36678798:36684097:clu_31015:ENSG00000124762.13	Heart_Atrial_Appendage	6:36645988:CS2	0.961748	0.388957	-0.19355	0.923762	0.0384699	0.0155583	rs3176320
QRS Complex	chr6:36678798:36684097:clu_31413:ENSG00000124762.13	Artery_Aorta	6:36645988:CS2	0.961748	0.388957	-0.170984	0.929346	0.0384699	0.0155583	rs3176320
QRS Complex	chr6:36678798:36684097:clu_32702:ENSG00000124762.13	Esophagus_Mucosa	6:36645988:CS2	0.961748	0.388957	-0.225997	1.31459	0.0384699	0.0155583	rs3176320
QRS Complex	chr6:36678798:36684097:clu_32758:ENSG00000124762.13	Artery_Tibial	6:36645988:CS2	0.961748	0.388957	-0.178159	0.847111	0.0384699	0.0155583	rs3176320
QRS Complex	chr6:36678798:36684097:clu_34556:ENSG00000124762.13	Adipose_Visceral	6:36645988:CS2	0.961748	0.388957	-0.148584	0.690378	0.0384699	0.0155583	rs3176320
QRS Complex	chr6:36678798:36684097:clu_35527:ENSG00000124762.13	Adipose_Subcutaneous	6:36645988:CS2	0.961748	0.388957	-0.204852	0.660579	0.0384699	0.0155583	rs3176320
QRS Complex	chr6:36678798:36684097:clu_36491:ENSG00000124762.13	Nerve_Tibial	6:36645988:CS2	0.961748	0.388957	-0.157519	0.794327	0.0384699	0.0155583	rs3176320
QRS Complex	chr6:36678798:36684097:clu_37523:ENSG00000124762.13	Lung	6:36645988:CS2	0.961748	0.388957	-0.165451	0.801818	0.0384699	0.0155583	rs3176320
QRS Complex	chr6:36678798:36684097:clu_38040:ENSG00000124762.13	Thyroid	6:36645988:CS2	0.961748	0.388957	-0.171079	0.704628	0.0384699	0.0155583	rs3176320
QRS Complex	chr6:36678939:36680474:clu_28508:ENSG00000124762.13	Fibroblasts	6:36645988:CS2	0.961748	0.388957	0.129367	0.618876	0.0384699	0.0155583	rs3176320
QRS Complex	chr6:36678939:36684097:clu_28508:ENSG00000124762.13	Fibroblasts	6:36645988:CS2	0.961748	0.388957	0.18409	0.954484	0.0384699	0.0155583	rs3176320
QRS Complex	chr6:36678939:36684097:clu_31365:ENSG00000124762.13	Muscle_Skeletal	6:36645988:CS2	0.961748	0.388957	0.762143	3.26686	0.0384699	0.0155583	rs3176320
QRS Complex	chr6:36678939:36684097:clu_32702:ENSG00000124762.13	Esophagus_Mucosa	6:36645988:CS2	0.961748	0.388957	0.393983	2.06783	0.0384699	0.0155583	rs3176320
QRS Complex	chr6:36678939:36684097:clu_36491:ENSG00000124762.13	Nerve_Tibial	6:36645988:CS2	0.961748	0.388957	0.642064	3.3261	0.0384699	0.0155583	rs3176320
QRS Complex	chr6:36678939:36684097:clu_37523:ENSG00000124762.13	Lung	6:36645988:CS2	0.961748	0.388957	0.571602	3.08016	0.0384699	0.0155583	rs3176320
QRS Complex	chr6:118652808:118710036:clu_30802:ENSG00000111860.13	Spleen	6:118667522:CS1	1	0.43148	-9.00147	0.56357	1	0.43148	rs422268~rs11752928
QRS Complex	CENPW	Adipose_Subcutaneous	6:126897827:CS1	0.99684	0.204051	-0.142783	0.413217	0.124605	0.0255063	rs1844593
QRS Complex	CENPW	Artery_Coronary	6:126897827:CS1	0.99684	0.204051	-0.252692	0.692546	0.124605	0.0255063	rs1844593
QRS Complex	CENPW	Fibroblasts	6:126897827:CS1	0.99684	0.204051	-0.337367	0.827312	0.124605	0.0255063	rs1844593
QRS Complex	CENPW	Heart_Atrial_Appendage	6:126897827:CS1	0.99684	0.204051	-0.188536	0.519752	0.124605	0.0255063	rs1844593
QRS Complex	CENPW	Kidney_Glom	6:126897827:CS1	0.99684	0.204051	-0.240044	0.644466	0.124605	0.0255063	rs1844593
QRS Complex	CENPW	Nerve_Tibial	6:126897827:CS1	0.99684	0.204051	-0.151964	0.403769	0.124605	0.0255063	rs1844593
QRS Complex	CENPW	Spleen	6:126897827:CS1	0.99684	0.204051	-0.477987	1.33405	0.124605	0.0255063	rs1844593
QRS Complex	chr6:125815404:125855020:clu_33699:ENSG00000111912.19	Esophagus_Muscularis	6:126897827:CS1	0.99684	0.204051	-0.912054	2.43027	0.124605	0.0255063	rs1844593
QRS Complex	chr7:92454685:92456372:clu_32083:ENSG00000157259.6	Adipose_Visceral	7:92287849:CS1	1.0002	0.257215	4.56835	4.62162	0.500102	0.128608	rs42044
QRS Complex	chr7:92454685:92456372:clu_32083:ENSG00000244055.1	Adipose_Visceral	7:92287849:CS1	1.0002	0.257215	4.56835	4.63641	0.500102	0.128608	rs42044
QRS Complex	ENSG00000243220	Kidney_Tube	7:116191301:CS1	1	0.377004	-1.40329	0.126962	1	0.377004	rs11773845
QRS Complex	chr8:124076325:124082288:clu_52930:ENSG00000214814.7	Stomach	8:124663987:CS1	1	0.181001	-3.6314	0.432546	1	0.181001	rs16898691
QRS Complex	LNCAROD	Fibroblasts	10:54223977:CS1	1	0.383017	-1.37218	0.186475	1	0.383017	rs1194743
QRS Complex	ENSG00000225519	Heart_Atrial_Appendage	10:92693603:CS1	1.0024	0.155853	-0.082833	0.222724	0.133364	0.0206768	rs3981165~rs75654541
QRS Complex	ENSG00000225519	Heart_Left_Ventricle	10:92693603:CS1	1.0024	0.155853	-0.0936433	0.241095	0.14484	0.0225294	rs3981165
QRS Complex	PCGF5	Heart_Atrial_Appendage	10:92693603:CS1	1.0024	0.155853	0.105778	0.25907	0.14484	0.0225294	rs3981165
QRS Complex	chr10:90935061:90939563:clu_9824:ENSG00000225519.1	Heart_Atrial_Appendage	10:92693603:CS1	1.0024	0.155853	0.104972	0.27585	0.14484	0.0225294	rs3981165
QRS Complex	chr10:90966354:90985460:clu_9824:ENSG00000225519.1	Heart_Atrial_Appendage	10:92693603:CS1	1.0024	0.155853	0.202186	0.531796	0.14484	0.0225294	rs3981165
QRS Complex	chr10:90980843:90981277:clu_9824:ENSG00000225519.1	Heart_Atrial_Appendage	10:92693603:CS1	1.0024	0.155853	0.968277	2.29711	0.14484	0.0225294	rs3981165
QRS Complex	chr10:90983721:90985460:clu_9824:ENSG00000225519.1	Heart_Atrial_Appendage	10:92693603:CS1	1.0024	0.155853	-0.163395	0.401541	0.14484	0.0225294	rs3981165
QRS Complex	RPP30	Heart_Atrial_Appendage	10:92693603:CS2	0.972916	0.154055	3.87378	1.0374	0.972916	0.154055	rs7896058
QRS Complex	chr10:113679349:113697494:clu_10843:ENSG00000165806.19	Esophagus_Muscularis	10:114506292:CS1	1	0.358199	12.9706	1.06594	1	0.358199	rs7096151
QRS Complex	chr12:114366391:114366976:clu_5039:ENSG00000089225.19	Heart_Atrial_Appendage	12:114789226:CS1	0.999998	0.281525	-1.149	1.16097	0.499999	0.140762	rs2384407
QRS Complex	chr12:114366391:114385476:clu_5039:ENSG00000089225.19	Heart_Atrial_Appendage	12:114789226:CS1	0.999998	0.281525	1.05579	1.0532	0.499999	0.140762	rs2384407
QRS Complex	KLF12	Colon_Sigmoid	13:74520186:CS1	1	0.622181	-2.52107	5.16635	0.2	0.124436	rs9573330
QRS Complex	KLF12	Esophagus_Junction	13:74520186:CS1	1	0.622181	-0.588111	1.17702	0.2	0.124436	rs9573330
QRS Complex	KLF12	Esophagus_Muscularis	13:74520186:CS1	1	0.622181	-0.408279	0.810308	0.2	0.124436	rs9573330
QRS Complex	KLF12	Heart_Atrial_Appendage	13:74520186:CS1	1	0.622181	-0.493752	0.936827	0.2	0.124436	rs9573330
QRS Complex	KLF12	Heart_Left_Ventricle	13:74520186:CS1	1	0.622181	-0.782762	1.62613	0.2	0.124436	rs9573330
QRS Complex	ENSG00000259146	Colon_Sigmoid	14:71997723:CS1	0.999917	0.401515	-1.17531	3.87546	0.0909016	0.0365014	rs17178387
QRS Complex	ENSG00000259146	Esophagus_Junction	14:71997723:CS1	0.999917	0.401515	-0.268205	0.756205	0.0909016	0.0365014	rs17178387
QRS Complex	ENSG00000259146	Esophagus_Muscularis	14:71997723:CS1	0.999917	0.401515	-0.21193	0.683244	0.0909016	0.0365014	rs17178387
QRS Complex	ENSG00000259146	Spleen	14:71997723:CS1	0.999917	0.401515	-0.666494	2.30629	0.0909016	0.0365014	rs17178387
QRS Complex	SIPA1L1	Esophagus_Muscularis	14:71997723:CS1	0.999917	0.401515	-0.215638	0.710496	0.0909016	0.0365014	rs17178387
QRS Complex	SIPA1L1	Kidney_Glom	14:71997723:CS1	0.999917	0.401515	-0.479329	1.52537	0.0909016	0.0365014	rs17178387
QRS Complex	SIPA1L1	Stomach	14:71997723:CS1	0.999917	0.401515	0.228589	0.680997	0.0909016	0.0365014	rs17178387
QRS Complex	chr14:71293492:71294037:clu_17911:ENSG00000259146.3	Fibroblasts	14:71997723:CS1	0.999917	0.401515	0.486328	1.51596	0.0909016	0.0365014	rs17178387
QRS Complex	chr14:71293492:71294037:clu_18403:ENSG00000259146.3	Spleen	14:71997723:CS1	0.999917	0.401515	0.717783	2.4784	0.0909016	0.0365014	rs17178387
QRS Complex	chr14:71293492:71294037:clu_20355:ENSG00000259146.3	Esophagus_Muscularis	14:71997723:CS1	0.999917	0.401515	1.40764	4.52742	0.0909016	0.0365014	rs17178387
QRS Complex	chr14:71529370:71576535:clu_23657:ENSG00000197555.9	Thyroid	14:71997723:CS1	0.999917	0.401515	-1.13148	3.08203	0.0909016	0.0365014	rs17178387
QRS Complex	chr17:46929584:46935029:clu_13364:ENSG00000108433.16	Artery_Tibial	17:45036112:CS1	1	0.22723	-2.56806	2.58817	0.5	0.113615	rs17677363
QRS Complex	chr17:46932199:46938599:clu_11727:ENSG00000108433.16	Fibroblasts	17:45036112:CS1	1	0.22723	5.00827	5.03653	0.5	0.113615	rs17677363
QRS Complex	HLF	Heart_Left_Ventricle	17:53373550:CS1	1	0.445596	3.16408	0.334553	1	0.445596	rs11079159
QRS Complex	PRKCA	Heart_Atrial_Appendage	17:64306133:CS1	1	0.339237	-0.596162	0.852658	0.333333	0.113079	rs9909004
QRS Complex	PRKCA	Heart_Left_Ventricle	17:64306133:CS1	1	0.339237	-0.393561	0.569273	0.333333	0.113079	rs9909004
QRS Complex	PRKCA	Whole_Blood	17:64306133:CS1	1	0.339237	0.642399	0.917827	0.333333	0.113079	rs9909004
QRS Complex	chr18:36652929:36653342:clu_21687:ENSG00000134775.15	Brain_Cortex	18:34232952:CS1	0.98966	0.173213	0.424668	1.66033	0.0700328	0.0110531	rs3809994
QRS Complex	chr18:36742856:36746945:clu_23778:ENSG00000134775.15	Heart_Atrial_Appendage	18:34232952:CS1	0.98966	0.173213	0.115691	0.341198	0.0700328	0.0110531	rs3809994
QRS Complex	chr18:36742856:36746945:clu_23963:ENSG00000134775.15	Muscle_Skeletal	18:34232952:CS1	0.98966	0.173213	0.0862372	0.291975	0.0700328	0.0110531	rs3809994
QRS Complex	ENSG00000266968	Nerve_Tibial	18:42441443:CS1	1	0.609974	-11.3825	0.750154	1	0.609974	rs11661654
QT Interval	ENSG00000225077	Lymphocytes	1:6279370:CS1	1	0.335069	-2.01871	4.33866	0.166667	0.0558449	rs709208
QT Interval	chr1:6211118:6212231:clu_39776:ENSG00000158286.12	Heart_Left_Ventricle	1:6279370:CS1	1	0.335069	-0.671774	1.53759	0.166667	0.0558449	rs709208
QT Interval	chr1:6211118:6212231:clu_43064:ENSG00000158286.12	Brain_Cerebellum	1:6279370:CS1	1	0.335069	-0.898623	1.94211	0.166667	0.0558449	rs709208
QT Interval	chr1:6211118:6212231:clu_44615:ENSG00000158286.12	Heart_Atrial_Appendage	1:6279370:CS1	1	0.335069	-0.618521	1.38028	0.166667	0.0558449	rs709208
QT Interval	chr1:6211118:6212231:clu_46485:ENSG00000158286.12	Esophagus_Muscularis	1:6279370:CS1	1	0.335069	-0.76403	1.77542	0.166667	0.0558449	rs709208
QT Interval	chr1:6212053:6212231:clu_43064:ENSG00000158286.12	Brain_Cerebellum	1:6279370:CS1	1	0.335069	1.59395	3.61969	0.166667	0.0558449	rs709208
QT Interval	chr1:23381474:23384346:clu_45602:ENSG00000204219.9	Artery_Aorta	1:23710475:CS1	0.989131	0.260198	0.432114	0.5855	0.337492	0.0890073	rs754984~rs2298632
QT Interval	chr1:23381474:23384346:clu_47120:ENSG00000204219.9	Esophagus_Muscularis	1:23710475:CS1	0.989131	0.260198	0.505334	0.611109	0.41323	0.10898	rs754984~rs2298632
QT Interval	chr1:23381474:23384346:clu_47839:ENSG00000204219.9	Artery_Tibial	1:23710475:CS1	0.989131	0.260198	0.254029	0.471021	0.238409	0.0622104	rs754984~rs2298632
QT Interval	NFIA	Artery_Tibial	1:61886046:CS1	0.999081	0.182672	-2.36762	0.342465	0.999081	0.182672	rs1997997
QT Interval	ENSG00000248458	Heart_Left_Ventricle	1:66986867:CS1	0.999823	0.363406	2.1534	4.36797	0.166637	0.0605676	rs17129012
QT Interval	SGIP1	Heart_Left_Ventricle	1:66986867:CS1	0.999823	0.363406	0.228976	0.523343	0.166637	0.0605676	rs17129012
QT Interval	chr1:66677096:66679678:clu_46905:ENSG00000118473.21	Artery_Aorta	1:66986867:CS1	0.999823	0.363406	1.00505	2.24958	0.166637	0.0605676	rs17129012
QT Interval	chr1:66679752:66681869:clu_41512:ENSG00000118473.21	Heart_Left_Ventricle	1:66986867:CS1	0.999823	0.363406	0.349393	0.76851	0.166637	0.0605676	rs17129012
QT Interval	chr1:66679752:66689148:clu_41512:ENSG00000118473.21	Heart_Left_Ventricle	1:66986867:CS1	0.999823	0.363406	-0.242864	0.597556	0.166637	0.0605676	rs17129012
QT Interval	chr1:66682369:66689148:clu_41512:ENSG00000118473.21	Heart_Left_Ventricle	1:66986867:CS1	0.999823	0.363406	0.434648	0.975167	0.166637	0.0605676	rs17129012
QT Interval	DNAJB4	Artery_Tibial	1:78460935:CS1	1.02037	0.167601	0.212889	1.14514	0.0463803	0.00761822	rs7514180
QT Interval	DNAJB4	Esophagus_Mucosa	1:78460935:CS1	1.02037	0.167601	0.137383	0.707794	0.0463803	0.00761822	rs7514180
QT Interval	DNAJB4	Kidney_Glom	1:78460935:CS1	1.02037	0.167601	0.330836	1.54441	0.0463803	0.00761822	rs7514180
QT Interval	DNAJB4	Kidney_Tube	1:78460935:CS1	1.02037	0.167601	0.0552299	0.217356	0.0463803	0.00761822	rs7514180
QT Interval	DNAJB4	Muscle_Skeletal	1:78460935:CS1	1.02037	0.167601	0.300681	1.59517	0.0463803	0.00761822	rs7514180
QT Interval	DNAJB4	Nerve_Tibial	1:78460935:CS1	1.02037	0.167601	0.0459764	0.187468	0.0463803	0.00761822	rs7514180
QT Interval	DNAJB4	Thyroid	1:78460935:CS1	1.02037	0.167601	0.0525904	0.244972	0.0463803	0.00761822	rs7514180
QT Interval	ENSG00000213561	Pancreas	1:78460935:CS1	1.02037	0.167601	-0.0658038	0.300471	0.0463803	0.00761822	rs7514180
QT Interval	ENSG00000233333	Adrenal_Gland	1:78460935:CS1	1.02037	0.167601	-0.11435	0.664304	0.0463803	0.00761822	rs7514180
QT Interval	ENSG00000233333	Spleen	1:78460935:CS1	1.02037	0.167601	-0.0899689	0.446538	0.0463803	0.00761822	rs7514180
QT Interval	ENSG00000273338	Fibroblasts	1:78460935:CS1	1.02037	0.167601	0.0644176	0.234026	0.0463803	0.00761822	rs7514180
QT Interval	GIPC2	Adrenal_Gland	1:78460935:CS1	1.02037	0.167601	-0.0747802	0.302028	0.0463803	0.00761822	rs7514180
QT Interval	GIPC2	Lung	1:78460935:CS1	1.02037	0.167601	-0.0336587	0.148388	0.0463803	0.00761822	rs7514180
QT Interval	GIPC2	Pancreas	1:78460935:CS1	1.02037	0.167601	-0.0434749	0.212027	0.0463803	0.00761822	rs7514180
QT Interval	GIPC2	Spleen	1:78460935:CS1	1.02037	0.167601	-0.0466062	0.232697	0.0463803	0.00761822	rs7514180
QT Interval	ZZZ3	Muscle_Skeletal	1:78460935:CS1	1.02037	0.167601	-0.335658	1.67701	0.0463803	0.00761822	rs7514180
QT Interval	chr1:77979619:78013051:clu_43064:ENSG00000162616.8	Fibroblasts	1:78460935:CS1	1.02037	0.167601	0.0367793	0.142978	0.0463803	0.00761822	rs7514180
QT Interval	chr1:77979619:78013051:clu_46647:ENSG00000162616.8	Heart_Atrial_Appendage	1:78460935:CS1	1.02037	0.167601	0.238727	1.14074	0.0463803	0.00761822	rs7514180
QT Interval	chr1:77979619:78013051:clu_56652:ENSG00000162616.8	Lung	1:78460935:CS1	1.02037	0.167601	0.176952	0.907634	0.0463803	0.00761822	rs7514180
QT Interval	chr1:77979619:78013051:clu_57091:ENSG00000162616.8	Thyroid	1:78460935:CS1	1.02037	0.167601	0.100678	0.42771	0.0463803	0.00761822	rs7514180
QT Interval	chr1:78005321:78013051:clu_43064:ENSG00000162616.8	Fibroblasts	1:78460935:CS1	1.02037	0.167601	-0.0539103	0.293893	0.0463803	0.00761822	rs7514180
QT Interval	chr1:78005321:78013051:clu_54941:ENSG00000162616.8	Nerve_Tibial	1:78460935:CS1	1.02037	0.167601	-0.0853687	0.421418	0.0463803	0.00761822	rs7514180
QT Interval	NOS1AP	Heart_Left_Ventricle	1:162014632:CS1	1	0.339399	7.84999	0.196812	1	0.339399	rs2880058~rs4582765~rs10918859~rs10800397
QT Interval	ATP1B1	Adipose_Subcutaneous	1:169271902:CS1	1	0.193531	-0.439403	1.37319	0.0769231	0.014887	rs10919070
QT Interval	ATP1B1	Adipose_Visceral	1:169271902:CS1	1	0.193531	-0.497177	1.90895	0.0769231	0.014887	rs10919070
QT Interval	ATP1B1	Colon_Transverse	1:169271902:CS1	1	0.193531	-0.429371	1.51248	0.0769231	0.014887	rs10919070
QT Interval	ATP1B1	Brain_Cortex	1:169271902:CS1	1	0.193531	-0.381551	1.32537	0.0769231	0.014887	rs10919070
QT Interval	ATP1B1	Esophagus_Muscularis	1:169271902:CS1	1	0.193531	-0.274081	0.857188	0.0769231	0.014887	rs10919070
QT Interval	ATP1B1	Heart_Atrial_Appendage	1:169271902:CS1	1	0.193531	-0.656673	2.46008	0.0769231	0.014887	rs10919070
QT Interval	ATP1B1	Kidney_Glom	1:169271902:CS1	1	0.193531	-0.204821	0.717502	0.0769231	0.014887	rs10919070
QT Interval	ATP1B1	Muscle_Skeletal	1:169271902:CS1	1	0.193531	-0.282231	0.929635	0.0769231	0.014887	rs10919070
QT Interval	ATP1B1	Pancreas	1:169271902:CS1	1	0.193531	-0.410379	1.60552	0.0769231	0.014887	rs10919070
QT Interval	ATP1B1	Pituitary	1:169271902:CS1	1	0.193531	-0.349217	1.18784	0.0769231	0.014887	rs10919070
QT Interval	NME7	Brain_Cortex	1:169271902:CS1	1	0.193531	-0.342249	1.05771	0.0769231	0.014887	rs10919070
QT Interval	chr1:169121780:169124884:clu_48965:ENSG00000143153.12	Muscle_Skeletal	1:169271902:CS1	1	0.193531	-0.456057	1.59189	0.0769231	0.014887	rs10919070
QT Interval	chr1:169169554:169230718:clu_56899:ENSG00000143156.13	Nerve_Tibial	1:169271902:CS1	1	0.193531	-0.54061	1.80136	0.0769231	0.014887	rs10919070
QT Interval	ATP1B1	Artery_Aorta	1:170587340:CS1	0.998994	0.167792	-1.5659	2.51053	0.272079	0.044764	rs9332641~rs9332607
QT Interval	NME7	Muscle_Skeletal	1:170587340:CS1	0.998994	0.167792	-4.45252	2.74641	0.726915	0.123028	rs9332641~rs9332607
QT Interval	NUCKS1	Colon_Sigmoid	1:205717823:CS1	0.985344	0.242513	-1.72026	1.94748	0.434961	0.10755	rs823094~rs4951261
QT Interval	NUCKS1	Muscle_Skeletal	1:205717823:CS1	0.985344	0.242513	-0.544404	1.11597	0.209145	0.0510351	rs823094~rs4951261
QT Interval	NUCKS1	Spleen	1:205717823:CS1	0.985344	0.242513	-1.0354	1.45545	0.341238	0.0839278	rs823094~rs4951261
QT Interval	chr2:39755960:39757248:clu_41796:ENSG00000138050.14	Muscle_Skeletal	2:40737724:CS2	1	0.17128	3.83434	0.446519	1	0.17128	rs2888657
QT Interval	MAP3K20-AS1	Adipose_Visceral	2:174888351:CS1	1	0.315751	8.0918	8.15745	0.5	0.157875	rs35717017
QT Interval	chr2:173238435:173239404:clu_43679:ENSG00000091436.16	Muscle_Skeletal	2:174888351:CS1	1	0.315751	-2.15961	2.18433	0.5	0.157875	rs35717017
QT Interval	STAT4-AS1	Pituitary	2:192712723:CS1	0.961948	0.255587	-3.30627	0.845333	0.961948	0.255587	rs7583029
QT Interval	BOLL	Muscle_Skeletal	2:198317783:CS1	0.96264	0.15388	0.0328667	0.212187	0.0155816	0.00198035	rs1583792
QT Interval	MARS2	Lung	2:198317783:CS1	0.96264	0.15388	-0.32995	0.722515	0.149344	0.0247227	rs12151726
QT Interval	PLCL1	Spleen	2:198317783:CS1	0.96264	0.15388	-0.0136285	0.130793	0.0155816	0.00198035	rs1583792
QT Interval	PLCL1	Whole_Blood	2:198317783:CS1	0.96264	0.15388	-0.00593728	0.0271998	0.0155816	0.00198035	rs1583792
QT Interval	RFTN2	Muscle_Skeletal	2:198317783:CS1	0.96264	0.15388	-0.189821	0.47896	0.149344	0.0247227	rs12151726
QT Interval	RFTN2	Nerve_Tibial	2:198317783:CS1	0.96264	0.15388	-0.0331906	0.413127	0.0135188	0.00175236	rs787977~rs1583792
QT Interval	RFTN2	Pancreas	2:198317783:CS1	0.96264	0.15388	-0.0506157	0.26709	0.0155816	0.00198035	rs1583792
QT Interval	RFTN2	Thyroid	2:198317783:CS1	0.96264	0.15388	-0.036468	0.25719	0.0155816	0.00198035	rs1583792
QT Interval	chr2:197398581:197398969:clu_40047:ENSG00000115524.15	Artery_Coronary	2:198317783:CS1	0.96264	0.15388	-0.14059	0.450606	0.0917423	0.0144506	rs12151726~rs11687698
QT Interval	chr2:197398581:197400055:clu_45174:ENSG00000115524.15	Esophagus_Muscularis	2:198317783:CS1	0.96264	0.15388	0.358369	0.930947	0.149344	0.0247227	rs12151726
QT Interval	chr2:197408581:197416741:clu_37606:ENSG00000115524.15	Pancreas	2:198317783:CS1	0.96264	0.15388	0.0448328	0.351801	0.0155816	0.00198035	rs1583792
QT Interval	chr2:197408581:197416741:clu_49627:ENSG00000115524.15	Adipose_Subcutaneous	2:198317783:CS1	0.96264	0.15388	0.356041	0.860781	0.149344	0.0247227	rs12151726
QT Interval	chr2:197418588:197418896:clu_45398:ENSG00000115524.15	Esophagus_Mucosa	2:198317783:CS1	0.96264	0.15388	-0.0296941	0.270851	0.017168	0.0021813	rs12151726~rs11687698
QT Interval	chr2:198086232:198088858:clu_45881:ENSG00000115896.15	Artery_Tibial	2:198317783:CS1	0.96264	0.15388	-0.302325	0.721235	0.149344	0.0247227	rs12151726
QT Interval	THRB	Heart_Left_Ventricle	3:24472866:CS1	0.980312	0.435283	2.31499	0.470231	0.980312	0.435283	rs875895~rs73041706
QT Interval	MITF	Esophagus_Mucosa	3:69844608:CS1	1.00148	0.187193	-3.02133	4.46765	0.333827	0.0623978	rs6772383
QT Interval	chr3:69011991:69012515:clu_40469:ENSG00000163378.13	Esophagus_Muscularis	3:69844608:CS1	1.00148	0.187193	-2.40647	3.43846	0.333827	0.0623978	rs6772383
QT Interval	chr3:69026097:69027900:clu_34941:ENSG00000144747.15	Whole_Blood	3:69844608:CS1	1.00148	0.187193	1.15987	1.68353	0.333827	0.0623978	rs6772383
QT Interval	CSTA	Esophagus_Mucosa	3:122013465:CS1	1	0.232262	0.453976	0.652086	0.333333	0.0774208	rs73186030
QT Interval	CSTA	Whole_Blood	3:122013465:CS1	1	0.232262	0.92505	1.3182	0.333333	0.0774208	rs73186030
QT Interval	chr3:121994313:122001308:clu_47921:ENSG00000145103.12	Thyroid	3:122013465:CS1	1	0.232262	-2.48094	3.52086	0.333333	0.0774208	rs73186030
QT Interval	ATP1B3	Esophagus_Mucosa	3:141602770:CS1	0.98927	0.161539	0.483213	1.09109	0.164878	0.0269232	rs10935442
QT Interval	chr3:141876910:141902136:clu_35361:ENSG00000069849.10	Heart_Left_Ventricle	3:141602770:CS1	0.98927	0.161539	-0.766281	1.83145	0.164878	0.0269232	rs10935442
QT Interval	chr3:141876910:141903620:clu_35361:ENSG00000069849.10	Heart_Left_Ventricle	3:141602770:CS1	0.98927	0.161539	0.220652	0.529114	0.164878	0.0269232	rs10935442
QT Interval	chr3:141876910:141903620:clu_39645:ENSG00000069849.10	Heart_Atrial_Appendage	3:141602770:CS1	0.98927	0.161539	0.213457	0.466928	0.164878	0.0269232	rs10935442
QT Interval	chr3:141902227:141903620:clu_39645:ENSG00000069849.10	Heart_Atrial_Appendage	3:141602770:CS1	0.98927	0.161539	-0.322192	0.760776	0.164878	0.0269232	rs10935442
QT Interval	chr3:141902227:141903620:clu_41902:ENSG00000069849.10	Artery_Tibial	3:141602770:CS1	0.98927	0.161539	-0.692946	1.53889	0.164878	0.0269232	rs10935442
QT Interval	SENP2	Adipose_Visceral	3:185317674:CS1	0.999993	0.17553	0.938167	2.78021	0.0909084	0.0159573	rs17523471
QT Interval	SENP2	Artery_Aorta	3:185317674:CS1	0.999993	0.17553	0.329193	1.08779	0.0909084	0.0159573	rs17523471
QT Interval	SENP2	Artery_Tibial	3:185317674:CS1	0.999993	0.17553	0.359267	1.1187	0.0909084	0.0159573	rs17523471
QT Interval	SENP2	Brain_Cerebellum	3:185317674:CS1	0.999993	0.17553	0.235139	0.734719	0.0909084	0.0159573	rs17523471
QT Interval	SENP2	Lung	3:185317674:CS1	0.999993	0.17553	0.151712	0.500316	0.0909084	0.0159573	rs17523471
QT Interval	chr3:185624082:185624228:clu_40715:ENSG00000163904.12	Muscle_Skeletal	3:185317674:CS1	0.999993	0.17553	0.0752985	0.218704	0.0909084	0.0159573	rs17523471
QT Interval	chr3:185624082:185626298:clu_35832:ENSG00000163904.12	Heart_Left_Ventricle	3:185317674:CS1	0.999993	0.17553	-0.117247	0.406429	0.0909084	0.0159573	rs17523471
QT Interval	chr3:185624082:185626298:clu_40181:ENSG00000163904.12	Heart_Atrial_Appendage	3:185317674:CS1	0.999993	0.17553	-0.142452	0.487463	0.0909084	0.0159573	rs17523471
QT Interval	chr3:185624082:185626298:clu_40715:ENSG00000163904.12	Muscle_Skeletal	3:185317674:CS1	0.999993	0.17553	-0.0727024	0.188012	0.0909084	0.0159573	rs17523471
QT Interval	chr3:185624082:185626298:clu_47301:ENSG00000163904.12	Nerve_Tibial	3:185317674:CS1	0.999993	0.17553	-0.118052	0.41601	0.0909084	0.0159573	rs17523471
QT Interval	chr3:185624294:185626298:clu_40715:ENSG00000163904.12	Muscle_Skeletal	3:185317674:CS1	0.999993	0.17553	0.075132	0.256032	0.0909084	0.0159573	rs17523471
QT Interval	ATP13A3	Artery_Aorta	3:194299967:CS1	0.999998	0.257644	0.363558	0.77019	0.166666	0.0429407	rs1706003
QT Interval	ATP13A3	Heart_Atrial_Appendage	3:194299967:CS1	0.999998	0.257644	0.38442	0.854181	0.166666	0.0429407	rs1706003
QT Interval	ATP13A3	Heart_Left_Ventricle	3:194299967:CS1	0.999998	0.257644	0.326213	0.736693	0.166666	0.0429407	rs1706003
QT Interval	ENSG00000233058	Heart_Atrial_Appendage	3:194299967:CS1	0.999998	0.257644	0.504506	1.17234	0.166666	0.0429407	rs1706003
QT Interval	ENSG00000233058	Heart_Left_Ventricle	3:194299967:CS1	0.999998	0.257644	0.455795	1.06316	0.166666	0.0429407	rs1706003
QT Interval	chr3:194589626:194589855:clu_47425:ENSG00000231770.5	Nerve_Tibial	3:194299967:CS1	0.999998	0.257644	-1.10818	2.41688	0.166666	0.0429407	rs1706003
QT Interval	chr4:24537165:24540108:clu_36090:ENSG00000109606.12	Muscle_Skeletal	4:23875834:CS1	1	0.304493	1.25316	1.27228	0.5	0.152246	rs10028665
QT Interval	chr4:24537173:24540108:clu_36090:ENSG00000109606.12	Muscle_Skeletal	4:23875834:CS1	1	0.304493	-2.49295	2.54705	0.5	0.152246	rs10028665
QT Interval	NPFFR2	Islets	4:72119998:CS1	1	0.418708	15.5533	1.40274	1	0.418708	rs1031421
QT Interval	CFAP299	Kidney_Tube	4:81184341:CS1	0.9998	0.205495	0.328263	0.479496	0.333267	0.0684982	rs12509595
QT Interval	FGF5	Kidney_Glom	4:81184341:CS1	0.9998	0.205495	0.270644	0.383116	0.333267	0.0684982	rs12509595
QT Interval	FGF5	Kidney_Tube	4:81184341:CS1	0.9998	0.205495	0.1348	0.196343	0.333267	0.0684982	rs12509595
QT Interval	LIN54	Spleen	4:83955107:CS1	0.999843	0.227373	0.447207	0.811786	0.249961	0.0568434	rs12511815
QT Interval	THAP9	Heart_Atrial_Appendage	4:83955107:CS1	0.999843	0.227373	0.474054	0.830267	0.249961	0.0568434	rs12511815
QT Interval	THAP9	Pituitary	4:83955107:CS1	0.999843	0.227373	0.91698	1.55396	0.249961	0.0568434	rs12511815
QT Interval	chr4:82857764:82863318:clu_33332:ENSG00000138674.16	Fibroblasts	4:83955107:CS1	0.999843	0.227373	0.589559	1.01342	0.249961	0.0568434	rs12511815
QT Interval	SMARCAD1	Fibroblasts	4:95223698:CS1	0.998437	0.351908	0.511472	1.19441	0.166406	0.0586513	rs2276910
QT Interval	chr4:94241006:94248481:clu_36739:ENSG00000163104.17	Muscle_Skeletal	4:95223698:CS1	0.998437	0.351908	0.461934	1.09468	0.166406	0.0586513	rs2276910
QT Interval	chr4:94248553:94249654:clu_36739:ENSG00000163104.17	Muscle_Skeletal	4:95223698:CS1	0.998437	0.351908	0.272552	0.549409	0.166406	0.0586513	rs2276910
QT Interval	chr4:94302244:94308634:clu_37925:ENSG00000163106.10	Esophagus_Muscularis	4:95223698:CS1	0.998437	0.351908	-0.282817	0.663249	0.166406	0.0586513	rs2276910
QT Interval	chr4:94302244:94308634:clu_42730:ENSG00000163106.10	Nerve_Tibial	4:95223698:CS1	0.998437	0.351908	-0.288588	0.666576	0.166406	0.0586513	rs2276910
QT Interval	chr4:94302244:94308634:clu_44022:ENSG00000163106.10	Lung	4:95223698:CS1	0.998437	0.351908	-0.299537	0.629062	0.166406	0.0586513	rs2276910
QT Interval	RNF150	Adrenal_Gland	4:141901704:CS1	0.997331	0.219803	-1.2479	0.18948	0.997331	0.219803	rs1425433
QT Interval	RNF150	Adipose_Subcutaneous	4:141901704:CS2	0.999663	0.162878	0.0528016	0.16678	0.0827031	0.0115731	rs61079774~rs2572236
QT Interval	RNF150	Adipose_Visceral	4:141901704:CS2	0.999663	0.162878	0.387269	0.427006	0.45848	0.0756523	rs61079774
QT Interval	RNF150	Heart_Left_Ventricle	4:141901704:CS2	0.999663	0.162878	-0.792882	0.898029	0.45848	0.0756523	rs61079774
QT Interval	MARCHF6	Pituitary	5:10459483:CS1	0.967949	0.17656	0.241253	0.756034	0.105227	0.0197436	rs139081465~rs2088627
QT Interval	chr5:10403541:10404571:clu_30021:ENSG00000145495.15	Whole_Blood	5:10459483:CS1	0.967949	0.17656	0.0770465	0.306898	0.0474258	0.00848251	rs2088627
QT Interval	chr5:10403541:10404571:clu_37804:ENSG00000145495.15	Adipose_Subcutaneous	5:10459483:CS1	0.967949	0.17656	0.177456	0.458637	0.134761	0.0255389	rs139081465~rs2088627
QT Interval	chr5:10403541:10404571:clu_38813:ENSG00000145495.15	Nerve_Tibial	5:10459483:CS1	0.967949	0.17656	0.22004	1.09124	0.0474258	0.00848251	rs2088627
QT Interval	chr5:10403541:10405558:clu_30021:ENSG00000145495.15	Whole_Blood	5:10459483:CS1	0.967949	0.17656	-0.0445757	0.181606	0.0474258	0.00848251	rs2088627
QT Interval	chr5:10403541:10405558:clu_34514:ENSG00000145495.15	Esophagus_Muscularis	5:10459483:CS1	0.967949	0.17656	-0.344297	1.04894	0.108034	0.0202962	rs139081465~rs2088627
QT Interval	chr5:10403541:10405558:clu_37804:ENSG00000145495.15	Adipose_Subcutaneous	5:10459483:CS1	0.967949	0.17656	-0.0538888	0.219775	0.0508178	0.00919085	rs139081465~rs2088627
QT Interval	chr5:10404781:10405558:clu_30021:ENSG00000145495.15	Whole_Blood	5:10459483:CS1	0.967949	0.17656	0.0542677	0.279292	0.0474258	0.00848251	rs2088627
QT Interval	chr5:10404781:10405558:clu_33330:ENSG00000145495.15	Artery_Aorta	5:10459483:CS1	0.967949	0.17656	0.0654917	0.315706	0.0474258	0.00848251	rs2088627
QT Interval	chr5:10411537:10413275:clu_34878:ENSG00000145495.15	Artery_Tibial	5:10459483:CS1	0.967949	0.17656	0.13751	0.630371	0.0474258	0.00848251	rs2088627
QT Interval	chr5:10411537:10414433:clu_30017:ENSG00000145495.15	Whole_Blood	5:10459483:CS1	0.967949	0.17656	-0.367133	1.81753	0.0474258	0.00848251	rs2088627
QT Interval	chr5:10411537:10414433:clu_34878:ENSG00000145495.15	Artery_Tibial	5:10459483:CS1	0.967949	0.17656	-0.123701	0.553932	0.0474258	0.00848251	rs2088627
QT Interval	chr5:10411537:10414433:clu_38815:ENSG00000145495.15	Nerve_Tibial	5:10459483:CS1	0.967949	0.17656	-0.0624162	0.256714	0.0474258	0.00848251	rs2088627
QT Interval	chr5:10411537:10414433:clu_39931:ENSG00000145495.15	Lung	5:10459483:CS1	0.967949	0.17656	-0.220961	0.971431	0.0474258	0.00848251	rs2088627
QT Interval	chr5:10413450:10414433:clu_33425:ENSG00000145495.15	Muscle_Skeletal	5:10459483:CS1	0.967949	0.17656	0.0822964	0.304161	0.0474258	0.00848251	rs2088627
QT Interval	chr5:10413450:10414433:clu_38815:ENSG00000145495.15	Nerve_Tibial	5:10459483:CS1	0.967949	0.17656	0.0928426	0.37298	0.0474258	0.00848251	rs2088627
QT Interval	DIMT1	Artery_Aorta	5:61735508:CS1	0.954255	0.212697	0.0158875	0.150186	0.0103364	0.00173891	rs3906401
QT Interval	IPO11	Heart_Atrial_Appendage	5:61735508:CS1	0.954255	0.212697	0.0652976	0.295496	0.0432519	0.00835729	rs247257
QT Interval	IPO11	Muscle_Skeletal	5:61735508:CS1	0.954255	0.212697	0.2226	0.397754	0.244385	0.0546102	rs4700012
QT Interval	KIF2A	Artery_Tibial	5:61735508:CS1	0.954255	0.212697	0.462274	0.644399	0.368644	0.0850231	rs3906401~rs4700012
QT Interval	chr5:62394607:62398511:clu_35065:ENSG00000086189.9	Esophagus_Mucosa	5:61735508:CS1	0.954255	0.212697	-1.49125	2.56858	0.244385	0.0546102	rs4700012
QT Interval	chr5:62398881:62402036:clu_38332:ENSG00000086189.9	Adipose_Subcutaneous	5:61735508:CS1	0.954255	0.212697	-0.256124	1.3946	0.0432519	0.00835729	rs247257
QT Interval	SLC27A6	Adipose_Subcutaneous	5:128295800:CS1	0.990406	0.156273	-0.0920277	0.322849	0.0800244	0.0123221	rs2428673~rs17766892
QT Interval	SLC27A6	Esophagus_Mucosa	5:128295800:CS1	0.990406	0.156273	0.690869	0.761511	0.455191	0.0719753	rs2428673
QT Interval	SLC27A6	Nerve_Tibial	5:128295800:CS1	0.990406	0.156273	0.473191	0.526051	0.455191	0.0719753	rs2428673
QT Interval	ENSG00000246323	Heart_Atrial_Appendage	5:137328323:CS1	1.00004	0.404985	0.3203	0.95082	0.100004	0.0404985	rs10076361
QT Interval	ENSG00000246323	Heart_Left_Ventricle	5:137328323:CS1	1.00004	0.404985	0.234271	0.694318	0.100004	0.0404985	rs10076361
QT Interval	ENSG00000250260	Heart_Atrial_Appendage	5:137328323:CS1	1.00004	0.404985	0.260713	0.811965	0.100004	0.0404985	rs10076361
QT Interval	FAM13B	Heart_Atrial_Appendage	5:137328323:CS1	1.00004	0.404985	0.223997	0.6819	0.100004	0.0404985	rs10076361
QT Interval	FAM13B	Heart_Left_Ventricle	5:137328323:CS1	1.00004	0.404985	0.281138	0.834778	0.100004	0.0404985	rs10076361
QT Interval	SPOCK1	Whole_Blood	5:137328323:CS1	1.00004	0.404985	-0.663762	1.96555	0.100004	0.0404985	rs10076361
QT Interval	chr5:138018514:138021031:clu_33914:ENSG00000031003.10	Esophagus_Junction	5:137328323:CS1	1.00004	0.404985	0.497454	1.56174	0.100004	0.0404985	rs10076361
QT Interval	chr5:138021197:138032782:clu_34231:ENSG00000031003.10	Heart_Atrial_Appendage	5:137328323:CS1	1.00004	0.404985	-0.30582	0.926066	0.100004	0.0404985	rs10076361
QT Interval	chr5:138021197:138032782:clu_34633:ENSG00000031003.10	Artery_Aorta	5:137328323:CS1	1.00004	0.404985	-0.58334	1.71608	0.100004	0.0404985	rs10076361
QT Interval	chr5:138021197:138051878:clu_34231:ENSG00000031003.10	Heart_Atrial_Appendage	5:137328323:CS1	1.00004	0.404985	0.307705	0.911432	0.100004	0.0404985	rs10076361
QT Interval	NKX2-5	Brain_Cerebellum	5:172662024:CS1	1.00008	0.23728	0.56252	0.81232	0.333362	0.0790932	rs2277923
QT Interval	NKX2-5	Pituitary	5:172662024:CS1	1.00008	0.23728	0.448296	0.637671	0.333362	0.0790932	rs2277923
QT Interval	chr5:173233209:173233866:clu_34803:ENSG00000183072.9	Heart_Atrial_Appendage	5:172662024:CS1	1.00008	0.23728	2.40165	3.35839	0.333362	0.0790932	rs2277923
QT Interval	GMPR	Nerve_Tibial	6:16281187:CS1	0.959304	0.245717	-0.0620591	0.330617	0.0403761	0.0102636	rs4716056
QT Interval	chr6:16277930:16278784:clu_30591:ENSG00000137198.9	Muscle_Skeletal	6:16281187:CS1	0.959304	0.245717	0.0377327	0.191472	0.0403761	0.0102636	rs4716056
QT Interval	chr6:16278196:16278784:clu_30591:ENSG00000137198.9	Muscle_Skeletal	6:16281187:CS1	0.959304	0.245717	0.0305713	0.138898	0.0403761	0.0102636	rs4716056
QT Interval	chr6:16278339:16278784:clu_30591:ENSG00000137198.9	Muscle_Skeletal	6:16281187:CS1	0.959304	0.245717	0.0653542	0.325818	0.0403761	0.0102636	rs4716056
QT Interval	chr6:16278706:16278784:clu_30591:ENSG00000137198.9	Muscle_Skeletal	6:16281187:CS1	0.959304	0.245717	0.045165	0.214509	0.0403761	0.0102636	rs4716056
QT Interval	chr6:16285835:16289426:clu_27065:ENSG00000137198.9	Heart_Left_Ventricle	6:16281187:CS1	0.959304	0.245717	-0.0660324	0.33865	0.0403761	0.0102636	rs4716056
QT Interval	chr6:16285835:16289426:clu_27733:ENSG00000137198.9	Whole_Blood	6:16281187:CS1	0.959304	0.245717	-0.308264	0.720067	0.148067	0.0392799	rs9477073~rs4716056
QT Interval	chr6:16285835:16289426:clu_30041:ENSG00000137198.9	Esophagus_Junction	6:16281187:CS1	0.959304	0.245717	-0.0518074	0.422731	0.0222507	0.00556575	rs4716056~rs180019
QT Interval	chr6:16285835:16289426:clu_30304:ENSG00000137198.9	Stomach	6:16281187:CS1	0.959304	0.245717	-0.0854756	0.299911	0.0403761	0.0102636	rs4716056
QT Interval	chr6:16285835:16289426:clu_30626:ENSG00000137198.9	Artery_Aorta	6:16281187:CS1	0.959304	0.245717	-0.0813383	0.372865	0.0403761	0.0102636	rs4716056
QT Interval	chr6:16285835:16289426:clu_30772:ENSG00000137198.9	Colon_Sigmoid	6:16281187:CS1	0.959304	0.245717	-0.120505	0.689671	0.0403761	0.0102636	rs4716056
QT Interval	chr6:16285835:16289426:clu_31957:ENSG00000137198.9	Artery_Tibial	6:16281187:CS1	0.959304	0.245717	-0.0779803	0.315612	0.0679516	0.0176679	rs6910365~rs4716056
QT Interval	chr6:16285835:16290462:clu_27065:ENSG00000137198.9	Heart_Left_Ventricle	6:16281187:CS1	0.959304	0.245717	0.0541628	0.27203	0.0403761	0.0102636	rs4716056
QT Interval	chr6:16285835:16290462:clu_30304:ENSG00000137198.9	Stomach	6:16281187:CS1	0.959304	0.245717	0.0658544	0.29015	0.0403761	0.0102636	rs4716056
QT Interval	chr6:16289568:16290462:clu_27065:ENSG00000137198.9	Heart_Left_Ventricle	6:16281187:CS1	0.959304	0.245717	-0.060168	0.340047	0.0403761	0.0102636	rs4716056
QT Interval	chr6:16289568:16290462:clu_30227:ENSG00000137198.9	Heart_Atrial_Appendage	6:16281187:CS1	0.959304	0.245717	-0.424653	2.27735	0.0403761	0.0102636	rs4716056
QT Interval	chr6:16289568:16290462:clu_30304:ENSG00000137198.9	Stomach	6:16281187:CS1	0.959304	0.245717	-0.139959	0.755996	0.0403761	0.0102636	rs4716056
QT Interval	chr6:16289568:16290462:clu_30626:ENSG00000137198.9	Artery_Aorta	6:16281187:CS1	0.959304	0.245717	-0.0770816	0.383311	0.0346401	0.00872135	rs9477073~rs4716056
QT Interval	chr6:16289568:16290462:clu_31711:ENSG00000137198.9	Esophagus_Muscularis	6:16281187:CS1	0.959304	0.245717	-0.263367	1.39685	0.0403761	0.0102636	rs4716056
QT Interval	chr6:16289568:16290462:clu_33247:ENSG00000137198.9	Colon_Transverse	6:16281187:CS1	0.959304	0.245717	-0.298592	1.26437	0.0403761	0.0102636	rs4716056
QT Interval	chr6:16289568:16290462:clu_33720:ENSG00000137198.9	Adipose_Visceral	6:16281187:CS1	0.959304	0.245717	-0.0980265	0.368245	0.0403761	0.0102636	rs4716056
QT Interval	DEK	Heart_Left_Ventricle	6:18210109:CS1	0.956653	0.228369	-0.26169	0.50782	0.191331	0.0456738	rs34969716
QT Interval	KDM1B	Heart_Atrial_Appendage	6:18210109:CS1	0.956653	0.228369	-0.311658	0.618194	0.191331	0.0456738	rs34969716
QT Interval	KDM1B	Heart_Left_Ventricle	6:18210109:CS1	0.956653	0.228369	-0.28567	0.624571	0.191331	0.0456738	rs34969716
QT Interval	KDM1B	Muscle_Skeletal	6:18210109:CS1	0.956653	0.228369	1.60405	3.40471	0.191331	0.0456738	rs34969716
QT Interval	chr6:18208206:18212488:clu_37161:ENSG00000165097.13	Thyroid	6:18210109:CS1	0.956653	0.228369	0.425801	0.873479	0.191331	0.0456738	rs34969716
QT Interval	BVES	Adipose_Subcutaneous	6:105561811:CS1	0.957775	0.277583	0.0503802	0.261977	0.0342062	0.00991367	rs7453993
QT Interval	BVES	Adipose_Visceral	6:105561811:CS1	0.957775	0.277583	0.0578435	0.338543	0.0342062	0.00991367	rs7453993
QT Interval	BVES	Artery_Aorta	6:105561811:CS1	0.957775	0.277583	0.0471714	0.276348	0.0342062	0.00991367	rs7453993
QT Interval	BVES	Artery_Coronary	6:105561811:CS1	0.957775	0.277583	0.096161	0.482519	0.0342062	0.00991367	rs7453993
QT Interval	BVES	Colon_Sigmoid	6:105561811:CS1	0.957775	0.277583	0.0677994	0.383587	0.0342062	0.00991367	rs7453993
QT Interval	BVES	Colon_Transverse	6:105561811:CS1	0.957775	0.277583	0.102548	0.521457	0.0342062	0.00991367	rs7453993
QT Interval	BVES	Esophagus_Junction	6:105561811:CS1	0.957775	0.277583	0.0623925	0.306933	0.0342062	0.00991367	rs7453993
QT Interval	BVES	Esophagus_Mucosa	6:105561811:CS1	0.957775	0.277583	0.0903876	0.465117	0.0342062	0.00991367	rs7453993
QT Interval	BVES	Esophagus_Muscularis	6:105561811:CS1	0.957775	0.277583	0.0497708	0.270002	0.0342062	0.00991367	rs7453993
QT Interval	BVES	Fibroblasts	6:105561811:CS1	0.957775	0.277583	0.0546388	0.307232	0.0342062	0.00991367	rs7453993
QT Interval	BVES	Heart_Atrial_Appendage	6:105561811:CS1	0.957775	0.277583	0.0791455	0.381065	0.0342062	0.00991367	rs7453993
QT Interval	BVES	Stomach	6:105561811:CS1	0.957775	0.277583	0.113106	0.712775	0.0342062	0.00991367	rs7453993
QT Interval	BVES	Thyroid	6:105561811:CS1	0.957775	0.277583	0.0501782	0.283552	0.0342062	0.00991367	rs7453993
QT Interval	BVES-AS1	Artery_Aorta	6:105561811:CS1	0.957775	0.277583	0.0955374	0.515467	0.0342062	0.00991367	rs7453993
QT Interval	BVES-AS1	Artery_Tibial	6:105561811:CS1	0.957775	0.277583	0.103648	0.530899	0.0342062	0.00991367	rs7453993
QT Interval	ENSG00000231628	Liver	6:105561811:CS1	0.957775	0.277583	-0.268317	1.68864	0.0342062	0.00991367	rs7453993
QT Interval	ENSG00000272102	Lung	6:105561811:CS1	0.957775	0.277583	-0.171618	0.896445	0.0342062	0.00991367	rs7453993
QT Interval	POPDC3	Artery_Tibial	6:105561811:CS1	0.957775	0.277583	0.0541703	0.269133	0.0342062	0.00991367	rs7453993
QT Interval	POPDC3	Fibroblasts	6:105561811:CS1	0.957775	0.277583	-0.0628533	0.336251	0.0342062	0.00991367	rs7453993
QT Interval	chr6:104780457:104784086:clu_35437:ENSG00000085382.11	Adipose_Visceral	6:105561811:CS1	0.957775	0.277583	0.0978158	0.40414	0.0342062	0.00991367	rs7453993
QT Interval	chr6:105125578:105129379:clu_33413:ENSG00000112276.13	Esophagus_Muscularis	6:105561811:CS1	0.957775	0.277583	-0.152244	0.680941	0.0342062	0.00991367	rs7453993
QT Interval	chr6:105137311:105137770:clu_32394:ENSG00000203808.10	Colon_Sigmoid	6:105561811:CS1	0.957775	0.277583	0.0789211	0.420067	0.0342062	0.00991367	rs7453993
QT Interval	chr6:105137311:105137770:clu_33415:ENSG00000203808.10	Esophagus_Muscularis	6:105561811:CS1	0.957775	0.277583	0.0642345	0.349699	0.0342062	0.00991367	rs7453993
QT Interval	chr6:105137332:105137770:clu_28524:ENSG00000203808.10	Heart_Left_Ventricle	6:105561811:CS1	0.957775	0.277583	-0.0763126	0.413408	0.0342062	0.00991367	rs7453993
QT Interval	chr6:105137332:105137770:clu_31876:ENSG00000203808.10	Heart_Atrial_Appendage	6:105561811:CS1	0.957775	0.277583	-0.126149	0.656146	0.0342062	0.00991367	rs7453993
QT Interval	chr6:105137332:105137770:clu_32394:ENSG00000203808.10	Colon_Sigmoid	6:105561811:CS1	0.957775	0.277583	-0.079767	0.40532	0.0342062	0.00991367	rs7453993
QT Interval	chr6:105137332:105137770:clu_33415:ENSG00000203808.10	Esophagus_Muscularis	6:105561811:CS1	0.957775	0.277583	-0.0842461	0.531774	0.0342062	0.00991367	rs7453993
QT Interval	chr6:105137332:105137770:clu_33715:ENSG00000203808.10	Artery_Tibial	6:105561811:CS1	0.957775	0.277583	-0.0732263	0.371518	0.0342062	0.00991367	rs7453993
QT Interval	BVES	Brain_Cerebellum	6:105561811:CS2	0.999898	0.162393	10.7248	1.59644	0.999898	0.162393	rs9391274
QT Interval	ENSG00000217330	Artery_Coronary	6:118667522:CS1	0.99046	0.205612	3.06443	2.47567	0.608824	0.125735	rs7769937~rs11752928
QT Interval	ENSG00000217330	Artery_Tibial	6:118667522:CS1	0.99046	0.205612	0.559539	0.715135	0.381636	0.0798764	rs7769937~rs11752928
QT Interval	GOPC	Kidney_Tube	6:118667522:CS2	1	0.213785	11.1581	0.646038	1	0.213785	rs283095
QT Interval	chr6:163563719:163566721:clu_29836:ENSG00000112531.16	Whole_Blood	6:164528867:CS1	1	0.398719	11.7248	1.65678	1	0.398719	rs206705
QT Interval	MPLKIP	Kidney_Tube	7:40104835:CS1	0.999997	0.323669	-0.380327	1.11783	0.101014	0.0316411	rs1060818
QT Interval	chr7:39763671:39767404:clu_25258:ENSG00000188185.11	Adrenal_Gland	7:40104835:CS1	0.999997	0.323669	-1.4179	4.34856	0.101014	0.0316411	rs1060818
QT Interval	chr7:39781896:39782735:clu_29503:ENSG00000188185.11	Esophagus_Muscularis	7:40104835:CS1	0.999997	0.323669	0.783027	2.62418	0.101014	0.0316411	rs1060818
QT Interval	chr7:40749497:40860316:clu_30929:ENSG00000175600.15	Colon_Transverse	7:40104835:CS1	0.999997	0.323669	0.80988	2.25915	0.101014	0.0316411	rs1060818
QT Interval	chr7:40749497:40860316:clu_30929:ENSG00000227658.1	Colon_Transverse	7:40104835:CS1	0.999997	0.323669	2.34222	1.97448	0.59594	0.197105	rs1060818~rs78725165
QT Interval	IFRD1	Adrenal_Gland	7:112115083:CS1	0.970714	0.187689	-0.130281	0.782402	0.0283133	0.00540669	rs4275157
QT Interval	IFRD1	Colon_Sigmoid	7:112115083:CS1	0.970714	0.187689	-0.0282688	0.185693	0.0283133	0.00540669	rs4275157
QT Interval	IFRD1	Colon_Transverse	7:112115083:CS1	0.970714	0.187689	-0.0258824	0.114381	0.0283133	0.00540669	rs4275157
QT Interval	IFRD1	Fibroblasts	7:112115083:CS1	0.970714	0.187689	-0.0231477	0.136882	0.0283133	0.00540669	rs4275157
QT Interval	IFRD1	Heart_Atrial_Appendage	7:112115083:CS1	0.970714	0.187689	-0.0356086	0.224863	0.0283133	0.00540669	rs4275157
QT Interval	IFRD1	Liver	7:112115083:CS1	0.970714	0.187689	-0.0439457	0.232247	0.0283133	0.00540669	rs4275157
QT Interval	IFRD1	Lung	7:112115083:CS1	0.970714	0.187689	-0.0272743	0.123256	0.0283133	0.00540669	rs4275157
QT Interval	IFRD1	Pancreas	7:112115083:CS1	0.970714	0.187689	-0.0360025	0.19526	0.0283133	0.00540669	rs4275157
QT Interval	IFRD1	Small_Intestine	7:112115083:CS1	0.970714	0.187689	-0.044819	0.278129	0.0283133	0.00540669	rs4275157
QT Interval	IFRD1	Spleen	7:112115083:CS1	0.970714	0.187689	-0.0299359	0.189622	0.0283133	0.00540669	rs4275157
QT Interval	IFRD1	Stomach	7:112115083:CS1	0.970714	0.187689	-0.0331964	0.16895	0.0283133	0.00540669	rs4275157
QT Interval	LSMEM1	Pancreas	7:112115083:CS1	0.970714	0.187689	0.0327609	0.239793	0.0283133	0.00540669	rs4275157
QT Interval	chr7:112457038:112458861:clu_28265:ENSG00000006652.13	Spleen	7:112115083:CS1	0.970714	0.187689	-0.134415	0.686534	0.0283133	0.00540669	rs4275157
QT Interval	chr7:112457038:112458861:clu_30763:ENSG00000006652.13	Esophagus_Muscularis	7:112115083:CS1	0.970714	0.187689	-0.034143	0.203881	0.0283133	0.00540669	rs4275157
QT Interval	chr7:112457038:112458861:clu_30910:ENSG00000006652.13	Esophagus_Mucosa	7:112115083:CS1	0.970714	0.187689	-0.034697	0.228196	0.0283133	0.00540669	rs4275157
QT Interval	chr7:112457038:112458861:clu_32252:ENSG00000006652.13	Colon_Transverse	7:112115083:CS1	0.970714	0.187689	-0.0364514	0.212044	0.0283133	0.00540669	rs4275157
QT Interval	chr7:112457038:112458861:clu_34529:ENSG00000006652.13	Nerve_Tibial	7:112115083:CS1	0.970714	0.187689	-0.0560501	0.251907	0.0469585	0.0100347	rs4386904~rs4275157
QT Interval	chr7:112459018:112461866:clu_28265:ENSG00000006652.13	Spleen	7:112115083:CS1	0.970714	0.187689	0.16747	1.05921	0.0283133	0.00540669	rs4275157
QT Interval	chr7:112459018:112461866:clu_30763:ENSG00000006652.13	Esophagus_Muscularis	7:112115083:CS1	0.970714	0.187689	0.0338539	0.218206	0.0283133	0.00540669	rs4275157
QT Interval	chr7:112459018:112461866:clu_30910:ENSG00000006652.13	Esophagus_Mucosa	7:112115083:CS1	0.970714	0.187689	0.0303286	0.211845	0.0279516	0.00553808	rs4275157~rs3095054
QT Interval	chr7:112459018:112461866:clu_32252:ENSG00000006652.13	Colon_Transverse	7:112115083:CS1	0.970714	0.187689	0.0374275	0.24225	0.0283133	0.00540669	rs4275157
QT Interval	chr7:112459018:112461866:clu_34529:ENSG00000006652.13	Nerve_Tibial	7:112115083:CS1	0.970714	0.187689	0.0552176	0.228717	0.0464044	0.00991554	rs4386904~rs4275157
QT Interval	chr7:112468115:112470899:clu_25814:ENSG00000006652.13	Pancreas	7:112115083:CS1	0.970714	0.187689	-0.0705165	0.433736	0.0283133	0.00540669	rs4275157
QT Interval	chr7:112468115:112470899:clu_29604:ENSG00000006652.13	Muscle_Skeletal	7:112115083:CS1	0.970714	0.187689	-0.0450033	0.250108	0.0283133	0.00540669	rs4275157
QT Interval	chr7:112468115:112472219:clu_25814:ENSG00000006652.13	Pancreas	7:112115083:CS1	0.970714	0.187689	0.0376975	0.189795	0.0283133	0.00540669	rs4275157
QT Interval	chr7:112468115:112472219:clu_26842:ENSG00000006652.13	Whole_Blood	7:112115083:CS1	0.970714	0.187689	0.13182	0.810364	0.0283133	0.00540669	rs4275157
QT Interval	chr7:112468115:112472219:clu_30912:ENSG00000006652.13	Esophagus_Mucosa	7:112115083:CS1	0.970714	0.187689	0.0332853	0.23949	0.0283133	0.00540669	rs4275157
QT Interval	chr7:112471033:112472219:clu_25814:ENSG00000006652.13	Pancreas	7:112115083:CS1	0.970714	0.187689	-0.131984	0.826364	0.0283133	0.00540669	rs4275157
QT Interval	chr7:112471033:112472219:clu_30765:ENSG00000006652.13	Esophagus_Muscularis	7:112115083:CS1	0.970714	0.187689	-0.0940305	0.623648	0.0283133	0.00540669	rs4275157
QT Interval	chr7:112471033:112472219:clu_30912:ENSG00000006652.13	Esophagus_Mucosa	7:112115083:CS1	0.970714	0.187689	-0.0316948	0.210187	0.0283133	0.00540669	rs4275157
QT Interval	chr7:112471033:112472219:clu_33578:ENSG00000006652.13	Adipose_Subcutaneous	7:112115083:CS1	0.970714	0.187689	-0.104562	0.525727	0.0283133	0.00540669	rs4275157
QT Interval	chr7:112471033:112472219:clu_35462:ENSG00000006652.13	Lung	7:112115083:CS1	0.970714	0.187689	-0.141362	0.870821	0.0283133	0.00540669	rs4275157
QT Interval	chr7:112471033:112472219:clu_35966:ENSG00000006652.13	Thyroid	7:112115083:CS1	0.970714	0.187689	-0.0413652	0.269624	0.0283133	0.00540669	rs4275157
QT Interval	ENSG00000243220	Kidney_Tube	7:116198621:CS1	1	0.304468	-1.10686	0.111666	1	0.304468	rs1997571
QT Interval	chr7:150803832:150804362:clu_30163:ENSG00000002933.7	Muscle_Skeletal	7:150657201:CS1	1	0.271804	5.74847	10.1396	0.25	0.0679511	rs2968854
QT Interval	chr7:150947691:150948444:clu_27226:ENSG00000055118.14	Brain_Cortex	7:150657201:CS1	1	0.271804	-1.73721	2.98291	0.25	0.0679511	rs2968854
QT Interval	chr7:150947691:150948444:clu_32667:ENSG00000055118.14	Pituitary	7:150657201:CS1	1	0.271804	-6.91336	11.7876	0.25	0.0679511	rs2968854
QT Interval	chr7:150947878:150948444:clu_27226:ENSG00000055118.14	Brain_Cortex	7:150657201:CS1	1	0.271804	2.45823	4.31332	0.25	0.0679511	rs2968854
QT Interval	NCOA2	Whole_Blood	8:71093440:CS1	1	0.419375	1.30612	1.32299	0.5	0.209688	rs7001409
QT Interval	chr8:69495926:69501874:clu_52443:ENSG00000137573.13	Stomach	8:71093440:CS1	1	0.419375	4.03841	4.1044	0.5	0.209688	rs7001409
QT Interval	LAPTM4B	Muscle_Skeletal	8:98854653:CS1	1	0.381994	1.07685	0.0827101	1	0.381994	rs12546567~rs11786654~rs58260819
QT Interval	AZIN1	Nerve_Tibial	8:103931938:CS1	0.999999	0.181327	-0.283779	0.399167	0.333333	0.0604422	rs657000
QT Interval	ENSG00000253320	Pancreas	8:103931938:CS1	0.999999	0.181327	-1.76533	2.5317	0.333333	0.0604422	rs657000
QT Interval	chr8:102880058:102937624:clu_46105:ENSG00000253320.5	Pancreas	8:103931938:CS1	0.999999	0.181327	1.45727	2.06177	0.333333	0.0604422	rs657000
QT Interval	AOPEP	Kidney_Tube	9:97579146:CS1	0.99958	0.156563	-1.6843	0.264525	0.99958	0.156563	rs4744378
QT Interval	KCNQ1	Thyroid	11:2484803:CS1	1	0.338092	-36.223	1.05002	1	0.338092	rs2074238
QT Interval	ABCC8	Esophagus_Muscularis	11:17497794:CS1	0.978048	0.179503	-0.077046	0.354559	0.0410633	0.00715827	rs985136~rs77889556
QT Interval	ABCC8	Heart_Atrial_Appendage	11:17497794:CS1	0.978048	0.179503	-0.383612	0.45192	0.424651	0.0799082	rs985136~rs77889556~rs2355018
QT Interval	ABCC8	Heart_Left_Ventricle	11:17497794:CS1	0.978048	0.179503	-0.153107	0.311136	0.172908	0.0314924	rs985136~rs77889556
QT Interval	ABCC8	Nerve_Tibial	11:17497794:CS1	0.978048	0.179503	-0.0857414	0.243131	0.105648	0.0190312	rs4148620~rs985136~rs77889556
QT Interval	ABCC8	Thyroid	11:17497794:CS1	0.978048	0.179503	-0.0777265	0.239496	0.120951	0.0217105	rs985136~rs77889556
QT Interval	chr11:17430482:17430814:clu_7512:ENSG00000006071.12	Thyroid	11:17497794:CS1	0.978048	0.179503	0.299585	0.76525	0.112827	0.0202026	rs985136~rs77889556
QT Interval	MPPED2	Heart_Left_Ventricle	11:30453901:CS1	0.974685	0.304167	1.60502	0.48398	0.9429	0.295792	rs61884729~rs2593549
QT Interval	chr11:31414949:31426287:clu_5965:ENSG00000170946.14	Fibroblasts	11:30453901:CS1	0.974685	0.304167	0.140749	0.950953	0.0317844	0.00837496	rs61884729
QT Interval	ANKRD13A	Fibroblasts	12:110904075:CS1	0.956353	0.249382	0.109496	0.559487	0.0318784	0.00831273	rs6606684
QT Interval	ARPC3	Adipose_Subcutaneous	12:110904075:CS1	0.956353	0.249382	-0.292488	1.9125	0.0318784	0.00831273	rs6606684
QT Interval	ARPC3	Muscle_Skeletal	12:110904075:CS1	0.956353	0.249382	-0.0435442	0.20559	0.0318784	0.00831273	rs6606684
QT Interval	ARPC3	Thyroid	12:110904075:CS1	0.956353	0.249382	0.141011	0.663049	0.0318784	0.00831273	rs6606684
QT Interval	ATP2A2	Esophagus_Junction	12:110904075:CS1	0.956353	0.249382	0.172519	0.947	0.0318784	0.00831273	rs6606684
QT Interval	ATP2A2	Esophagus_Muscularis	12:110904075:CS1	0.956353	0.249382	0.0656031	0.359216	0.0318784	0.00831273	rs6606684
QT Interval	ATP2A2	Nerve_Tibial	12:110904075:CS1	0.956353	0.249382	0.310245	1.75651	0.0318784	0.00831273	rs6606684
QT Interval	ENSG00000278993	Colon_Transverse	12:110904075:CS1	0.956353	0.249382	0.114006	0.569995	0.0318784	0.00831273	rs6606684
QT Interval	ENSG00000278993	Muscle_Skeletal	12:110904075:CS1	0.956353	0.249382	0.128632	0.70212	0.0318784	0.00831273	rs6606684
QT Interval	ENSG00000280426	Kidney_Tube	12:110904075:CS1	0.956353	0.249382	-0.248315	1.57755	0.0318784	0.00831273	rs6606684
QT Interval	IFT81	Esophagus_Junction	12:110904075:CS1	0.956353	0.249382	0.0705143	0.351745	0.0318784	0.00831273	rs6606684
QT Interval	IFT81	Esophagus_Muscularis	12:110904075:CS1	0.956353	0.249382	0.0532887	0.285839	0.0318784	0.00831273	rs6606684
QT Interval	IFT81	Muscle_Skeletal	12:110904075:CS1	0.956353	0.249382	0.0550556	0.375069	0.0318784	0.00831273	rs6606684
QT Interval	IFT81	Nerve_Tibial	12:110904075:CS1	0.956353	0.249382	0.0810566	0.505383	0.0318784	0.00831273	rs6606684
QT Interval	RAD9B	Spleen	12:110904075:CS1	0.956353	0.249382	0.0954948	0.508879	0.0318784	0.00831273	rs6606684
QT Interval	RAD9B	Whole_Blood	12:110904075:CS1	0.956353	0.249382	0.0562972	0.262138	0.0318784	0.00831273	rs6606684
QT Interval	VPS29	Spleen	12:110904075:CS1	0.956353	0.249382	0.147572	0.999751	0.0318784	0.00831273	rs6606684
QT Interval	VPS29	Whole_Blood	12:110904075:CS1	0.956353	0.249382	0.0598557	0.280824	0.0318784	0.00831273	rs6606684
QT Interval	chr12:110124443:110127360:clu_4693:ENSG00000122970.15	Fibroblasts	12:110904075:CS1	0.956353	0.249382	0.111234	0.720553	0.0318784	0.00831273	rs6606684
QT Interval	chr12:110124861:110127360:clu_4693:ENSG00000122970.15	Fibroblasts	12:110904075:CS1	0.956353	0.249382	-0.100556	0.516926	0.0318784	0.00831273	rs6606684
QT Interval	chr12:110147048:110162919:clu_5134:ENSG00000122970.15	Esophagus_Muscularis	12:110904075:CS1	0.956353	0.249382	0.163801	0.835684	0.0318784	0.00831273	rs6606684
QT Interval	chr12:110436204:110436557:clu_4285:ENSG00000111229.15	Whole_Blood	12:110904075:CS1	0.956353	0.249382	0.0534364	0.254304	0.0318784	0.00831273	rs6606684
QT Interval	chr12:110436204:110436557:clu_4918:ENSG00000111229.15	Muscle_Skeletal	12:110904075:CS1	0.956353	0.249382	-0.0770366	0.373914	0.0318784	0.00831273	rs6606684
QT Interval	chr12:110436204:110436665:clu_4285:ENSG00000111229.15	Whole_Blood	12:110904075:CS1	0.956353	0.249382	-0.0509882	0.253041	0.0318784	0.00831273	rs6606684
QT Interval	chr12:110436204:110436665:clu_5766:ENSG00000111229.15	Adipose_Subcutaneous	12:110904075:CS1	0.956353	0.249382	-0.0605609	0.325068	0.0318784	0.00831273	rs6606684
QT Interval	chr12:110436204:110436665:clu_5922:ENSG00000111229.15	Nerve_Tibial	12:110904075:CS1	0.956353	0.249382	-0.0924187	0.516371	0.0318784	0.00831273	rs6606684
QT Interval	chr12:110436204:110436665:clu_5944:ENSG00000111229.15	Lung	12:110904075:CS1	0.956353	0.249382	-0.0815634	0.480783	0.0318784	0.00831273	rs6606684
QT Interval	chr12:110436204:110437084:clu_4537:ENSG00000111229.15	Artery_Coronary	12:110904075:CS1	0.956353	0.249382	0.0765264	0.444658	0.0318784	0.00831273	rs6606684
QT Interval	chr12:110436204:110437084:clu_4842:ENSG00000111229.15	Colon_Sigmoid	12:110904075:CS1	0.956353	0.249382	0.0647923	0.348618	0.0318784	0.00831273	rs6606684
QT Interval	chr12:110436204:110437084:clu_5944:ENSG00000111229.15	Lung	12:110904075:CS1	0.956353	0.249382	0.0462013	0.271011	0.0318784	0.00831273	rs6606684
QT Interval	chr12:114366391:114366976:clu_5039:ENSG00000089225.19	Heart_Atrial_Appendage	12:114789226:CS1	0.999182	0.150076	-0.60866	0.620314	0.499591	0.0750382	rs2384407
QT Interval	chr12:114366391:114385476:clu_5039:ENSG00000089225.19	Heart_Atrial_Appendage	12:114789226:CS1	0.999182	0.150076	0.561828	0.578889	0.499591	0.0750382	rs2384407
QT Interval	LRCH1	Heart_Left_Ventricle	13:47244162:CS1	0.960369	0.190053	0.848984	0.218304	0.960369	0.190053	rs9534213~rs767851~rs842364
QT Interval	KLF12	Colon_Sigmoid	13:74511991:CS1	1	0.586155	2.47159	4.97442	0.2	0.117231	rs17061696
QT Interval	KLF12	Esophagus_Junction	13:74511991:CS1	1	0.586155	0.638092	1.29731	0.2	0.117231	rs17061696
QT Interval	KLF12	Esophagus_Muscularis	13:74511991:CS1	1	0.586155	0.444051	0.85638	0.2	0.117231	rs17061696
QT Interval	KLF12	Heart_Atrial_Appendage	13:74511991:CS1	1	0.586155	0.535927	1.09882	0.2	0.117231	rs17061696
QT Interval	KLF12	Heart_Left_Ventricle	13:74511991:CS1	1	0.586155	0.84817	1.68315	0.2	0.117231	rs17061696
QT Interval	chr14:35095184:35096558:clu_20467:ENSG00000092020.10	Pituitary	14:34712907:CS1	0.999771	0.163552	-4.74574	0.845024	0.999771	0.163552	rs11625557
QT Interval	LITAF	Heart_Left_Ventricle	16:11692198:CS1	0.99984	0.233809	3.02425	0.254626	0.99984	0.233809	rs11648859~rs8049607
QT Interval	LITAF	Colon_Transverse	16:11692198:CS4	0.992057	0.159928	-3.24781	0.436234	0.992057	0.159928	rs57719129
QT Interval	MIR193BHG	Muscle_Skeletal	16:14413177:CS1	0.999963	0.214937	5.39	0.616507	0.999963	0.214937	rs30226
QT Interval	NFATC2IP	Adipose_Visceral	16:28838073:CS1	0.970044	0.290701	-0.183634	1.11418	0.0225592	0.00676048	rs12448482
QT Interval	chr16:28608859:28609363:clu_13764:ENSG00000196502.11	Brain_Cortex	16:28838073:CS1	0.970044	0.290701	0.308961	2.27608	0.0225592	0.00676048	rs12448482
QT Interval	chr16:28608859:28609363:clu_13764:ENSG00000197165.10	Brain_Cortex	16:28838073:CS1	0.970044	0.290701	0.308112	2.39173	0.0225592	0.00676048	rs12448482
QT Interval	chr16:28826390:28829401:clu_13508:ENSG00000168488.18	Heart_Left_Ventricle	16:28838073:CS1	0.970044	0.290701	0.0689204	0.555654	0.0225592	0.00676048	rs12448482
QT Interval	chr16:28826390:28829401:clu_13748:ENSG00000168488.18	Whole_Blood	16:28838073:CS1	0.970044	0.290701	0.0634573	0.480347	0.0225592	0.00676048	rs12448482
QT Interval	chr16:28826390:28829401:clu_14182:ENSG00000168488.18	Artery_Coronary	16:28838073:CS1	0.970044	0.290701	0.209683	1.18366	0.0225592	0.00676048	rs12448482
QT Interval	chr16:28826390:28829401:clu_15051:ENSG00000168488.18	Esophagus_Junction	16:28838073:CS1	0.970044	0.290701	0.0716672	0.56341	0.0225592	0.00676048	rs12448482
QT Interval	chr16:28826390:28829401:clu_15157:ENSG00000168488.18	Heart_Atrial_Appendage	16:28838073:CS1	0.970044	0.290701	0.0595842	0.463715	0.0225592	0.00676048	rs12448482
QT Interval	chr16:28826390:28829401:clu_15339:ENSG00000168488.18	Muscle_Skeletal	16:28838073:CS1	0.970044	0.290701	0.044755	0.337786	0.0225592	0.00676048	rs12448482
QT Interval	chr16:28826390:28829401:clu_15390:ENSG00000168488.18	Artery_Aorta	16:28838073:CS1	0.970044	0.290701	0.0587827	0.412636	0.0225592	0.00676048	rs12448482
QT Interval	chr16:28826390:28829401:clu_15462:ENSG00000168488.18	Colon_Sigmoid	16:28838073:CS1	0.970044	0.290701	0.374524	1.93733	0.0225592	0.00676048	rs12448482
QT Interval	chr16:28826390:28829401:clu_15914:ENSG00000168488.18	Esophagus_Muscularis	16:28838073:CS1	0.970044	0.290701	0.0817606	0.503752	0.0225592	0.00676048	rs12448482
QT Interval	chr16:28826390:28829401:clu_16065:ENSG00000168488.18	Artery_Tibial	16:28838073:CS1	0.970044	0.290701	0.0388321	0.178551	0.0225592	0.00676048	rs12448482
QT Interval	chr16:28826390:28829401:clu_16626:ENSG00000168488.18	Colon_Transverse	16:28838073:CS1	0.970044	0.290701	0.0757521	0.394645	0.0225592	0.00676048	rs12448482
QT Interval	chr16:28826390:28829401:clu_16808:ENSG00000168488.18	Adipose_Visceral	16:28838073:CS1	0.970044	0.290701	0.058074	0.363324	0.0225592	0.00676048	rs12448482
QT Interval	chr16:28826390:28829401:clu_17376:ENSG00000168488.18	Adipose_Subcutaneous	16:28838073:CS1	0.970044	0.290701	0.0364688	0.269364	0.0225592	0.00676048	rs12448482
QT Interval	chr16:28826390:28829401:clu_17776:ENSG00000168488.18	Nerve_Tibial	16:28838073:CS1	0.970044	0.290701	0.0476711	0.358945	0.0225592	0.00676048	rs12448482
QT Interval	chr16:28826390:28829401:clu_18296:ENSG00000168488.18	Lung	16:28838073:CS1	0.970044	0.290701	0.0509894	0.317624	0.0225592	0.00676048	rs12448482
QT Interval	chr16:28826390:28829401:clu_18375:ENSG00000168488.18	Thyroid	16:28838073:CS1	0.970044	0.290701	0.0548266	0.397811	0.0225592	0.00676048	rs12448482
QT Interval	chr16:28826986:28829401:clu_16065:ENSG00000168488.18	Artery_Tibial	16:28838073:CS1	0.970044	0.290701	-0.159394	1.03994	0.0225592	0.00676048	rs12448482
QT Interval	chr16:28869383:28872190:clu_11576:ENSG00000178188.14	Liver	16:28838073:CS1	0.970044	0.290701	-0.0943979	0.618065	0.0225592	0.00676048	rs12448482
QT Interval	chr16:28869383:28872190:clu_13343:ENSG00000178188.14	Pancreas	16:28838073:CS1	0.970044	0.290701	-0.0685474	0.261275	0.0225592	0.00676048	rs12448482
QT Interval	chr16:28869383:28872190:clu_13518:ENSG00000178188.14	Heart_Left_Ventricle	16:28838073:CS1	0.970044	0.290701	-0.0643662	0.368879	0.0225592	0.00676048	rs12448482
QT Interval	chr16:28869383:28872190:clu_13560:ENSG00000178188.14	Adrenal_Gland	16:28838073:CS1	0.970044	0.290701	-0.0602802	0.447585	0.0225592	0.00676048	rs12448482
QT Interval	chr16:28869383:28872190:clu_13760:ENSG00000178188.14	Whole_Blood	16:28838073:CS1	0.970044	0.290701	-0.0540784	0.439223	0.0225592	0.00676048	rs12448482
QT Interval	chr16:28869383:28872190:clu_13790:ENSG00000178188.14	Brain_Cortex	16:28838073:CS1	0.970044	0.290701	-0.085746	0.658324	0.0225592	0.00676048	rs12448482
QT Interval	chr16:28869383:28872190:clu_14192:ENSG00000178188.14	Artery_Coronary	16:28838073:CS1	0.970044	0.290701	-0.109909	0.658279	0.0225592	0.00676048	rs12448482
QT Interval	chr16:28869383:28872190:clu_14414:ENSG00000178188.14	Spleen	16:28838073:CS1	0.970044	0.290701	-0.107326	0.641634	0.0225592	0.00676048	rs12448482
QT Interval	chr16:28869383:28872190:clu_14831:ENSG00000178188.14	Brain_Cerebellum	16:28838073:CS1	0.970044	0.290701	-0.0577632	0.393481	0.0225592	0.00676048	rs12448482
QT Interval	chr16:28869383:28872190:clu_15062:ENSG00000178188.14	Esophagus_Junction	16:28838073:CS1	0.970044	0.290701	-0.062165	0.410333	0.0225592	0.00676048	rs12448482
QT Interval	chr16:28869383:28872190:clu_15168:ENSG00000178188.14	Heart_Atrial_Appendage	16:28838073:CS1	0.970044	0.290701	-0.0686485	0.358613	0.0225592	0.00676048	rs12448482
QT Interval	chr16:28869383:28872190:clu_15347:ENSG00000178188.14	Muscle_Skeletal	16:28838073:CS1	0.970044	0.290701	-0.0403482	0.238466	0.0225592	0.00676048	rs12448482
QT Interval	chr16:28869383:28872190:clu_15399:ENSG00000178188.14	Artery_Aorta	16:28838073:CS1	0.970044	0.290701	-0.0493054	0.189037	0.0225592	0.00676048	rs12448482
QT Interval	chr16:28869383:28872190:clu_15473:ENSG00000178188.14	Colon_Sigmoid	16:28838073:CS1	0.970044	0.290701	-0.0531379	0.295214	0.0225592	0.00676048	rs12448482
QT Interval	chr16:28869383:28872190:clu_15854:ENSG00000178188.14	Esophagus_Mucosa	16:28838073:CS1	0.970044	0.290701	-0.040289	0.355809	0.0225592	0.00676048	rs12448482
QT Interval	chr16:28869383:28872190:clu_15925:ENSG00000178188.14	Esophagus_Muscularis	16:28838073:CS1	0.970044	0.290701	-0.0669118	0.302444	0.0225592	0.00676048	rs12448482
QT Interval	chr16:28869383:28872190:clu_16075:ENSG00000178188.14	Artery_Tibial	16:28838073:CS1	0.970044	0.290701	-0.0433763	0.322561	0.0225592	0.00676048	rs12448482
QT Interval	chr16:28869383:28872190:clu_16476:ENSG00000178188.14	Pituitary	16:28838073:CS1	0.970044	0.290701	-0.0532857	0.356764	0.0225592	0.00676048	rs12448482
QT Interval	chr16:28869383:28872190:clu_16638:ENSG00000178188.14	Colon_Transverse	16:28838073:CS1	0.970044	0.290701	-0.0503137	0.25304	0.0225592	0.00676048	rs12448482
QT Interval	chr16:28869383:28872190:clu_16820:ENSG00000178188.14	Adipose_Visceral	16:28838073:CS1	0.970044	0.290701	-0.0469712	0.277706	0.0225592	0.00676048	rs12448482
QT Interval	chr16:28869383:28872190:clu_17387:ENSG00000178188.14	Adipose_Subcutaneous	16:28838073:CS1	0.970044	0.290701	-0.0417761	0.302335	0.0225592	0.00676048	rs12448482
QT Interval	chr16:28869383:28872190:clu_17787:ENSG00000178188.14	Nerve_Tibial	16:28838073:CS1	0.970044	0.290701	-0.0493348	0.412075	0.0225592	0.00676048	rs12448482
QT Interval	chr16:28869383:28872190:clu_18308:ENSG00000178188.14	Lung	16:28838073:CS1	0.970044	0.290701	-0.0465354	0.192205	0.0225592	0.00676048	rs12448482
QT Interval	ENSG00000276259	Adipose_Visceral	16:58601410:CS1	1	0.459467	3.87986	11.0862	0.111111	0.0510519	rs4485352
QT Interval	NDRG4	Heart_Left_Ventricle	16:58601410:CS1	1	0.459467	-0.544303	1.60055	0.111111	0.0510519	rs4485352
QT Interval	NDRG4	Thyroid	16:58601410:CS1	1	0.459467	-0.60917	1.52633	0.111111	0.0510519	rs4485352
QT Interval	chr16:58509352:58514926:clu_15694:ENSG00000103034.14	Heart_Atrial_Appendage	16:58601410:CS1	1	0.459467	0.832588	2.40833	0.111111	0.0510519	rs4485352
QT Interval	chr16:58526138:58527923:clu_15954:ENSG00000125107.17	Artery_Aorta	16:58601410:CS1	1	0.459467	-1.03684	2.71596	0.111111	0.0510519	rs4485352
QT Interval	chr16:58526138:58527923:clu_18419:ENSG00000125107.17	Nerve_Tibial	16:58601410:CS1	1	0.459467	-2.45267	6.49768	0.111111	0.0510519	rs4485352
QT Interval	chr16:58526138:58528475:clu_15954:ENSG00000125107.17	Artery_Aorta	16:58601410:CS1	1	0.459467	3.10741	9.04679	0.111111	0.0510519	rs4485352
QT Interval	chr16:58526138:58528475:clu_19036:ENSG00000125107.17	Thyroid	16:58601410:CS1	1	0.459467	0.810166	2.34119	0.111111	0.0510519	rs4485352
QT Interval	chr16:58670167:58671045:clu_14503:ENSG00000103042.8	Fibroblasts	16:58601410:CS1	1	0.459467	-3.74801	11.6729	0.111111	0.0510519	rs4485352
QT Interval	LIG3	Kidney_Tube	17:33332629:CS1	0.999452	0.365393	3.53923	0.263066	0.999452	0.365393	rs12945428~rs797993
QT Interval	GOSR2	Adrenal_Gland	17:45013271:CS1	1	0.174649	1.56778	3.11492	0.2	0.0349299	rs17608766
QT Interval	WNT9B	Kidney_Tube	17:45013271:CS1	1	0.174649	1.11448	2.2934	0.2	0.0349299	rs17608766
QT Interval	chr17:46082542:46094560:clu_13163:ENSG00000120071.13	Esophagus_Muscularis	17:45013271:CS1	1	0.174649	-2.21583	4.84869	0.2	0.0349299	rs17608766
QT Interval	chr17:46929584:46935029:clu_13364:ENSG00000108433.16	Artery_Tibial	17:45013271:CS1	1	0.174649	-0.867534	1.70224	0.2	0.0349299	rs17608766
QT Interval	chr17:46932199:46938599:clu_11727:ENSG00000108433.16	Fibroblasts	17:45013271:CS1	1	0.174649	0.711771	1.36023	0.2	0.0349299	rs17608766
QT Interval	YPEL2	Heart_Left_Ventricle	17:57473166:CS1	1	0.441996	1.33254	1.33997	0.5	0.220998	rs8069626
QT Interval	chr17:59886230:59890831:clu_12988:ENSG00000108423.14	Heart_Atrial_Appendage	17:57473166:CS1	1	0.441996	-5.13567	5.20447	0.5	0.220998	rs8069626
QT Interval	PRKCA	Heart_Atrial_Appendage	17:64315569:CS1	1	0.457067	0.934773	1.35432	0.333333	0.152356	rs11658550
QT Interval	PRKCA	Heart_Left_Ventricle	17:64315569:CS1	1	0.457067	0.59119	0.81571	0.333333	0.152356	rs11658550
QT Interval	PRKCA	Whole_Blood	17:64315569:CS1	1	0.457067	-1.00732	1.43963	0.333333	0.152356	rs11658550
QT Interval	chr21:29008621:29009627:clu_24826:ENSG00000156253.6	Fibroblasts	21:30661694:CS2	0.999214	0.158571	3.05043	3.17648	0.499607	0.0792856	rs411697
QT Interval	chr21:29070337:29073531:clu_24265:ENSG00000156261.12	Adrenal_Gland	21:30661694:CS2	0.999214	0.158571	2.93915	2.97028	0.499607	0.0792856	rs411697
Red Blood Cells	PHC2-AS1	Colon_Sigmoid	1:33830413:CS1	0.996512	0.171764	-0.264611	0.476555	0.249128	0.042941	rs4652857
Red Blood Cells	PHC2-AS1	Esophagus_Junction	1:33830413:CS1	0.996512	0.171764	-0.307467	0.564534	0.249128	0.042941	rs4652857
Red Blood Cells	PHC2-AS1	Esophagus_Muscularis	1:33830413:CS1	0.996512	0.171764	-0.257232	0.45424	0.249128	0.042941	rs4652857
Red Blood Cells	PHC2-AS1	Thyroid	1:33830413:CS1	0.996512	0.171764	-0.281722	0.472277	0.249128	0.042941	rs4652857
Red Blood Cells	chr1:45913879:45917339:clu_46803:ENSG00000086015.20	Muscle_Skeletal	1:46367773:CS1	0.999942	0.419218	-4.50575	0.253988	0.999942	0.419218	rs4660322~rs12077974
Red Blood Cells	COA7	Kidney_Glom	1:53352016:CS1	0.965542	0.155882	0.0753459	0.403838	0.0332945	0.00537525	rs1242198
Red Blood Cells	SCP2	Lymphocytes	1:53352016:CS1	0.965542	0.155882	0.0974413	0.501108	0.0332945	0.00537525	rs1242198
Red Blood Cells	ZYG11B	Artery_Tibial	1:53352016:CS1	0.965542	0.155882	-0.0587582	0.367107	0.0332945	0.00537525	rs1242198
Red Blood Cells	ZYG11B	Brain_Cortex	1:53352016:CS1	0.965542	0.155882	-0.0589821	0.286164	0.0332945	0.00537525	rs1242198
Red Blood Cells	ZYG11B	Nerve_Tibial	1:53352016:CS1	0.965542	0.155882	-0.242841	1.18694	0.0332945	0.00537525	rs1242198
Red Blood Cells	chr1:52802139:52813536:clu_48912:ENSG00000162378.12	Artery_Tibial	1:53352016:CS1	0.965542	0.155882	-0.11612	0.626654	0.0332945	0.00537525	rs1242198
Red Blood Cells	chr1:52802139:52813536:clu_56619:ENSG00000162378.12	Thyroid	1:53352016:CS1	0.965542	0.155882	-0.0904069	0.47265	0.0332945	0.00537525	rs1242198
Red Blood Cells	chr1:52911790:52913895:clu_45600:ENSG00000121310.16	Esophagus_Junction	1:53352016:CS1	0.965542	0.155882	0.084439	0.448829	0.0332945	0.00537525	rs1242198
Red Blood Cells	chr1:52911790:52913895:clu_46295:ENSG00000121310.16	Heart_Atrial_Appendage	1:53352016:CS1	0.965542	0.155882	0.09121	0.557211	0.0332945	0.00537525	rs1242198
Red Blood Cells	chr1:52911790:52913895:clu_46563:ENSG00000121310.16	Colon_Sigmoid	1:53352016:CS1	0.965542	0.155882	0.064672	0.296688	0.0332945	0.00537525	rs1242198
Red Blood Cells	chr1:52911790:52913895:clu_46666:ENSG00000121310.16	Artery_Aorta	1:53352016:CS1	0.965542	0.155882	0.0863265	0.466532	0.0332945	0.00537525	rs1242198
Red Blood Cells	chr1:52911790:52913895:clu_48190:ENSG00000121310.16	Esophagus_Muscularis	1:53352016:CS1	0.965542	0.155882	0.105075	0.658752	0.0332945	0.00537525	rs1242198
Red Blood Cells	chr1:52911790:52913895:clu_48486:ENSG00000121310.16	Esophagus_Mucosa	1:53352016:CS1	0.965542	0.155882	0.114095	0.60937	0.0332945	0.00537525	rs1242198
Red Blood Cells	chr1:52911790:52913895:clu_48915:ENSG00000121310.16	Artery_Tibial	1:53352016:CS1	0.965542	0.155882	0.221831	1.32213	0.0332945	0.00537525	rs1242198
Red Blood Cells	chr1:52911790:52913895:clu_51471:ENSG00000121310.16	Adipose_Visceral	1:53352016:CS1	0.965542	0.155882	0.0828144	0.358868	0.0332945	0.00537525	rs1242198
Red Blood Cells	chr1:52911790:52913895:clu_56204:ENSG00000121310.16	Lung	1:53352016:CS1	0.965542	0.155882	0.249311	1.50941	0.0332945	0.00537525	rs1242198
Red Blood Cells	chr1:52911790:52913895:clu_56624:ENSG00000121310.16	Thyroid	1:53352016:CS1	0.965542	0.155882	0.0501051	0.271351	0.0332945	0.00537525	rs1242198
Red Blood Cells	chr1:52911790:52921553:clu_41307:ENSG00000121310.16	Heart_Left_Ventricle	1:53352016:CS1	0.965542	0.155882	-0.0885805	0.470816	0.0332945	0.00537525	rs1242198
Red Blood Cells	chr1:52911790:52921553:clu_45915:ENSG00000121310.16	Stomach	1:53352016:CS1	0.965542	0.155882	-0.152099	0.99139	0.0332945	0.00537525	rs1242198
Red Blood Cells	chr1:52911790:52921553:clu_46295:ENSG00000121310.16	Heart_Atrial_Appendage	1:53352016:CS1	0.965542	0.155882	-0.0544018	0.229515	0.0332945	0.00537525	rs1242198
Red Blood Cells	chr1:52911790:52921553:clu_48190:ENSG00000121310.16	Esophagus_Muscularis	1:53352016:CS1	0.965542	0.155882	-0.0679398	0.353722	0.0332945	0.00537525	rs1242198
Red Blood Cells	chr1:52911790:52921553:clu_48486:ENSG00000121310.16	Esophagus_Mucosa	1:53352016:CS1	0.965542	0.155882	-0.0476798	0.333754	0.0332945	0.00537525	rs1242198
Red Blood Cells	chr1:52911790:52921553:clu_51471:ENSG00000121310.16	Adipose_Visceral	1:53352016:CS1	0.965542	0.155882	-0.169093	0.817114	0.0332945	0.00537525	rs1242198
Red Blood Cells	chr1:52911790:52921553:clu_52883:ENSG00000121310.16	Adipose_Subcutaneous	1:53352016:CS1	0.965542	0.155882	-0.0854895	0.339093	0.0332945	0.00537525	rs1242198
Red Blood Cells	chr1:52911790:52921553:clu_56204:ENSG00000121310.16	Lung	1:53352016:CS1	0.965542	0.155882	-0.0510868	0.29045	0.0332945	0.00537525	rs1242198
Red Blood Cells	chr1:52911790:52921553:clu_56624:ENSG00000121310.16	Thyroid	1:53352016:CS1	0.965542	0.155882	-0.0446361	0.269844	0.0332945	0.00537525	rs1242198
Red Blood Cells	chr1:52912021:52912754:clu_48190:ENSG00000121310.16	Esophagus_Muscularis	1:53352016:CS1	0.965542	0.155882	-0.12872	0.711253	0.0332945	0.00537525	rs1242198
Red Blood Cells	chr1:52912021:52913895:clu_48486:ENSG00000121310.16	Esophagus_Mucosa	1:53352016:CS1	0.965542	0.155882	0.069674	0.33095	0.0332945	0.00537525	rs1242198
Red Blood Cells	chr1:52912021:52913895:clu_56624:ENSG00000121310.16	Thyroid	1:53352016:CS1	0.965542	0.155882	0.0786855	0.322913	0.0332945	0.00537525	rs1242198
Red Blood Cells	DOCK7	Esophagus_Mucosa	1:62902874:CS1	0.999711	0.193592	-0.889359	1.55332	0.249928	0.048398	rs646179
Red Blood Cells	USP1	Artery_Tibial	1:62902874:CS1	0.999711	0.193592	-1.06048	1.87706	0.249928	0.048398	rs646179
Red Blood Cells	USP1	Muscle_Skeletal	1:62902874:CS1	0.999711	0.193592	-0.391095	0.687528	0.249928	0.048398	rs646179
Red Blood Cells	chr1:62583254:62586507:clu_45751:ENSG00000116641.17	Esophagus_Junction	1:62902874:CS1	0.999711	0.193592	-1.10865	1.93999	0.249928	0.048398	rs646179
Red Blood Cells	GNG12	Esophagus_Mucosa	1:68154693:CS1	1.00025	0.168104	1.19658	2.49644	0.200051	0.0336207	rs685724
Red Blood Cells	chr1:67685538:67686350:clu_41536:ENSG00000116717.11	Heart_Left_Ventricle	1:68154693:CS1	1.00025	0.168104	-0.483602	0.931943	0.200051	0.0336207	rs685724
Red Blood Cells	chr1:67685538:67686350:clu_42997:ENSG00000116717.11	Artery_Coronary	1:68154693:CS1	1.00025	0.168104	-0.414689	0.856092	0.200051	0.0336207	rs685724
Red Blood Cells	chr1:67685538:67686350:clu_47240:ENSG00000116717.11	Muscle_Skeletal	1:68154693:CS1	1.00025	0.168104	-0.3781	0.728224	0.200051	0.0336207	rs685724
Red Blood Cells	chr1:67685538:67686350:clu_51768:ENSG00000116717.11	Adipose_Visceral	1:68154693:CS1	1.00025	0.168104	-0.378003	0.767691	0.200051	0.0336207	rs685724
Red Blood Cells	ADGRL4	Adipose_Subcutaneous	1:79445538:CS1	0.999982	0.174449	-0.0513462	0.209815	0.0553816	0.00852008	rs12128198~rs12038026
Red Blood Cells	chr1:88805671:88805891:clu_43175:ENSG00000065243.19	Fibroblasts	1:89146852:CS1	0.961117	0.150143	0.0518705	0.217758	0.0482641	0.00754235	rs6677967
Red Blood Cells	chr1:88805671:88805891:clu_47145:ENSG00000065243.19	Artery_Aorta	1:89146852:CS1	0.961117	0.150143	0.0421481	0.350278	0.0162176	0.00245379	rs12140288~rs6677967
Red Blood Cells	chr1:88805671:88805891:clu_47457:ENSG00000065243.19	Muscle_Skeletal	1:89146852:CS1	0.961117	0.150143	0.0890978	0.430594	0.0482641	0.00754235	rs6677967
Red Blood Cells	chr1:88805671:88805891:clu_48677:ENSG00000065243.19	Esophagus_Muscularis	1:89146852:CS1	0.961117	0.150143	0.103844	0.488798	0.0482641	0.00754235	rs6677967
Red Blood Cells	chr1:88805671:88805891:clu_48962:ENSG00000065243.19	Esophagus_Mucosa	1:89146852:CS1	0.961117	0.150143	0.0641137	0.292365	0.0482641	0.00754235	rs6677967
Red Blood Cells	chr1:88805671:88805891:clu_53432:ENSG00000065243.19	Adipose_Subcutaneous	1:89146852:CS1	0.961117	0.150143	0.0571735	0.274309	0.0482641	0.00754235	rs6677967
Red Blood Cells	chr1:88805671:88805891:clu_57214:ENSG00000065243.19	Thyroid	1:89146852:CS1	0.961117	0.150143	0.0628927	0.274447	0.0482641	0.00754235	rs6677967
Red Blood Cells	chr1:88806017:88807313:clu_40574:ENSG00000065243.19	Pancreas	1:89146852:CS1	0.961117	0.150143	-0.39589	1.85838	0.0482641	0.00754235	rs6677967
Red Blood Cells	chr1:88806017:88807313:clu_43175:ENSG00000065243.19	Fibroblasts	1:89146852:CS1	0.961117	0.150143	-0.0516657	0.230413	0.0482641	0.00754235	rs6677967
Red Blood Cells	chr1:88806017:88807313:clu_47145:ENSG00000065243.19	Artery_Aorta	1:89146852:CS1	0.961117	0.150143	-0.192619	0.814793	0.0482641	0.00754235	rs6677967
Red Blood Cells	chr1:88806017:88807313:clu_47457:ENSG00000065243.19	Muscle_Skeletal	1:89146852:CS1	0.961117	0.150143	-0.0846087	0.382013	0.0482641	0.00754235	rs6677967
Red Blood Cells	chr1:88806017:88807313:clu_48677:ENSG00000065243.19	Esophagus_Muscularis	1:89146852:CS1	0.961117	0.150143	-0.0930741	0.378101	0.0482641	0.00754235	rs6677967
Red Blood Cells	chr1:88806017:88807313:clu_48962:ENSG00000065243.19	Esophagus_Mucosa	1:89146852:CS1	0.961117	0.150143	-0.0679786	0.330677	0.0482641	0.00754235	rs6677967
Red Blood Cells	chr1:88806017:88807313:clu_53432:ENSG00000065243.19	Adipose_Subcutaneous	1:89146852:CS1	0.961117	0.150143	-0.0580794	0.261497	0.0482641	0.00754235	rs6677967
Red Blood Cells	chr1:88806017:88807313:clu_57214:ENSG00000065243.19	Thyroid	1:89146852:CS1	0.961117	0.150143	-0.0610704	0.258744	0.0482641	0.00754235	rs6677967
Red Blood Cells	chr1:88949277:88949690:clu_55085:ENSG00000137944.17	Nerve_Tibial	1:89146852:CS1	0.961117	0.150143	0.307406	1.14696	0.0482641	0.00754235	rs6677967
Red Blood Cells	chr1:88955225:88961381:clu_44004:ENSG00000137944.17	Spleen	1:89146852:CS1	0.961117	0.150143	0.109922	0.493155	0.0482641	0.00754235	rs6677967
Red Blood Cells	chr1:88955225:88961381:clu_57223:ENSG00000137944.17	Thyroid	1:89146852:CS1	0.961117	0.150143	0.0479268	0.22036	0.0482641	0.00754235	rs6677967
Red Blood Cells	chr1:88962145:88964556:clu_57225:ENSG00000137944.17	Thyroid	1:89146852:CS1	0.961117	0.150143	-0.112099	0.514565	0.0482641	0.00754235	rs6677967
Red Blood Cells	chr1:88962145:88964829:clu_42015:ENSG00000137944.17	Whole_Blood	1:89146852:CS1	0.961117	0.150143	0.0394627	0.205334	0.0278806	0.00438498	rs6677967~rs6691473
Red Blood Cells	chr1:88964712:88964829:clu_51997:ENSG00000137944.17	Adipose_Visceral	1:89146852:CS1	0.961117	0.150143	-0.105163	0.448115	0.0482641	0.00754235	rs6677967
Red Blood Cells	CD2	Whole_Blood	1:118154938:CS1	1.0002	0.245617	-3.19585	6.33271	0.20004	0.0491233	rs3767810
Red Blood Cells	TENT5C	Colon_Sigmoid	1:118154938:CS1	1.0002	0.245617	-0.677537	1.4179	0.20004	0.0491233	rs3767810
Red Blood Cells	WDR3	Fibroblasts	1:118154938:CS1	1.0002	0.245617	2.62361	4.94035	0.20004	0.0491233	rs3767810
Red Blood Cells	chr1:116967330:116974216:clu_54047:ENSG00000134247.9	Adipose_Subcutaneous	1:118154938:CS1	1.0002	0.245617	-1.49057	3.21116	0.20004	0.0491233	rs3767810
Red Blood Cells	chr1:116974323:116984680:clu_54047:ENSG00000134247.9	Adipose_Subcutaneous	1:118154938:CS1	1.0002	0.245617	2.13279	4.23974	0.20004	0.0491233	rs3767810
Red Blood Cells	PHGDH	Colon_Sigmoid	1:120257576:CS1	1.00761	0.229844	1.85054	3.40793	0.251903	0.0574609	rs523395
Red Blood Cells	chr1:119727102:119729509:clu_43703:ENSG00000092621.11	Fibroblasts	1:120257576:CS1	1.00761	0.229844	-0.255545	0.427015	0.251903	0.0574609	rs523395
Red Blood Cells	chr1:119727102:119734634:clu_43703:ENSG00000092621.11	Fibroblasts	1:120257576:CS1	1.00761	0.229844	0.247578	0.420453	0.251903	0.0574609	rs523395
Red Blood Cells	chr1:119727102:119734634:clu_57446:ENSG00000092621.11	Lung	1:120257576:CS1	1.00761	0.229844	0.763382	1.35814	0.251903	0.0574609	rs523395
Red Blood Cells	GJA5	Esophagus_Muscularis	1:147285007:CS1	0.999997	0.432757	-0.343155	0.800776	0.166666	0.0721262	rs12076930
Red Blood Cells	GJA5	Kidney_Glom	1:147285007:CS1	0.999997	0.432757	-0.264975	0.604396	0.166666	0.0721262	rs12076930
Red Blood Cells	GJA5	Kidney_Tube	1:147285007:CS1	0.999997	0.432757	-0.410903	0.931468	0.166666	0.0721262	rs12076930
Red Blood Cells	chr1:147159642:147160797:clu_43837:ENSG00000131791.7	Fibroblasts	1:147285007:CS1	0.999997	0.432757	1.38292	3.13882	0.166666	0.0721262	rs12076930
Red Blood Cells	chr1:147268878:147275354:clu_49385:ENSG00000131778.18	Esophagus_Muscularis	1:147285007:CS1	0.999997	0.432757	1.99024	4.24888	0.166666	0.0721262	rs12076930
Red Blood Cells	chr1:148979849:148991885:clu_43897:ENSG00000178104.19	Fibroblasts	1:147285007:CS1	0.999997	0.432757	2.83371	6.26819	0.166666	0.0721262	rs12076930
Red Blood Cells	MUC1	Adipose_Subcutaneous	1:155178782:CS1	0.99975	0.196556	0.276833	0.675636	0.154468	0.030197	rs9426886~rs147048677
Red Blood Cells	MUC1	Esophagus_Junction	1:155178782:CS1	0.99975	0.196556	0.877488	1.08515	0.376725	0.0743257	rs9426886~rs147048677
Red Blood Cells	MUC1	Esophagus_Muscularis	1:155178782:CS1	0.99975	0.196556	0.606102	0.887049	0.330119	0.0650026	rs9426886~rs147048677
Red Blood Cells	MUC1	Whole_Blood	1:155178782:CS1	0.99975	0.196556	0.248836	0.639427	0.138438	0.0270311	rs9426886~rs147048677
Red Blood Cells	APCS	Liver	1:158586966:CS1	1	0.157753	2.59747	3.69172	0.333333	0.0525842	rs28525570
Red Blood Cells	chr1:158617588:158618039:clu_43273:ENSG00000163554.12	Whole_Blood	1:158586966:CS1	1	0.157753	-0.380097	0.533988	0.333333	0.0525842	rs28525570
Red Blood Cells	chr1:158618056:158619222:clu_43273:ENSG00000163554.12	Whole_Blood	1:158586966:CS1	1	0.157753	-0.325584	0.465292	0.333333	0.0525842	rs28525570
Red Blood Cells	PBX1	Esophagus_Mucosa	1:163739717:CS1	0.999968	0.348736	6.39782	0.833154	0.999968	0.348736	rs1289003~rs2275558~rs148755480
Red Blood Cells	DARS2	Adipose_Subcutaneous	1:173835211:CS1	0.978842	0.231843	0.450247	1.39927	0.0978842	0.0231843	rs2208850
Red Blood Cells	DARS2	Adipose_Visceral	1:173835211:CS1	0.978842	0.231843	0.163173	0.454144	0.0978842	0.0231843	rs2208850
Red Blood Cells	DARS2	Artery_Coronary	1:173835211:CS1	0.978842	0.231843	0.421662	1.18178	0.0978842	0.0231843	rs2208850
Red Blood Cells	DARS2	Esophagus_Mucosa	1:173835211:CS1	0.978842	0.231843	0.211141	0.666848	0.0978842	0.0231843	rs2208850
Red Blood Cells	DARS2	Heart_Left_Ventricle	1:173835211:CS1	0.978842	0.231843	0.105526	0.312463	0.0978842	0.0231843	rs2208850
Red Blood Cells	ENSG00000270084	Muscle_Skeletal	1:173835211:CS1	0.978842	0.231843	0.45091	1.27893	0.0978842	0.0231843	rs2208850
Red Blood Cells	SERPINC1	Adipose_Visceral	1:173835211:CS1	0.978842	0.231843	-0.112688	0.332656	0.0978842	0.0231843	rs2208850
Red Blood Cells	SERPINC1	Esophagus_Junction	1:173835211:CS1	0.978842	0.231843	-0.161357	0.582074	0.0978842	0.0231843	rs2208850
Red Blood Cells	SERPINC1	Lung	1:173835211:CS1	0.978842	0.231843	-0.123105	0.37187	0.0978842	0.0231843	rs2208850
Red Blood Cells	SLC9C2	Nerve_Tibial	1:173835211:CS1	0.978842	0.231843	-0.713586	2.48944	0.0978842	0.0231843	rs2208850
Red Blood Cells	chr1:204261508:204261960:clu_50893:ENSG00000143850.13	Esophagus_Muscularis	1:203660781:CS1	1	0.229423	17.7748	1.30333	1	0.229423	rs4951074
Red Blood Cells	DSTYK	Heart_Atrial_Appendage	1:205041952:CS1	0.999805	0.249992	-4.22677	0.320974	0.999805	0.249992	rs6593920~rs12142514~rs1172130
Red Blood Cells	ENSG00000236136	Adipose_Subcutaneous	1:209922668:CS1	0.95362	0.201458	-0.123755	0.616517	0.0446377	0.00939837	rs6540549
Red Blood Cells	ENSG00000236136	Kidney_Tube	1:209922668:CS1	0.95362	0.201458	-0.0783002	0.390887	0.0446377	0.00939837	rs6540549
Red Blood Cells	IRF6	Muscle_Skeletal	1:209922668:CS1	0.95362	0.201458	0.112939	0.460272	0.0446377	0.00939837	rs6540549
Red Blood Cells	TRAF3IP3	Adipose_Visceral	1:209922668:CS1	0.95362	0.201458	-0.0789612	0.367086	0.0446377	0.00939837	rs6540549
Red Blood Cells	TRAF3IP3	Esophagus_Mucosa	1:209922668:CS1	0.95362	0.201458	-0.14096	0.706648	0.0446377	0.00939837	rs6540549
Red Blood Cells	TRAF3IP3	Kidney_Tube	1:209922668:CS1	0.95362	0.201458	0.0270808	0.142473	0.0276076	0.0056914	rs6540549~rs10863795
Red Blood Cells	TRAF3IP3	Nerve_Tibial	1:209922668:CS1	0.95362	0.201458	-0.0678719	0.303972	0.0446377	0.00939837	rs6540549
Red Blood Cells	TRAF3IP3	Thyroid	1:209922668:CS1	0.95362	0.201458	-0.106818	0.519211	0.0446377	0.00939837	rs6540549
Red Blood Cells	chr1:209757359:209759034:clu_44161:ENSG00000009790.14	Whole_Blood	1:209922668:CS1	0.95362	0.201458	-0.0563197	0.28339	0.0446377	0.00939837	rs6540549
Red Blood Cells	chr1:209759134:209759982:clu_44161:ENSG00000009790.14	Whole_Blood	1:209922668:CS1	0.95362	0.201458	-0.0550542	0.263808	0.0446377	0.00939837	rs6540549
Red Blood Cells	chr1:209760324:209762515:clu_44162:ENSG00000009790.14	Whole_Blood	1:209922668:CS1	0.95362	0.201458	0.075649	0.27109	0.0778963	0.0171978	rs6540549~rs190593759
Red Blood Cells	chr1:209760324:209762515:clu_59612:ENSG00000009790.14	Lung	1:209922668:CS1	0.95362	0.201458	0.0811313	0.411989	0.0446377	0.00939837	rs6540549
Red Blood Cells	chr1:209760384:209762515:clu_53433:ENSG00000009790.14	Colon_Transverse	1:209922668:CS1	0.95362	0.201458	-0.163908	0.87863	0.0446377	0.00939837	rs6540549
Red Blood Cells	chr1:209763587:209772948:clu_51052:ENSG00000009790.14	Esophagus_Muscularis	1:209922668:CS1	0.95362	0.201458	-0.0790217	0.327626	0.0446377	0.00939837	rs6540549
Red Blood Cells	chr1:209763587:209772948:clu_51399:ENSG00000009790.14	Esophagus_Mucosa	1:209922668:CS1	0.95362	0.201458	-0.0677249	0.240575	0.0446377	0.00939837	rs6540549
Red Blood Cells	chr1:209763587:209772948:clu_57738:ENSG00000009790.14	Nerve_Tibial	1:209922668:CS1	0.95362	0.201458	-0.074177	0.25982	0.0446377	0.00939837	rs6540549
Red Blood Cells	chr1:209763587:209772948:clu_59613:ENSG00000009790.14	Lung	1:209922668:CS1	0.95362	0.201458	-0.0555704	0.294962	0.0446377	0.00939837	rs6540549
Red Blood Cells	chr1:209768660:209772948:clu_51052:ENSG00000009790.14	Esophagus_Muscularis	1:209922668:CS1	0.95362	0.201458	0.0784677	0.363425	0.0446377	0.00939837	rs6540549
Red Blood Cells	chr1:209768660:209772948:clu_51399:ENSG00000009790.14	Esophagus_Mucosa	1:209922668:CS1	0.95362	0.201458	0.0699904	0.316958	0.0446377	0.00939837	rs6540549
Red Blood Cells	chr1:209768660:209772948:clu_57738:ENSG00000009790.14	Nerve_Tibial	1:209922668:CS1	0.95362	0.201458	0.0759981	0.39099	0.0446377	0.00939837	rs6540549
Red Blood Cells	chr1:209768660:209772948:clu_59613:ENSG00000009790.14	Lung	1:209922668:CS1	0.95362	0.201458	0.05677	0.240818	0.0446377	0.00939837	rs6540549
Red Blood Cells	chr1:217491750:217498356:clu_45363:ENSG00000092978.10	Fibroblasts	1:217436181:CS1	0.99998	0.225065	-2.42992	0.384307	0.99998	0.225065	rs7532825
Red Blood Cells	EGLN1	Liver	1:231558054:CS2	1.00002	0.202926	0.89774	2.90213	0.0714301	0.0144947	rs2437150
Red Blood Cells	SPRTN	Adipose_Subcutaneous	1:231558054:CS2	1.00002	0.202926	-0.283496	1.02855	0.0714301	0.0144947	rs2437150
Red Blood Cells	SPRTN	Artery_Tibial	1:231558054:CS2	1.00002	0.202926	-0.224155	0.852624	0.0714301	0.0144947	rs2437150
Red Blood Cells	SPRTN	Colon_Sigmoid	1:231558054:CS2	1.00002	0.202926	-0.209557	0.740602	0.0714301	0.0144947	rs2437150
Red Blood Cells	SPRTN	Colon_Transverse	1:231558054:CS2	1.00002	0.202926	-0.391713	1.40878	0.0714301	0.0144947	rs2437150
Red Blood Cells	SPRTN	Esophagus_Mucosa	1:231558054:CS2	1.00002	0.202926	-0.186627	0.67901	0.0714301	0.0144947	rs2437150
Red Blood Cells	SPRTN	Fibroblasts	1:231558054:CS2	1.00002	0.202926	-0.171079	0.601619	0.0714301	0.0144947	rs2437150
Red Blood Cells	SPRTN	Heart_Atrial_Appendage	1:231558054:CS2	1.00002	0.202926	-1.15554	4.73179	0.0714301	0.0144947	rs2437150
Red Blood Cells	SPRTN	Heart_Left_Ventricle	1:231558054:CS2	1.00002	0.202926	-0.237597	0.846231	0.0714301	0.0144947	rs2437150
Red Blood Cells	SPRTN	Lung	1:231558054:CS2	1.00002	0.202926	-0.426861	1.48354	0.0714301	0.0144947	rs2437150
Red Blood Cells	SPRTN	Pituitary	1:231558054:CS2	1.00002	0.202926	-0.311333	1.06269	0.0714301	0.0144947	rs2437150
Red Blood Cells	SPRTN	Small_Intestine	1:231558054:CS2	1.00002	0.202926	-0.474929	1.73723	0.0714301	0.0144947	rs2437150
Red Blood Cells	SPRTN	Thyroid	1:231558054:CS2	1.00002	0.202926	-0.237675	0.826272	0.0714301	0.0144947	rs2437150
Red Blood Cells	chr1:231366475:231370562:clu_51484:ENSG00000135766.8	Esophagus_Muscularis	1:231558054:CS2	1.00002	0.202926	0.684518	2.57451	0.0714301	0.0144947	rs2437150
Red Blood Cells	LINC02897	Kidney_Tube	1:249191706:CS1	0.998116	0.228222	0.668368	1.69624	0.142588	0.0326032	rs74740850
Red Blood Cells	chr1:247101319:247101731:clu_45857:ENSG00000188295.14	Fibroblasts	1:249191706:CS1	0.998116	0.228222	6.4909	15.9855	0.142588	0.0326032	rs74740850
Red Blood Cells	chr1:247101319:247101731:clu_49689:ENSG00000188295.14	Heart_Atrial_Appendage	1:249191706:CS1	0.998116	0.228222	0.955257	2.39192	0.142588	0.0326032	rs74740850
Red Blood Cells	chr1:247301276:247308475:clu_50318:ENSG00000162714.12	Muscle_Skeletal	1:249191706:CS1	0.998116	0.228222	-0.663294	1.56407	0.142588	0.0326032	rs74740850
Red Blood Cells	chr1:247308027:247308475:clu_50318:ENSG00000162714.12	Muscle_Skeletal	1:249191706:CS1	0.998116	0.228222	1.66653	4.03655	0.142588	0.0326032	rs74740850
Red Blood Cells	chr1:247868063:247868283:clu_44719:ENSG00000162722.8	Whole_Blood	1:249191706:CS1	0.998116	0.228222	0.476541	1.18374	0.142588	0.0326032	rs74740850
Red Blood Cells	chr1:248855946:248856288:clu_52037:ENSG00000171163.15	Esophagus_Mucosa	1:249191706:CS1	0.998116	0.228222	1.17098	2.92489	0.142588	0.0326032	rs74740850
Red Blood Cells	ENSG00000283031	Esophagus_Muscularis	2:24231123:CS1	0.993994	0.202417	-2.46994	0.365197	0.993994	0.202417	rs34668726~rs72781692
Red Blood Cells	ENSG00000223754	Lung	2:25575523:CS1	0.958185	0.155547	0.0632895	0.429492	0.0191637	0.00311094	rs78711174
Red Blood Cells	ENSG00000242628	Esophagus_Junction	2:25575523:CS1	0.958185	0.155547	0.104628	0.893984	0.0191637	0.00311094	rs78711174
Red Blood Cells	ENSG00000242628	Heart_Atrial_Appendage	2:25575523:CS1	0.958185	0.155547	0.0358497	0.304067	0.0191637	0.00311094	rs78711174
Red Blood Cells	ENSG00000283031	Artery_Tibial	2:25575523:CS1	0.958185	0.155547	-0.0658494	0.564052	0.0191637	0.00311094	rs78711174
Red Blood Cells	ENSG00000283031	Esophagus_Mucosa	2:25575523:CS1	0.958185	0.155547	-0.0848243	0.580843	0.0191637	0.00311094	rs78711174
Red Blood Cells	ENSG00000283031	Esophagus_Muscularis	2:25575523:CS1	0.958185	0.155547	-0.0747116	0.509007	0.0191637	0.00311094	rs78711174
Red Blood Cells	ENSG00000283031	Nerve_Tibial	2:25575523:CS1	0.958185	0.155547	-0.0472811	0.357866	0.0191637	0.00311094	rs78711174
Red Blood Cells	FAM228A	Liver	2:25575523:CS1	0.958185	0.155547	0.136934	1.09429	0.0191637	0.00311094	rs78711174
Red Blood Cells	KLHL29	Esophagus_Muscularis	2:25575523:CS1	0.958185	0.155547	0.500763	4.14455	0.0191637	0.00311094	rs78711174
Red Blood Cells	LOC105374328	Artery_Coronary	2:25575523:CS1	0.958185	0.155547	0.0686672	0.38063	0.0191637	0.00311094	rs78711174
Red Blood Cells	LOC105374328	Brain_Cerebellum	2:25575523:CS1	0.958185	0.155547	0.0697353	0.511634	0.0191637	0.00311094	rs78711174
Red Blood Cells	LOC105374328	Brain_Cortex	2:25575523:CS1	0.958185	0.155547	0.0416099	0.297003	0.0191637	0.00311094	rs78711174
Red Blood Cells	LOC105374328	Esophagus_Junction	2:25575523:CS1	0.958185	0.155547	0.0478212	0.322729	0.0191637	0.00311094	rs78711174
Red Blood Cells	LOC105374328	Esophagus_Muscularis	2:25575523:CS1	0.958185	0.155547	0.03178	0.214319	0.0191637	0.00311094	rs78711174
Red Blood Cells	LOC105374328	Heart_Atrial_Appendage	2:25575523:CS1	0.958185	0.155547	0.218125	1.0795	0.0191637	0.00311094	rs78711174
Red Blood Cells	LOC105374328	Nerve_Tibial	2:25575523:CS1	0.958185	0.155547	0.0348842	0.303922	0.0191637	0.00311094	rs78711174
Red Blood Cells	UBXN2A	Adipose_Visceral	2:25575523:CS1	0.958185	0.155547	0.0838939	0.698146	0.0191637	0.00311094	rs78711174
Red Blood Cells	chr2:24080955:24087266:clu_41077:ENSG00000219626.8	Artery_Aorta	2:25575523:CS1	0.958185	0.155547	-0.231076	1.34036	0.0191637	0.00311094	rs78711174
Red Blood Cells	chr2:24080955:24087266:clu_42444:ENSG00000219626.8	Esophagus_Muscularis	2:25575523:CS1	0.958185	0.155547	-0.169782	1.111	0.0191637	0.00311094	rs78711174
Red Blood Cells	chr2:24080955:24087266:clu_46643:ENSG00000219626.8	Adipose_Subcutaneous	2:25575523:CS1	0.958185	0.155547	-0.0983125	0.51871	0.0191637	0.00311094	rs78711174
Red Blood Cells	chr2:24080955:24087266:clu_49525:ENSG00000219626.8	Lung	2:25575523:CS1	0.958185	0.155547	-0.118353	0.750367	0.0191637	0.00311094	rs78711174
Red Blood Cells	chr2:24080955:24087266:clu_49837:ENSG00000219626.8	Thyroid	2:25575523:CS1	0.958185	0.155547	-0.174246	1.57106	0.0191637	0.00311094	rs78711174
Red Blood Cells	chr2:24080955:24095141:clu_36612:ENSG00000219626.8	Whole_Blood	2:25575523:CS1	0.958185	0.155547	0.064815	0.629644	0.0191637	0.00311094	rs78711174
Red Blood Cells	chr2:24080955:24095141:clu_37549:ENSG00000219626.8	Fibroblasts	2:25575523:CS1	0.958185	0.155547	0.289069	1.52901	0.0191637	0.00311094	rs78711174
Red Blood Cells	chr2:24080955:24095141:clu_44366:ENSG00000219626.8	Colon_Transverse	2:25575523:CS1	0.958185	0.155547	0.181112	1.41714	0.0191637	0.00311094	rs78711174
Red Blood Cells	chr2:24095229:24117041:clu_40113:ENSG00000219626.8	Esophagus_Junction	2:25575523:CS1	0.958185	0.155547	-0.0844922	0.752516	0.0191637	0.00311094	rs78711174
Red Blood Cells	chr2:24095229:24117041:clu_41078:ENSG00000219626.8	Artery_Aorta	2:25575523:CS1	0.958185	0.155547	-0.0390164	0.311091	0.0191637	0.00311094	rs78711174
Red Blood Cells	chr2:24095229:24117041:clu_42445:ENSG00000219626.8	Esophagus_Muscularis	2:25575523:CS1	0.958185	0.155547	-0.0376866	0.296923	0.0191637	0.00311094	rs78711174
Red Blood Cells	chr2:24095229:24135119:clu_42445:ENSG00000219626.8	Esophagus_Muscularis	2:25575523:CS1	0.958185	0.155547	0.0509308	0.514706	0.0191637	0.00311094	rs78711174
Red Blood Cells	chr2:24139450:24144477:clu_43100:ENSG00000186453.12	Artery_Tibial	2:25575523:CS1	0.958185	0.155547	-0.0799971	0.438647	0.0191637	0.00311094	rs78711174
Red Blood Cells	chr2:24139450:24144477:clu_43100:ENSG00000219626.8	Artery_Tibial	2:25575523:CS1	0.958185	0.155547	-0.078084	0.491282	0.0191637	0.00311094	rs78711174
Red Blood Cells	chr2:24145543:24146748:clu_43100:ENSG00000186453.12	Artery_Tibial	2:25575523:CS1	0.958185	0.155547	-0.0400879	0.278294	0.0191637	0.00311094	rs78711174
Red Blood Cells	chr2:24145543:24146748:clu_43100:ENSG00000219626.8	Artery_Tibial	2:25575523:CS1	0.958185	0.155547	-0.04027	0.261545	0.0191637	0.00311094	rs78711174
Red Blood Cells	chr2:24147086:24161506:clu_40113:ENSG00000219626.8	Esophagus_Junction	2:25575523:CS1	0.958185	0.155547	0.0592283	0.403929	0.0191637	0.00311094	rs78711174
Red Blood Cells	chr2:24147086:24169356:clu_40748:ENSG00000219626.8	Heart_Atrial_Appendage	2:25575523:CS1	0.958185	0.155547	0.0638175	0.398361	0.0191637	0.00311094	rs78711174
Red Blood Cells	chr2:24147086:24169356:clu_46644:ENSG00000219626.8	Adipose_Subcutaneous	2:25575523:CS1	0.958185	0.155547	0.0558214	0.395364	0.0191637	0.00311094	rs78711174
Red Blood Cells	chr2:24164335:24167627:clu_36308:ENSG00000219626.8	Heart_Left_Ventricle	2:25575523:CS1	0.958185	0.155547	-0.0302057	0.203164	0.0191637	0.00311094	rs78711174
Red Blood Cells	chr2:24164335:24167627:clu_37637:ENSG00000219626.8	Artery_Coronary	2:25575523:CS1	0.958185	0.155547	-0.0397622	0.215276	0.0191637	0.00311094	rs78711174
Red Blood Cells	chr2:24167683:24169356:clu_42653:ENSG00000219626.8	Esophagus_Mucosa	2:25575523:CS1	0.958185	0.155547	-0.0285555	0.214964	0.0191637	0.00311094	rs78711174
Red Blood Cells	chr2:24167683:24169356:clu_44367:ENSG00000219626.8	Colon_Transverse	2:25575523:CS1	0.958185	0.155547	-0.0328535	0.261259	0.0191637	0.00311094	rs78711174
Red Blood Cells	chr2:24175174:24175467:clu_45311:ENSG00000186453.12	Adipose_Visceral	2:25575523:CS1	0.958185	0.155547	-0.037582	0.306557	0.0191637	0.00311094	rs78711174
Red Blood Cells	chr2:24208319:24209100:clu_36621:ENSG00000198399.14	Whole_Blood	2:25575523:CS1	0.958185	0.155547	-0.121051	0.948163	0.0191637	0.00311094	rs78711174
Red Blood Cells	chr2:24208319:24209100:clu_45323:ENSG00000198399.14	Adipose_Visceral	2:25575523:CS1	0.958185	0.155547	-0.0739576	0.511613	0.0191637	0.00311094	rs78711174
Red Blood Cells	chr2:24208319:24209100:clu_46657:ENSG00000198399.14	Adipose_Subcutaneous	2:25575523:CS1	0.958185	0.155547	-0.140542	1.01903	0.0191637	0.00311094	rs78711174
Red Blood Cells	chr2:24208319:24209100:clu_47989:ENSG00000198399.14	Nerve_Tibial	2:25575523:CS1	0.958185	0.155547	-0.0533979	0.334913	0.0191637	0.00311094	rs78711174
Red Blood Cells	chr2:24208319:24209100:clu_49541:ENSG00000198399.14	Lung	2:25575523:CS1	0.958185	0.155547	-0.113317	0.604891	0.0191637	0.00311094	rs78711174
Red Blood Cells	chr2:24209221:24209818:clu_36621:ENSG00000198399.14	Whole_Blood	2:25575523:CS1	0.958185	0.155547	0.102668	0.713803	0.0191637	0.00311094	rs78711174
Red Blood Cells	chr2:24209221:24209818:clu_45323:ENSG00000198399.14	Adipose_Visceral	2:25575523:CS1	0.958185	0.155547	0.0798937	0.581458	0.0191637	0.00311094	rs78711174
Red Blood Cells	chr2:24209221:24209818:clu_46657:ENSG00000198399.14	Adipose_Subcutaneous	2:25575523:CS1	0.958185	0.155547	0.148846	0.910089	0.0191637	0.00311094	rs78711174
Red Blood Cells	chr2:24209221:24209818:clu_47989:ENSG00000198399.14	Nerve_Tibial	2:25575523:CS1	0.958185	0.155547	0.049185	0.261718	0.0191637	0.00311094	rs78711174
Red Blood Cells	chr2:58146474:58154759:clu_40787:ENSG00000028116.16	Esophagus_Junction	2:58984870:CS2	0.999966	0.176491	-7.09879	7.33899	0.499983	0.0882456	rs6735470
Red Blood Cells	chr2:58165874:58198579:clu_40060:ENSG00000115392.11	Brain_Cerebellum	2:58984870:CS2	0.999966	0.176491	-1.30253	1.35608	0.499983	0.0882456	rs6735470
Red Blood Cells	chr2:60396816:60402088:clu_41447:ENSG00000223929.1	Heart_Atrial_Appendage	2:60609474:CS1	0.999477	0.383594	-1.84233	1.845	0.499739	0.191797	rs9967849
Red Blood Cells	chr2:60396816:60402088:clu_41447:ENSG00000228590.1	Heart_Atrial_Appendage	2:60609474:CS1	0.999477	0.383594	-1.83617	1.85471	0.499739	0.191797	rs9967849
Red Blood Cells	ENSG00000230499	Fibroblasts	2:110443496:CS1	0.999987	0.153844	15.6838	1.74856	0.999987	0.153844	rs62162561~rs62162647
Red Blood Cells	ENSG00000224959	Fibroblasts	2:112167931:CS3	0.9562	0.154891	-0.04264	0.409885	0.0115205	0.00186616	rs62160676
Red Blood Cells	ENSG00000227992	Adrenal_Gland	2:112167931:CS3	0.9562	0.154891	0.125039	1.01599	0.0115205	0.00186616	rs62160676
Red Blood Cells	ENSG00000227992	Spleen	2:112167931:CS3	0.9562	0.154891	0.0466284	0.602086	0.0115205	0.00186616	rs62160676
Red Blood Cells	ENSG00000230499	Adipose_Visceral	2:112167931:CS3	0.9562	0.154891	0.0357688	0.369995	0.0115205	0.00186616	rs62160676
Red Blood Cells	ENSG00000271590	Adipose_Subcutaneous	2:112167931:CS3	0.9562	0.154891	0.0350436	0.423035	0.0115205	0.00186616	rs62160676
Red Blood Cells	ENSG00000271590	Adipose_Visceral	2:112167931:CS3	0.9562	0.154891	0.0384574	0.319699	0.0115205	0.00186616	rs62160676
Red Blood Cells	ENSG00000271590	Adrenal_Gland	2:112167931:CS3	0.9562	0.154891	0.143513	1.15371	0.0115205	0.00186616	rs62160676
Red Blood Cells	ENSG00000271590	Artery_Tibial	2:112167931:CS3	0.9562	0.154891	0.0699267	0.447869	0.0115205	0.00186616	rs62160676
Red Blood Cells	ENSG00000271590	Esophagus_Mucosa	2:112167931:CS3	0.9562	0.154891	0.035468	0.369204	0.0115205	0.00186616	rs62160676
Red Blood Cells	ENSG00000271590	Esophagus_Muscularis	2:112167931:CS3	0.9562	0.154891	0.0445667	0.491101	0.0115205	0.00186616	rs62160676
Red Blood Cells	ENSG00000271590	Heart_Atrial_Appendage	2:112167931:CS3	0.9562	0.154891	0.0392858	0.367342	0.0115205	0.00186616	rs62160676
Red Blood Cells	ENSG00000271590	Lung	2:112167931:CS3	0.9562	0.154891	0.0331878	0.348545	0.0115205	0.00186616	rs62160676
Red Blood Cells	ENSG00000271590	Muscle_Skeletal	2:112167931:CS3	0.9562	0.154891	0.13983	1.70426	0.0115205	0.00186616	rs62160676
Red Blood Cells	ENSG00000271590	Nerve_Tibial	2:112167931:CS3	0.9562	0.154891	0.043818	0.340613	0.0115205	0.00186616	rs62160676
Red Blood Cells	ENSG00000271590	Thyroid	2:112167931:CS3	0.9562	0.154891	0.0303656	0.329777	0.0115205	0.00186616	rs62160676
Red Blood Cells	ENSG00000279191	Lung	2:112167931:CS3	0.9562	0.154891	0.0985654	0.73755	0.0115205	0.00186616	rs62160676
Red Blood Cells	ENSG00000279191	Whole_Blood	2:112167931:CS3	0.9562	0.154891	0.0661956	0.684865	0.0115205	0.00186616	rs62160676
Red Blood Cells	MIR4435-2HG	Adipose_Visceral	2:112167931:CS3	0.9562	0.154891	-0.0371877	0.323948	0.0115205	0.00186616	rs62160676
Red Blood Cells	MIR4435-2HG	Fibroblasts	2:112167931:CS3	0.9562	0.154891	-0.0223582	0.227898	0.0115205	0.00186616	rs62160676
Red Blood Cells	MIR4435-2HG	Kidney_Tube	2:112167931:CS3	0.9562	0.154891	-0.0586118	0.454867	0.0115205	0.00186616	rs62160676
Red Blood Cells	MIR4435-2HG	Lung	2:112167931:CS3	0.9562	0.154891	-0.0889549	0.472399	0.0115205	0.00186616	rs62160676
Red Blood Cells	chr2:111344237:111365561:clu_37736:ENSG00000172965.14	Heart_Left_Ventricle	2:112167931:CS3	0.9562	0.154891	0.0334641	0.185808	0.0115205	0.00186616	rs62160676
Red Blood Cells	chr2:111344237:111365561:clu_37989:ENSG00000172965.14	Brain_Cortex	2:112167931:CS3	0.9562	0.154891	0.0525397	0.466721	0.0115205	0.00186616	rs62160676
Red Blood Cells	chr2:111344237:111365561:clu_38138:ENSG00000172965.14	Whole_Blood	2:112167931:CS3	0.9562	0.154891	0.0236136	0.272282	0.0115205	0.00186616	rs62160676
Red Blood Cells	chr2:111344237:111365561:clu_39058:ENSG00000172965.14	Fibroblasts	2:112167931:CS3	0.9562	0.154891	0.0265067	0.289366	0.0115205	0.00186616	rs62160676
Red Blood Cells	chr2:111344237:111365561:clu_42002:ENSG00000172965.14	Stomach	2:112167931:CS3	0.9562	0.154891	0.0433802	0.442806	0.0115205	0.00186616	rs62160676
Red Blood Cells	chr2:111344237:111365561:clu_42336:ENSG00000172965.14	Heart_Atrial_Appendage	2:112167931:CS3	0.9562	0.154891	0.0280963	0.209514	0.0115205	0.00186616	rs62160676
Red Blood Cells	chr2:111344237:111365561:clu_42336:ENSG00000224959.1	Heart_Atrial_Appendage	2:112167931:CS3	0.9562	0.154891	0.0280963	0	0.0115205	0.00186616	rs62160676
Red Blood Cells	chr2:111344237:111365561:clu_42696:ENSG00000172965.14	Artery_Aorta	2:112167931:CS3	0.9562	0.154891	0.0312815	0.377993	0.0115205	0.00186616	rs62160676
Red Blood Cells	chr2:111344237:111365561:clu_42944:ENSG00000172965.14	Muscle_Skeletal	2:112167931:CS3	0.9562	0.154891	0.0452343	0.357728	0.0115205	0.00186616	rs62160676
Red Blood Cells	chr2:111344237:111365561:clu_44131:ENSG00000172965.14	Esophagus_Muscularis	2:112167931:CS3	0.9562	0.154891	0.063744	0.835954	0.0115205	0.00186616	rs62160676
Red Blood Cells	chr2:111344237:111365561:clu_44347:ENSG00000172965.14	Esophagus_Mucosa	2:112167931:CS3	0.9562	0.154891	0.0353675	0.27341	0.0115205	0.00186616	rs62160676
Red Blood Cells	chr2:111344237:111365561:clu_45878:ENSG00000172965.14	Pituitary	2:112167931:CS3	0.9562	0.154891	0.163585	1.64121	0.0115205	0.00186616	rs62160676
Red Blood Cells	chr2:111344237:111365561:clu_47165:ENSG00000172965.14	Adipose_Visceral	2:112167931:CS3	0.9562	0.154891	0.0260107	0.253733	0.0115205	0.00186616	rs62160676
Red Blood Cells	chr2:111344237:111365561:clu_48446:ENSG00000172965.14	Adipose_Subcutaneous	2:112167931:CS3	0.9562	0.154891	0.0227417	0.174115	0.0115205	0.00186616	rs62160676
Red Blood Cells	chr2:111344237:111365561:clu_49847:ENSG00000172965.14	Nerve_Tibial	2:112167931:CS3	0.9562	0.154891	0.0285156	0.253487	0.0115205	0.00186616	rs62160676
Red Blood Cells	chr2:111344237:111365561:clu_51458:ENSG00000172965.14	Lung	2:112167931:CS3	0.9562	0.154891	0.0247729	0.218937	0.0115205	0.00186616	rs62160676
Red Blood Cells	chr2:111344237:111365561:clu_51775:ENSG00000172965.14	Thyroid	2:112167931:CS3	0.9562	0.154891	0.0234366	0.176919	0.0115205	0.00186616	rs62160676
Red Blood Cells	chr2:111344237:111365561:clu_51775:ENSG00000224959.1	Thyroid	2:112167931:CS3	0.9562	0.154891	0.0234366	0.225794	0.0115205	0.00186616	rs62160676
Red Blood Cells	chr2:111344237:111367487:clu_39058:ENSG00000172965.14	Fibroblasts	2:112167931:CS3	0.9562	0.154891	0.0238353	0.201635	0.0115205	0.00186616	rs62160676
Red Blood Cells	chr2:111344237:111367487:clu_42336:ENSG00000172965.14	Heart_Atrial_Appendage	2:112167931:CS3	0.9562	0.154891	0.0488628	0.337804	0.0115205	0.00186616	rs62160676
Red Blood Cells	chr2:111344237:111367487:clu_42336:ENSG00000224959.1	Heart_Atrial_Appendage	2:112167931:CS3	0.9562	0.154891	0.0488628	0.271753	0.0115205	0.00186616	rs62160676
Red Blood Cells	chr2:111344237:111367487:clu_44759:ENSG00000172965.14	Artery_Tibial	2:112167931:CS3	0.9562	0.154891	0.0613794	0.646457	0.0115205	0.00186616	rs62160676
Red Blood Cells	chr2:111344237:111367487:clu_47165:ENSG00000172965.14	Adipose_Visceral	2:112167931:CS3	0.9562	0.154891	0.0418523	0.430114	0.0115205	0.00186616	rs62160676
Red Blood Cells	chr2:111344237:111367487:clu_48446:ENSG00000172965.14	Adipose_Subcutaneous	2:112167931:CS3	0.9562	0.154891	0.0345635	0.305866	0.0115205	0.00186616	rs62160676
Red Blood Cells	chr2:111344237:111367487:clu_51458:ENSG00000172965.14	Lung	2:112167931:CS3	0.9562	0.154891	0.0551329	0.572965	0.0115205	0.00186616	rs62160676
Red Blood Cells	chr2:111344237:111494885:clu_47165:ENSG00000172965.14	Adipose_Visceral	2:112167931:CS3	0.9562	0.154891	0.037005	0.243287	0.0115205	0.00186616	rs62160676
Red Blood Cells	chr2:111344237:111494885:clu_48446:ENSG00000172965.14	Adipose_Subcutaneous	2:112167931:CS3	0.9562	0.154891	0.0338295	0.256453	0.0115205	0.00186616	rs62160676
Red Blood Cells	chr2:111367575:111494885:clu_36710:ENSG00000172965.14	Pancreas	2:112167931:CS3	0.9562	0.154891	0.0407953	0.348259	0.0115205	0.00186616	rs62160676
Red Blood Cells	chr2:111367575:111494885:clu_38138:ENSG00000172965.14	Whole_Blood	2:112167931:CS3	0.9562	0.154891	0.0256893	0.22716	0.0115205	0.00186616	rs62160676
Red Blood Cells	chr2:111367575:111494885:clu_39118:ENSG00000172965.14	Artery_Coronary	2:112167931:CS3	0.9562	0.154891	0.0564974	0.58731	0.0115205	0.00186616	rs62160676
Red Blood Cells	chr2:111367575:111494885:clu_42336:ENSG00000172965.14	Heart_Atrial_Appendage	2:112167931:CS3	0.9562	0.154891	0.027767	0.222855	0.0115205	0.00186616	rs62160676
Red Blood Cells	chr2:111367575:111494885:clu_42336:ENSG00000224959.1	Heart_Atrial_Appendage	2:112167931:CS3	0.9562	0.154891	0.027767	0.195039	0.0115205	0.00186616	rs62160676
Red Blood Cells	chr2:111367575:111494885:clu_42613:ENSG00000172965.14	Colon_Sigmoid	2:112167931:CS3	0.9562	0.154891	0.0420427	0.363778	0.0115205	0.00186616	rs62160676
Red Blood Cells	chr2:111367575:111494885:clu_42696:ENSG00000172965.14	Artery_Aorta	2:112167931:CS3	0.9562	0.154891	0.0294884	0.205131	0.0115205	0.00186616	rs62160676
Red Blood Cells	chr2:111367575:111494885:clu_42944:ENSG00000172965.14	Muscle_Skeletal	2:112167931:CS3	0.9562	0.154891	0.0418776	0.482153	0.0115205	0.00186616	rs62160676
Red Blood Cells	chr2:111367575:111494885:clu_44131:ENSG00000172965.14	Esophagus_Muscularis	2:112167931:CS3	0.9562	0.154891	0.034318	0.254332	0.0115205	0.00186616	rs62160676
Red Blood Cells	chr2:111367575:111494885:clu_44347:ENSG00000172965.14	Esophagus_Mucosa	2:112167931:CS3	0.9562	0.154891	0.0405383	0.307631	0.0115205	0.00186616	rs62160676
Red Blood Cells	chr2:111367575:111494885:clu_46153:ENSG00000172965.14	Colon_Transverse	2:112167931:CS3	0.9562	0.154891	0.0416628	0.428745	0.0115205	0.00186616	rs62160676
Red Blood Cells	chr2:111367575:111494885:clu_47165:ENSG00000172965.14	Adipose_Visceral	2:112167931:CS3	0.9562	0.154891	0.0249247	0.31054	0.0115205	0.00186616	rs62160676
Red Blood Cells	chr2:111367575:111494885:clu_48446:ENSG00000172965.14	Adipose_Subcutaneous	2:112167931:CS3	0.9562	0.154891	0.0218863	0.180691	0.0115205	0.00186616	rs62160676
Red Blood Cells	chr2:111367575:111494885:clu_49847:ENSG00000172965.14	Nerve_Tibial	2:112167931:CS3	0.9562	0.154891	0.0273066	0.215883	0.0115205	0.00186616	rs62160676
Red Blood Cells	chr2:111367575:111494885:clu_51458:ENSG00000172965.14	Lung	2:112167931:CS3	0.9562	0.154891	0.025832	0.223763	0.0115205	0.00186616	rs62160676
Red Blood Cells	chr2:111367575:111494885:clu_51775:ENSG00000172965.14	Thyroid	2:112167931:CS3	0.9562	0.154891	0.0210595	0.170021	0.0115205	0.00186616	rs62160676
Red Blood Cells	chr2:111367575:111494885:clu_51775:ENSG00000224959.1	Thyroid	2:112167931:CS3	0.9562	0.154891	0.0210595	0.165705	0.0115205	0.00186616	rs62160676
Red Blood Cells	chr2:111429620:111494885:clu_36710:ENSG00000172965.14	Pancreas	2:112167931:CS3	0.9562	0.154891	-0.0462619	0.539626	0.0115205	0.00186616	rs62160676
Red Blood Cells	chr2:111429620:111494885:clu_37736:ENSG00000172965.14	Heart_Left_Ventricle	2:112167931:CS3	0.9562	0.154891	-0.0295156	0.362654	0.0115205	0.00186616	rs62160676
Red Blood Cells	chr2:111429620:111494885:clu_37989:ENSG00000172965.14	Brain_Cortex	2:112167931:CS3	0.9562	0.154891	-0.0350287	0.350813	0.0115205	0.00186616	rs62160676
Red Blood Cells	chr2:111429620:111494885:clu_38138:ENSG00000172965.14	Whole_Blood	2:112167931:CS3	0.9562	0.154891	-0.0213213	0.181615	0.0115205	0.00186616	rs62160676
Red Blood Cells	chr2:111429620:111494885:clu_39118:ENSG00000172965.14	Artery_Coronary	2:112167931:CS3	0.9562	0.154891	-0.0411396	0.527943	0.0115205	0.00186616	rs62160676
Red Blood Cells	chr2:111429620:111494885:clu_41706:ENSG00000172965.14	Esophagus_Junction	2:112167931:CS3	0.9562	0.154891	-0.0296465	0.349103	0.0115205	0.00186616	rs62160676
Red Blood Cells	chr2:111429620:111494885:clu_42002:ENSG00000172965.14	Stomach	2:112167931:CS3	0.9562	0.154891	-0.0776945	0.945982	0.0115205	0.00186616	rs62160676
Red Blood Cells	chr2:111429620:111494885:clu_42336:ENSG00000172965.14	Heart_Atrial_Appendage	2:112167931:CS3	0.9562	0.154891	-0.0252255	0.279145	0.0115205	0.00186616	rs62160676
Red Blood Cells	chr2:111429620:111494885:clu_42336:ENSG00000224959.1	Heart_Atrial_Appendage	2:112167931:CS3	0.9562	0.154891	-0.0252255	0.163245	0.0115205	0.00186616	rs62160676
Red Blood Cells	chr2:111429620:111494885:clu_42613:ENSG00000172965.14	Colon_Sigmoid	2:112167931:CS3	0.9562	0.154891	-0.0373624	0.259639	0.0115205	0.00186616	rs62160676
Red Blood Cells	chr2:111429620:111494885:clu_42696:ENSG00000172965.14	Artery_Aorta	2:112167931:CS3	0.9562	0.154891	-0.0246738	0.222934	0.0115205	0.00186616	rs62160676
Red Blood Cells	chr2:111429620:111494885:clu_42944:ENSG00000172965.14	Muscle_Skeletal	2:112167931:CS3	0.9562	0.154891	-0.0345785	0.338902	0.0115205	0.00186616	rs62160676
Red Blood Cells	chr2:111429620:111494885:clu_44131:ENSG00000172965.14	Esophagus_Muscularis	2:112167931:CS3	0.9562	0.154891	-0.0280112	0.150693	0.0115205	0.00186616	rs62160676
Red Blood Cells	chr2:111429620:111494885:clu_44759:ENSG00000172965.14	Artery_Tibial	2:112167931:CS3	0.9562	0.154891	-0.0215489	0.199302	0.0115205	0.00186616	rs62160676
Red Blood Cells	chr2:111429620:111494885:clu_45878:ENSG00000172965.14	Pituitary	2:112167931:CS3	0.9562	0.154891	-0.219072	2.18022	0.0115205	0.00186616	rs62160676
Red Blood Cells	chr2:111429620:111494885:clu_46153:ENSG00000172965.14	Colon_Transverse	2:112167931:CS3	0.9562	0.154891	-0.0320296	0.324559	0.0115205	0.00186616	rs62160676
Red Blood Cells	chr2:111429620:111494885:clu_49847:ENSG00000172965.14	Nerve_Tibial	2:112167931:CS3	0.9562	0.154891	-0.0217756	0.172872	0.0115205	0.00186616	rs62160676
Red Blood Cells	chr2:112230950:112231838:clu_42358:ENSG00000144161.12	Heart_Atrial_Appendage	2:112167931:CS3	0.9562	0.154891	-0.234596	2.2265	0.0115205	0.00186616	rs62160676
Red Blood Cells	chr2:119223888:119230620:clu_43063:ENSG00000115107.19	Muscle_Skeletal	2:121988884:CS1	0.999997	0.284662	629.681	64.7266	0.999997	0.284662	rs13382683~rs140179699
Red Blood Cells	chr2:121239649:121239757:clu_51952:ENSG00000115112.7	Thyroid	2:121988884:CS2	1.00028	0.218657	-0.501478	0.615243	0.393255	0.0884903	rs11694902~rs55995797
Red Blood Cells	chr2:121239649:121242359:clu_43100:ENSG00000115112.7	Muscle_Skeletal	2:121988884:CS2	1.00028	0.218657	0.238238	0.556591	0.151756	0.0325417	rs11694902
Red Blood Cells	chr2:121239902:121242359:clu_51952:ENSG00000115112.7	Thyroid	2:121988884:CS2	1.00028	0.218657	-0.767617	1.92084	0.151756	0.0325417	rs11694902
Red Blood Cells	chr2:121761524:121763005:clu_31811:ENSG00000211460.11	Liver	2:121988884:CS2	1.00028	0.218657	-0.921022	2.2681	0.151756	0.0325417	rs11694902
Red Blood Cells	chr2:121763084:121765134:clu_31811:ENSG00000211460.11	Liver	2:121988884:CS2	1.00028	0.218657	1.04263	2.38123	0.151756	0.0325417	rs11694902
Red Blood Cells	ENSG00000224043	Fibroblasts	2:135638044:CS1	0.999235	0.364865	0.596431	0.874357	0.333078	0.121622	rs12473839
Red Blood Cells	chr2:134863631:134863993:clu_31915:ENSG00000153086.13	Liver	2:135638044:CS1	0.999235	0.364865	2.5973	3.67121	0.333078	0.121622	rs12473839
Red Blood Cells	chr2:134863631:134867579:clu_31915:ENSG00000153086.13	Liver	2:135638044:CS1	0.999235	0.364865	-2.03335	2.88336	0.333078	0.121622	rs12473839
Red Blood Cells	chr2:144405024:144424796:clu_52227:ENSG00000169554.18	Thyroid	2:145720139:CS1	0.999964	0.584107	2.23399	3.24657	0.333321	0.194702	rs72854462
Red Blood Cells	chr2:144430026:144517278:clu_42670:ENSG00000169554.18	Heart_Atrial_Appendage	2:145720139:CS1	0.999964	0.584107	2.93949	4.23001	0.333321	0.194702	rs72854462
Red Blood Cells	chr2:144513797:144517278:clu_42670:ENSG00000169554.18	Heart_Atrial_Appendage	2:145720139:CS1	0.999964	0.584107	-3.63346	5.16126	0.333321	0.194702	rs72854462
Red Blood Cells	ENSG00000236283	Nerve_Tibial	2:165528876:CS1	0.999999	0.26131	0.982769	1.00461	0.5	0.130655	rs13389219
Red Blood Cells	SCN2A	Nerve_Tibial	2:165528876:CS1	0.999999	0.26131	0.777111	0.786476	0.5	0.130655	rs13389219
Red Blood Cells	HOXD11	Colon_Sigmoid	2:176974104:CS1	1	0.241561	-5.88051	0.55331	1	0.241561	rs863678
Red Blood Cells	UBE2E3	Lung	2:181940642:CS1	0.984015	0.374389	-0.79652	0.824205	0.492007	0.187195	rs10191559
Red Blood Cells	UBE2E3	Nerve_Tibial	2:181940642:CS1	0.984015	0.374389	-1.11079	1.13697	0.492007	0.187195	rs10191559
Red Blood Cells	ENSG00000237892	Adipose_Subcutaneous	2:208010353:CS1	1.00326	0.195131	0.493185	0.7242	0.308399	0.0602701	rs3791995
Red Blood Cells	ENSG00000237892	Thyroid	2:208010353:CS1	1.00326	0.195131	1.49851	2.29561	0.308399	0.0602701	rs3791995
Red Blood Cells	ENSG00000237892	Whole_Blood	2:208010353:CS1	1.00326	0.195131	0.786302	1.18824	0.308399	0.0602701	rs3791995
Red Blood Cells	KLF7	Thyroid	2:208010353:CS1	1.00326	0.195131	0.0803612	0.299078	0.0780587	0.0143208	rs3791995~rs17218369
Red Blood Cells	PLCD4	Liver	2:219279097:CS1	0.990341	0.279619	-2.67096	2.26359	0.588157	0.167173	rs7607369~rs10498060
Red Blood Cells	chr2:218697610:218697854:clu_43716:ENSG00000163482.11	Heart_Atrial_Appendage	2:219279097:CS1	0.990341	0.279619	2.88216	3.51093	0.402184	0.112446	rs7607369~rs10498060
Red Blood Cells	chr2:235717644:235740963:clu_43390:ENSG00000157985.18	Esophagus_Junction	2:236369478:CS1	0.984541	0.385369	-2.61237	0.584792	0.984541	0.385369	rs1356334
Red Blood Cells	chr3:12301849:12312380:clu_42940:ENSG00000132170.19	Adipose_Subcutaneous	3:12379351:CS1	0.999973	0.19116	2.62168	0.243094	0.999973	0.19116	rs2067819
Red Blood Cells	chr3:16358047:16370076:clu_37825:ENSG00000131378.13	Colon_Sigmoid	3:16928092:CS1	1	0.195796	8.46871	0.772916	1	0.195796	rs1992382
Red Blood Cells	KAT2B	Whole_Blood	3:20105673:CS1	0.999998	0.261395	-1.72211	0.225225	0.999998	0.261395	rs12636078
Red Blood Cells	chr3:23959815:23961977:clu_39268:ENSG00000174738.12	Esophagus_Muscularis	3:24347800:CS1	1	0.610373	-14.1551	0.687077	1	0.610373	rs869785
Red Blood Cells	CTDSPL	Adipose_Subcutaneous	3:37919762:CS1	1	0.252762	-0.490898	0.832348	0.25	0.0631905	rs78192244
Red Blood Cells	CTDSPL	Adipose_Visceral	3:37919762:CS1	1	0.252762	-0.595538	1.05891	0.25	0.0631905	rs78192244
Red Blood Cells	CTDSPL	Thyroid	3:37919762:CS1	1	0.252762	-0.54092	0.979704	0.25	0.0631905	rs78192244
Red Blood Cells	chr3:37911827:37947057:clu_44502:ENSG00000144677.14	Nerve_Tibial	3:37919762:CS1	1	0.252762	0.973464	1.67207	0.25	0.0631905	rs78192244
Red Blood Cells	ENSG00000275956	Brain_Cerebellum	3:52649748:CS1	0.953238	0.163443	0.0625616	0.428327	0.0170221	0.00291863	rs13083798
Red Blood Cells	GNL3	Adipose_Subcutaneous	3:52649748:CS1	0.953238	0.163443	0.0529301	0.502567	0.0170221	0.00291863	rs13083798
Red Blood Cells	GNL3	Artery_Coronary	3:52649748:CS1	0.953238	0.163443	0.115195	0.877458	0.0170221	0.00291863	rs13083798
Red Blood Cells	GNL3	Artery_Tibial	3:52649748:CS1	0.953238	0.163443	0.0277345	0.155019	0.0170221	0.00291863	rs13083798
Red Blood Cells	GNL3	Brain_Cerebellum	3:52649748:CS1	0.953238	0.163443	0.0412451	0.290176	0.0170221	0.00291863	rs13083798
Red Blood Cells	GNL3	Colon_Sigmoid	3:52649748:CS1	0.953238	0.163443	0.170049	1.17863	0.0170221	0.00291863	rs13083798
Red Blood Cells	GNL3	Colon_Transverse	3:52649748:CS1	0.953238	0.163443	0.138819	1.34784	0.0170221	0.00291863	rs13083798
Red Blood Cells	GNL3	Esophagus_Muscularis	3:52649748:CS1	0.953238	0.163443	0.0294721	0.216872	0.0170221	0.00291863	rs13083798
Red Blood Cells	GNL3	Heart_Left_Ventricle	3:52649748:CS1	0.953238	0.163443	0.0572251	0.461518	0.0170221	0.00291863	rs13083798
Red Blood Cells	GNL3	Kidney_Glom	3:52649748:CS1	0.953238	0.163443	0.0727515	0.449803	0.0170221	0.00291863	rs13083798
Red Blood Cells	GNL3	Muscle_Skeletal	3:52649748:CS1	0.953238	0.163443	0.0279415	0.203154	0.0170221	0.00291863	rs13083798
Red Blood Cells	GNL3	Nerve_Tibial	3:52649748:CS1	0.953238	0.163443	0.0397678	0.28944	0.0170221	0.00291863	rs13083798
Red Blood Cells	NEK4	Adipose_Subcutaneous	3:52649748:CS1	0.953238	0.163443	0.0351021	0.318303	0.0170221	0.00291863	rs13083798
Red Blood Cells	NEK4	Artery_Tibial	3:52649748:CS1	0.953238	0.163443	0.0276136	0.147511	0.0170221	0.00291863	rs13083798
Red Blood Cells	NEK4	Esophagus_Mucosa	3:52649748:CS1	0.953238	0.163443	0.045289	0.40425	0.0170221	0.00291863	rs13083798
Red Blood Cells	NEK4	Esophagus_Muscularis	3:52649748:CS1	0.953238	0.163443	0.0459855	0.398679	0.0170221	0.00291863	rs13083798
Red Blood Cells	NEK4	Fibroblasts	3:52649748:CS1	0.953238	0.163443	0.0460303	0.321051	0.0170221	0.00291863	rs13083798
Red Blood Cells	NEK4	Heart_Atrial_Appendage	3:52649748:CS1	0.953238	0.163443	0.0298028	0.23494	0.0170221	0.00291863	rs13083798
Red Blood Cells	NEK4	Nerve_Tibial	3:52649748:CS1	0.953238	0.163443	0.0316144	0.297138	0.0170221	0.00291863	rs13083798
Red Blood Cells	NT5DC2	Artery_Aorta	3:52649748:CS1	0.953238	0.163443	0.097165	0.692541	0.0170221	0.00291863	rs13083798
Red Blood Cells	SPCS1	Muscle_Skeletal	3:52649748:CS1	0.953238	0.163443	-0.164776	1.01221	0.0170221	0.00291863	rs13083798
Red Blood Cells	chr3:52291111:52291747:clu_34680:ENSG00000168237.17	Whole_Blood	3:52649748:CS1	0.953238	0.163443	-0.11455	0.928265	0.0170221	0.00291863	rs13083798
Red Blood Cells	chr3:52291111:52291747:clu_44031:ENSG00000114841.17	Adipose_Subcutaneous	3:52649748:CS1	0.953238	0.163443	-0.0960048	0.889789	0.0170221	0.00291863	rs13083798
Red Blood Cells	chr3:52291111:52291747:clu_44031:ENSG00000168237.17	Adipose_Subcutaneous	3:52649748:CS1	0.953238	0.163443	-0.0950612	0.76834	0.0170221	0.00291863	rs13083798
Red Blood Cells	chr3:52524611:52524817:clu_41967:ENSG00000168268.10	Colon_Transverse	3:52649748:CS1	0.953238	0.163443	0.0800916	0.702124	0.0170221	0.00291863	rs13083798
Red Blood Cells	chr3:52529334:52534533:clu_38473:ENSG00000168268.10	Heart_Atrial_Appendage	3:52649748:CS1	0.953238	0.163443	0.0630873	0.48231	0.0170221	0.00291863	rs13083798
Red Blood Cells	chr3:52529334:52534533:clu_38765:ENSG00000168268.10	Colon_Sigmoid	3:52649748:CS1	0.953238	0.163443	0.0715965	0.570527	0.0170221	0.00291863	rs13083798
Red Blood Cells	chr3:52529334:52534533:clu_40214:ENSG00000168268.10	Esophagus_Muscularis	3:52649748:CS1	0.953238	0.163443	0.0304777	0.175702	0.0170221	0.00291863	rs13083798
Red Blood Cells	chr3:52529334:52534533:clu_45355:ENSG00000168268.10	Nerve_Tibial	3:52649748:CS1	0.953238	0.163443	0.0318556	0.305558	0.0170221	0.00291863	rs13083798
Red Blood Cells	chr3:52534148:52534803:clu_41780:ENSG00000168273.7	Pituitary	3:52649748:CS1	0.953238	0.163443	-0.0876305	0.722722	0.0170221	0.00291863	rs13083798
Red Blood Cells	chr3:52534877:52540424:clu_40748:ENSG00000168273.7	Artery_Tibial	3:52649748:CS1	0.953238	0.163443	-0.0484371	0.387801	0.0170221	0.00291863	rs13083798
Red Blood Cells	chr3:52534877:52540424:clu_42851:ENSG00000168273.7	Adipose_Visceral	3:52649748:CS1	0.953238	0.163443	-0.123569	0.958661	0.0170221	0.00291863	rs13083798
Red Blood Cells	chr3:52686105:52686769:clu_35563:ENSG00000163938.16	Fibroblasts	3:52649748:CS1	0.953238	0.163443	-0.0263611	0.110072	0.0170221	0.00291863	rs13083798
Red Blood Cells	chr3:52686105:52686769:clu_37446:ENSG00000163938.16	Brain_Cerebellum	3:52649748:CS1	0.953238	0.163443	-0.0540153	0.38672	0.0170221	0.00291863	rs13083798
Red Blood Cells	chr3:52686105:52686769:clu_40311:ENSG00000163938.16	Esophagus_Mucosa	3:52649748:CS1	0.953238	0.163443	-0.0876108	0.651564	0.0170221	0.00291863	rs13083798
Red Blood Cells	chr3:52686105:52686769:clu_45367:ENSG00000163938.16	Nerve_Tibial	3:52649748:CS1	0.953238	0.163443	-0.044476	0.271859	0.0170221	0.00291863	rs13083798
Red Blood Cells	chr3:52686105:52686769:clu_47128:ENSG00000163938.16	Thyroid	3:52649748:CS1	0.953238	0.163443	-0.0452796	0.321731	0.0170221	0.00291863	rs13083798
Red Blood Cells	chr3:52686202:52686769:clu_35563:ENSG00000163938.16	Fibroblasts	3:52649748:CS1	0.953238	0.163443	0.0259642	0.255311	0.0170221	0.00291863	rs13083798
Red Blood Cells	chr3:52686202:52686769:clu_37446:ENSG00000163938.16	Brain_Cerebellum	3:52649748:CS1	0.953238	0.163443	0.0398002	0.332633	0.0170221	0.00291863	rs13083798
Red Blood Cells	chr3:52686202:52686769:clu_40311:ENSG00000163938.16	Esophagus_Mucosa	3:52649748:CS1	0.953238	0.163443	0.0625445	0.22136	0.0170221	0.00291863	rs13083798
Red Blood Cells	chr3:52686202:52686769:clu_41790:ENSG00000163938.16	Pituitary	3:52649748:CS1	0.953238	0.163443	0.0542261	0.348829	0.0170221	0.00291863	rs13083798
Red Blood Cells	chr3:52686202:52686769:clu_42865:ENSG00000163938.16	Adipose_Visceral	3:52649748:CS1	0.953238	0.163443	0.0454573	0.316921	0.0170221	0.00291863	rs13083798
Red Blood Cells	chr3:52686202:52686769:clu_44118:ENSG00000163938.16	Adipose_Subcutaneous	3:52649748:CS1	0.953238	0.163443	0.0499578	0.401319	0.0170221	0.00291863	rs13083798
Red Blood Cells	chr3:52686202:52686769:clu_45367:ENSG00000163938.16	Nerve_Tibial	3:52649748:CS1	0.953238	0.163443	0.0424305	0.288259	0.0170221	0.00291863	rs13083798
Red Blood Cells	chr3:52686827:52687246:clu_47128:ENSG00000163938.16	Thyroid	3:52649748:CS1	0.953238	0.163443	0.0649977	0.282769	0.0170221	0.00291863	rs13083798
Red Blood Cells	chr3:52696040:52696542:clu_47136:ENSG00000016864.18	Thyroid	3:52649748:CS1	0.953238	0.163443	0.166173	0.865805	0.0170221	0.00291863	rs13083798
Red Blood Cells	chr3:52696659:52697721:clu_34341:ENSG00000016864.18	Heart_Left_Ventricle	3:52649748:CS1	0.953238	0.163443	0.12473	0.991455	0.0170221	0.00291863	rs13083798
Red Blood Cells	chr3:52696659:52697721:clu_40771:ENSG00000016864.18	Artery_Tibial	3:52649748:CS1	0.953238	0.163443	0.0661289	0.459047	0.0170221	0.00291863	rs13083798
Red Blood Cells	chr3:52700496:52705447:clu_47138:ENSG00000016864.18	Thyroid	3:52649748:CS1	0.953238	0.163443	-0.0353796	0.365949	0.0170221	0.00291863	rs13083798
Red Blood Cells	chr3:52746904:52751932:clu_40776:ENSG00000114904.12	Artery_Tibial	3:52649748:CS1	0.953238	0.163443	-0.147342	1.0377	0.0170221	0.00291863	rs13083798
Red Blood Cells	chr3:52797930:52798218:clu_40792:ENSG00000162267.12	Artery_Tibial	3:52649748:CS1	0.953238	0.163443	0.0276313	0.246997	0.0170221	0.00291863	rs13083798
Red Blood Cells	chr3:52797930:52798966:clu_40792:ENSG00000162267.12	Artery_Tibial	3:52649748:CS1	0.953238	0.163443	-0.0290255	0.203172	0.0170221	0.00291863	rs13083798
Red Blood Cells	chr3:52801146:52801341:clu_29001:ENSG00000162267.12	Liver	3:52649748:CS1	0.953238	0.163443	0.103667	0.859161	0.0170221	0.00291863	rs13083798
Red Blood Cells	chr3:52801146:52802334:clu_29001:ENSG00000162267.12	Liver	3:52649748:CS1	0.953238	0.163443	-0.0868858	0.68503	0.0170221	0.00291863	rs13083798
Red Blood Cells	chr3:52801408:52802334:clu_29001:ENSG00000162267.12	Liver	3:52649748:CS1	0.953238	0.163443	0.0702615	0.574276	0.0170221	0.00291863	rs13083798
Red Blood Cells	chr3:52804734:52805808:clu_40787:ENSG00000162267.12	Artery_Tibial	3:52649748:CS1	0.953238	0.163443	-0.0501228	0.35829	0.0170221	0.00291863	rs13083798
Red Blood Cells	TASOR	Adipose_Visceral	3:56748186:CS1	1	0.419198	5.79245	5.80976	0.5	0.209599	rs6445817
Red Blood Cells	chr3:56566740:56566950:clu_42948:ENSG00000180376.16	Adipose_Visceral	3:56748186:CS1	1	0.419198	3.53162	3.51606	0.5	0.209599	rs6445817
Red Blood Cells	ABHD6	Spleen	3:58375406:CS1	0.999832	0.224013	-0.666673	2.57343	0.0555462	0.0124452	rs62258094
Red Blood Cells	ENSG00000272182	Spleen	3:58375406:CS1	0.999832	0.224013	0.294177	0.977024	0.0555462	0.0124452	rs62258094
Red Blood Cells	KCTD6	Esophagus_Muscularis	3:58375406:CS1	0.999832	0.224013	0.113891	0.49309	0.0555462	0.0124452	rs62258094
Red Blood Cells	KCTD6	Muscle_Skeletal	3:58375406:CS1	0.999832	0.224013	0.189015	0.809955	0.0555462	0.0124452	rs62258094
Red Blood Cells	KCTD6	Thyroid	3:58375406:CS1	0.999832	0.224013	0.148945	0.570508	0.0555462	0.0124452	rs62258094
Red Blood Cells	PDHB	Colon_Sigmoid	3:58375406:CS1	0.999832	0.224013	-0.104612	0.4011	0.0555462	0.0124452	rs62258094
Red Blood Cells	PDHB	Esophagus_Muscularis	3:58375406:CS1	0.999832	0.224013	-0.088491	0.393935	0.0555462	0.0124452	rs62258094
Red Blood Cells	PDHB	Stomach	3:58375406:CS1	0.999832	0.224013	-0.189611	0.804591	0.0555462	0.0124452	rs62258094
Red Blood Cells	PXK	Fibroblasts	3:58375406:CS1	0.999832	0.224013	-0.0576272	0.264889	0.0555462	0.0124452	rs62258094
Red Blood Cells	RPP14	Fibroblasts	3:58375406:CS1	0.999832	0.224013	-0.415401	1.68522	0.0555462	0.0124452	rs62258094
Red Blood Cells	chr3:58409618:58424752:clu_35680:ENSG00000168297.15	Fibroblasts	3:58375406:CS1	0.999832	0.224013	-0.0577892	0.271949	0.0555462	0.0124452	rs62258094
Red Blood Cells	chr3:58409618:58424752:clu_38177:ENSG00000168297.15	Esophagus_Junction	3:58375406:CS1	0.999832	0.224013	-0.0784009	0.31237	0.0555462	0.0124452	rs62258094
Red Blood Cells	chr3:58409618:58424752:clu_38930:ENSG00000168297.15	Colon_Sigmoid	3:58375406:CS1	0.999832	0.224013	-0.0893747	0.389376	0.0555462	0.0124452	rs62258094
Red Blood Cells	chr3:58409618:58424752:clu_39033:ENSG00000168297.15	Artery_Aorta	3:58375406:CS1	0.999832	0.224013	-0.0708	0.285574	0.0555462	0.0124452	rs62258094
Red Blood Cells	chr3:58409618:58424752:clu_40375:ENSG00000168297.15	Esophagus_Muscularis	3:58375406:CS1	0.999832	0.224013	-0.0659785	0.253445	0.0555462	0.0124452	rs62258094
Red Blood Cells	chr3:58409618:58424752:clu_40911:ENSG00000168297.15	Artery_Tibial	3:58375406:CS1	0.999832	0.224013	-0.0708883	0.318978	0.0555462	0.0124452	rs62258094
Red Blood Cells	chr3:58409618:58424752:clu_47308:ENSG00000168297.15	Thyroid	3:58375406:CS1	0.999832	0.224013	-0.0639022	0.268692	0.0555462	0.0124452	rs62258094
Red Blood Cells	chr3:58410159:58411625:clu_34897:ENSG00000168297.15	Whole_Blood	3:58375406:CS1	0.999832	0.224013	-0.12602	0.558658	0.0555462	0.0124452	rs62258094
Red Blood Cells	chr3:69033704:69035023:clu_39122:ENSG00000144747.15	Artery_Aorta	3:69880298:CS1	1	0.479806	14.4906	1.12008	1	0.479806	rs62250968
Red Blood Cells	MITF	Spleen	3:71256309:CS2	0.999365	0.152103	8.33782	1.08747	0.999365	0.152103	rs112707274~rs73108017~rs6773726~rs4488800~rs558246567
Red Blood Cells	C3orf38	Adipose_Subcutaneous	3:88196211:CS1	0.989313	0.303549	-0.155621	0.53503	0.0640456	0.0196005	rs6551280
Red Blood Cells	C3orf38	Adipose_Visceral	3:88196211:CS1	0.989313	0.303549	-0.11225	0.411083	0.0640456	0.0196005	rs6551280
Red Blood Cells	C3orf38	Artery_Aorta	3:88196211:CS1	0.989313	0.303549	-0.105421	0.432548	0.0640456	0.0196005	rs6551280
Red Blood Cells	C3orf38	Artery_Tibial	3:88196211:CS1	0.989313	0.303549	-0.0860271	0.344576	0.0640456	0.0196005	rs6551280
Red Blood Cells	C3orf38	Colon_Transverse	3:88196211:CS1	0.989313	0.303549	-0.69832	2.45416	0.0640456	0.0196005	rs6551280
Red Blood Cells	C3orf38	Esophagus_Junction	3:88196211:CS1	0.989313	0.303549	-0.217876	0.974749	0.0640456	0.0196005	rs6551280
Red Blood Cells	C3orf38	Esophagus_Mucosa	3:88196211:CS1	0.989313	0.303549	-0.0851303	0.365882	0.0640456	0.0196005	rs6551280
Red Blood Cells	C3orf38	Fibroblasts	3:88196211:CS1	0.989313	0.303549	-0.123271	0.46964	0.0640456	0.0196005	rs6551280
Red Blood Cells	C3orf38	Nerve_Tibial	3:88196211:CS1	0.989313	0.303549	-0.0910499	0.315152	0.0640456	0.0196005	rs6551280
Red Blood Cells	C3orf38	Pituitary	3:88196211:CS1	0.989313	0.303549	-0.13001	0.479847	0.0640456	0.0196005	rs6551280
Red Blood Cells	C3orf38	Small_Intestine	3:88196211:CS1	0.989313	0.303549	-0.942137	3.05449	0.0640456	0.0196005	rs6551280
Red Blood Cells	C3orf38	Thyroid	3:88196211:CS1	0.989313	0.303549	-0.0858227	0.329646	0.0640456	0.0196005	rs6551280
Red Blood Cells	C3orf38	Whole_Blood	3:88196211:CS1	0.989313	0.303549	-0.107906	0.423132	0.0640456	0.0196005	rs6551280
Red Blood Cells	ZNF654	Esophagus_Mucosa	3:88196211:CS1	0.989313	0.303549	0.419154	1.56284	0.0640456	0.0196005	rs6551280
Red Blood Cells	ZNF654	Fibroblasts	3:88196211:CS1	0.989313	0.303549	0.143736	0.49479	0.0926747	0.0291421	rs183203233~rs6551280
Red Blood Cells	IMPG2	Esophagus_Junction	3:101136402:CS1	0.963607	0.178338	0.18229	1.06615	0.02533	0.00452334	rs508537
Red Blood Cells	SENP7	Whole_Blood	3:101136402:CS1	0.963607	0.178338	-0.0231247	0.151653	0.02533	0.00452334	rs508537
Red Blood Cells	chr3:101341779:101343686:clu_43301:ENSG00000138468.15	Adipose_Visceral	3:101136402:CS1	0.963607	0.178338	-0.0754032	0.521732	0.02533	0.00452334	rs508537
Red Blood Cells	chr3:101343954:101347872:clu_43301:ENSG00000138468.15	Adipose_Visceral	3:101136402:CS1	0.963607	0.178338	0.0506598	0.357609	0.02533	0.00452334	rs508537
Red Blood Cells	chr3:101372126:101458955:clu_39205:ENSG00000138468.15	Colon_Sigmoid	3:101136402:CS1	0.963607	0.178338	0.0606893	0.335814	0.02533	0.00452334	rs508537
Red Blood Cells	chr3:101372126:101458955:clu_39502:ENSG00000138468.15	Muscle_Skeletal	3:101136402:CS1	0.963607	0.178338	0.0483949	0.354911	0.02533	0.00452334	rs508537
Red Blood Cells	chr3:101372126:101458955:clu_40646:ENSG00000138468.15	Esophagus_Muscularis	3:101136402:CS1	0.963607	0.178338	0.0417234	0.272245	0.02533	0.00452334	rs508537
Red Blood Cells	chr3:101372126:101458955:clu_43306:ENSG00000138468.15	Adipose_Visceral	3:101136402:CS1	0.963607	0.178338	0.0915651	0.537295	0.02533	0.00452334	rs508537
Red Blood Cells	chr3:101372126:101458955:clu_44579:ENSG00000138468.15	Adipose_Subcutaneous	3:101136402:CS1	0.963607	0.178338	0.0267234	0.158761	0.02533	0.00452334	rs508537
Red Blood Cells	chr3:101372126:101458955:clu_45866:ENSG00000138468.15	Nerve_Tibial	3:101136402:CS1	0.963607	0.178338	0.0367931	0.218257	0.02533	0.00452334	rs508537
Red Blood Cells	chr3:101372126:101458955:clu_47611:ENSG00000138468.15	Thyroid	3:101136402:CS1	0.963607	0.178338	0.0318837	0.189261	0.02533	0.00452334	rs508537
Red Blood Cells	chr3:101399055:101417593:clu_39300:ENSG00000138468.15	Artery_Aorta	3:101136402:CS1	0.963607	0.178338	-0.0709764	0.448445	0.02533	0.00452334	rs508537
Red Blood Cells	chr3:101399055:101417593:clu_40741:ENSG00000138468.15	Esophagus_Mucosa	3:101136402:CS1	0.963607	0.178338	-0.151455	0.7961	0.02533	0.00452334	rs508537
Red Blood Cells	chr3:101399055:101458955:clu_33791:ENSG00000138468.15	Pancreas	3:101136402:CS1	0.963607	0.178338	0.092878	0.643674	0.02533	0.00452334	rs508537
Red Blood Cells	chr3:101399055:101458955:clu_35948:ENSG00000138468.15	Fibroblasts	3:101136402:CS1	0.963607	0.178338	0.0503754	0.270913	0.0221082	0.00391456	rs508537~rs13321258
Red Blood Cells	chr3:101399055:101458955:clu_38947:ENSG00000138468.15	Heart_Atrial_Appendage	3:101136402:CS1	0.963607	0.178338	0.0410045	0.210575	0.02533	0.00452334	rs508537
Red Blood Cells	chr3:101399055:101458955:clu_39300:ENSG00000138468.15	Artery_Aorta	3:101136402:CS1	0.963607	0.178338	0.0465671	0.253305	0.02533	0.00452334	rs508537
Red Blood Cells	chr3:101399055:101458955:clu_39502:ENSG00000138468.15	Muscle_Skeletal	3:101136402:CS1	0.963607	0.178338	0.0409548	0.222115	0.02533	0.00452334	rs508537
Red Blood Cells	chr3:101399055:101458955:clu_40646:ENSG00000138468.15	Esophagus_Muscularis	3:101136402:CS1	0.963607	0.178338	0.429091	0.652604	0.310412	0.0617545	rs508537~rs80222852
Red Blood Cells	chr3:101399055:101458955:clu_40741:ENSG00000138468.15	Esophagus_Mucosa	3:101136402:CS1	0.963607	0.178338	0.0640851	0.45614	0.0231665	0.00410923	rs508537~rs13321258
Red Blood Cells	chr3:101399055:101458955:clu_43306:ENSG00000138468.15	Adipose_Visceral	3:101136402:CS1	0.963607	0.178338	0.0478763	0.29471	0.02533	0.00452334	rs508537
Red Blood Cells	chr3:101399055:101458955:clu_45866:ENSG00000138468.15	Nerve_Tibial	3:101136402:CS1	0.963607	0.178338	0.0345759	0.245284	0.02533	0.00452334	rs508537
Red Blood Cells	chr3:101399055:101458955:clu_47611:ENSG00000138468.15	Thyroid	3:101136402:CS1	0.963607	0.178338	0.040968	0.279291	0.02533	0.00452334	rs508537
Red Blood Cells	chr3:101417790:101458955:clu_40646:ENSG00000138468.15	Esophagus_Muscularis	3:101136402:CS1	0.963607	0.178338	-0.0941562	0.508635	0.02533	0.00452334	rs508537
Red Blood Cells	chr3:101417790:101458955:clu_41195:ENSG00000138468.15	Artery_Tibial	3:101136402:CS1	0.963607	0.178338	-0.0601444	0.517486	0.02533	0.00452334	rs508537
Red Blood Cells	chr3:101417790:101458955:clu_44579:ENSG00000138468.15	Adipose_Subcutaneous	3:101136402:CS1	0.963607	0.178338	-0.0788146	0.381126	0.02533	0.00452334	rs508537
Red Blood Cells	chr3:101417790:101458955:clu_47217:ENSG00000138468.15	Lung	3:101136402:CS1	0.963607	0.178338	-0.0868128	0.592439	0.02533	0.00452334	rs508537
Red Blood Cells	ALCAM	Colon_Transverse	3:105385641:CS1	0.999709	0.390222	2.34998	4.26542	0.249927	0.0975555	rs7645026
Red Blood Cells	CBLB	Brain_Cerebellum	3:105385641:CS1	0.999709	0.390222	-0.358667	0.616695	0.249927	0.0975555	rs7645026
Red Blood Cells	chr3:105670352:105678431:clu_36894:ENSG00000114423.18	Spleen	3:105385641:CS1	0.999709	0.390222	1.15262	2.04814	0.249927	0.0975555	rs7645026
Red Blood Cells	chr3:105670352:105678431:clu_38668:ENSG00000114423.18	Stomach	3:105385641:CS1	0.999709	0.390222	0.90029	1.60561	0.249927	0.0975555	rs7645026
Red Blood Cells	chr3:133759329:133760672:clu_29665:ENSG00000091513.14	Liver	3:133495461:CS1	0.999459	0.212009	-0.367738	0.825175	0.14278	0.030287	rs8177260
Red Blood Cells	chr3:133759329:133764182:clu_29665:ENSG00000091513.14	Liver	3:133495461:CS1	0.999459	0.212009	0.373526	0.9333	0.14278	0.030287	rs8177260
Red Blood Cells	chr3:133759329:133764182:clu_38286:ENSG00000091513.14	Brain_Cerebellum	3:133495461:CS1	0.999459	0.212009	0.430268	1.07172	0.14278	0.030287	rs8177260
Red Blood Cells	chr3:133759329:133764182:clu_42858:ENSG00000091513.14	Pituitary	3:133495461:CS1	0.999459	0.212009	1.51559	3.7434	0.14278	0.030287	rs8177260
Red Blood Cells	chr3:133759329:133764182:clu_43048:ENSG00000091513.14	Colon_Transverse	3:133495461:CS1	0.999459	0.212009	1.8151	4.20126	0.14278	0.030287	rs8177260
Red Blood Cells	chr3:133759329:133764182:clu_43935:ENSG00000091513.14	Adipose_Visceral	3:133495461:CS1	0.999459	0.212009	1.2456	2.9312	0.14278	0.030287	rs8177260
Red Blood Cells	chr3:133760824:133764182:clu_29665:ENSG00000091513.14	Liver	3:133495461:CS1	0.999459	0.212009	-0.373595	0.997966	0.14278	0.030287	rs8177260
Red Blood Cells	ATR	Adipose_Subcutaneous	3:141147414:CS1	0.989553	0.200734	-2.58359	2.27947	0.560344	0.112618	rs7428289~rs13099184
Red Blood Cells	ATR	Muscle_Skeletal	3:141147414:CS1	0.989553	0.200734	1.32692	1.53071	0.429209	0.0881162	rs7428289~rs13099184
Red Blood Cells	ATR	Adipose_Subcutaneous	3:142270359:CS1	1	0.280886	-0.508541	1.09719	0.166667	0.0468143	rs13065075
Red Blood Cells	ATR	Lung	3:142270359:CS1	1	0.280886	-0.626046	1.47481	0.166667	0.0468143	rs13065075
Red Blood Cells	ATR	Thyroid	3:142270359:CS1	1	0.280886	-0.723935	1.62419	0.166667	0.0468143	rs13065075
Red Blood Cells	PAQR9	Muscle_Skeletal	3:142270359:CS1	1	0.280886	1.88956	4.08112	0.166667	0.0468143	rs13065075
Red Blood Cells	chr3:142172456:142173076:clu_43176:ENSG00000175066.15	Colon_Transverse	3:142270359:CS1	1	0.280886	-1.44541	3.29841	0.166667	0.0468143	rs13065075
Red Blood Cells	chr3:142172456:142177482:clu_43176:ENSG00000175066.15	Colon_Transverse	3:142270359:CS1	1	0.280886	3.28591	7.4409	0.166667	0.0468143	rs13065075
Red Blood Cells	PXYLP1	Kidney_Glom	3:142270359:CS2	1	0.193014	-0.360721	1.65294	0.0526316	0.0101586	rs11714208
Red Blood Cells	RASA2	Nerve_Tibial	3:142270359:CS2	1	0.193014	0.146525	0.620659	0.0526316	0.0101586	rs11714208
Red Blood Cells	ZBTB38	Adipose_Subcutaneous	3:142270359:CS2	1	0.193014	0.271833	1.25466	0.0526316	0.0101586	rs11714208
Red Blood Cells	ZBTB38	Brain_Cerebellum	3:142270359:CS2	1	0.193014	0.66318	3.03215	0.0526316	0.0101586	rs11714208
Red Blood Cells	ZBTB38	Esophagus_Mucosa	3:142270359:CS2	1	0.193014	-0.252607	1.07537	0.0526316	0.0101586	rs11714208
Red Blood Cells	ZBTB38	Esophagus_Muscularis	3:142270359:CS2	1	0.193014	0.20363	0.885883	0.0526316	0.0101586	rs11714208
Red Blood Cells	ZBTB38	Spleen	3:142270359:CS2	1	0.193014	1.03728	4.72668	0.0526316	0.0101586	rs11714208
Red Blood Cells	ZBTB38	Thyroid	3:142270359:CS2	1	0.193014	0.139905	0.470132	0.0526316	0.0101586	rs11714208
Red Blood Cells	ZBTB38	Whole_Blood	3:142270359:CS2	1	0.193014	0.178006	0.676322	0.0526316	0.0101586	rs11714208
Red Blood Cells	chr3:141386937:141396259:clu_41890:ENSG00000177311.11	Artery_Tibial	3:142270359:CS2	1	0.193014	-0.13707	0.546723	0.0526316	0.0101586	rs11714208
Red Blood Cells	chr3:141386937:141396259:clu_48090:ENSG00000177311.11	Lung	3:142270359:CS2	1	0.193014	-1.04924	4.64166	0.0526316	0.0101586	rs11714208
Red Blood Cells	chr3:141396503:141403927:clu_36557:ENSG00000177311.11	Fibroblasts	3:142270359:CS2	1	0.193014	-0.110008	0.466039	0.0526316	0.0101586	rs11714208
Red Blood Cells	chr3:141396503:141403927:clu_39976:ENSG00000177311.11	Artery_Aorta	3:142270359:CS2	1	0.193014	-0.265545	1.12196	0.0526316	0.0101586	rs11714208
Red Blood Cells	chr3:141396503:141403927:clu_40171:ENSG00000177311.11	Muscle_Skeletal	3:142270359:CS2	1	0.193014	-0.180629	0.778549	0.0526316	0.0101586	rs11714208
Red Blood Cells	chr3:141396503:141403927:clu_41890:ENSG00000177311.11	Artery_Tibial	3:142270359:CS2	1	0.193014	-0.142784	0.573755	0.0526316	0.0101586	rs11714208
Red Blood Cells	chr3:141396503:141403927:clu_48090:ENSG00000177311.11	Lung	3:142270359:CS2	1	0.193014	-0.186134	0.808336	0.0526316	0.0101586	rs11714208
Red Blood Cells	chr3:141402449:141403927:clu_48090:ENSG00000177311.11	Lung	3:142270359:CS2	1	0.193014	0.989277	4.06731	0.0526316	0.0101586	rs11714208
Red Blood Cells	chr3:141902227:141903620:clu_48103:ENSG00000069849.10	Lung	3:142270359:CS2	1	0.193014	-0.197504	0.848398	0.0526316	0.0101586	rs11714208
Red Blood Cells	chr3:142376594:142380082:clu_40202:ENSG00000114127.10	Muscle_Skeletal	3:142270359:CS2	1	0.193014	-0.243782	1.1081	0.0526316	0.0101586	rs11714208
Red Blood Cells	chr3:156750414:156751095:clu_42086:ENSG00000240875.5	Artery_Tibial	3:156795468:CS1	0.996987	0.200556	1.91095	1.94548	0.494011	0.0993771	rs62277394~rs13322435
Red Blood Cells	chr3:156750414:156751095:clu_42086:ENSG00000243926.1	Artery_Tibial	3:156795468:CS1	0.996987	0.200556	1.92721	1.95155	0.502976	0.101179	rs62277394~rs13322435
Red Blood Cells	MECOM-AS1	Esophagus_Mucosa	3:169097381:CS1	1	0.282257	1.73992	0.183566	1	0.282257	rs1290786
Red Blood Cells	chr3:196060247:196062582:clu_44839:ENSG00000072274.12	Adipose_Visceral	3:194681871:CS1	1	0.303431	-10.9919	11.0086	0.5	0.151716	rs406271
Red Blood Cells	chr3:196060247:196062582:clu_49039:ENSG00000072274.12	Lung	3:194681871:CS1	1	0.303431	-6.16189	6.16889	0.5	0.151716	rs406271
Red Blood Cells	ENSG00000273133	Artery_Aorta	4:15603069:CS1	0.981786	0.331004	-3.59439	0.533207	0.981786	0.331004	rs35414597~rs1134634
Red Blood Cells	CCDC158	Kidney_Tube	4:77410318:CS1	0.999753	0.254809	-0.815453	1.28603	0.282869	0.0718488	rs56049812~rs10006043
Red Blood Cells	CCDC158	Pancreas	4:77410318:CS1	0.999753	0.254809	-3.38627	2.10789	0.716884	0.18296	rs56049812~rs10006043
Red Blood Cells	CFAP299	Kidney_Tube	4:81184341:CS1	1	0.523818	0.780314	1.0884	0.333333	0.174606	rs12509595
Red Blood Cells	FGF5	Kidney_Glom	4:81184341:CS1	1	0.523818	0.643876	0.937591	0.333333	0.174606	rs12509595
Red Blood Cells	FGF5	Kidney_Tube	4:81184341:CS1	1	0.523818	0.320483	0.454346	0.333333	0.174606	rs12509595
Red Blood Cells	COPS4	Nerve_Tibial	4:83912597:CS1	1.00014	0.352954	-0.649131	1.61312	0.142877	0.050422	rs7691339
Red Blood Cells	COPS4	Thyroid	4:83912597:CS1	1.00014	0.352954	-0.43095	0.95728	0.142877	0.050422	rs7691339
Red Blood Cells	SEC31A	Fibroblasts	4:83912597:CS1	1.00014	0.352954	1.36396	3.28754	0.142877	0.050422	rs7691339
Red Blood Cells	chr4:82355401:82356796:clu_36588:ENSG00000138668.18	Muscle_Skeletal	4:83912597:CS1	1.00014	0.352954	1.87882	4.62565	0.142877	0.050422	rs7691339
Red Blood Cells	chr4:82861708:82862534:clu_31419:ENSG00000138674.16	Pancreas	4:83912597:CS1	1.00014	0.352954	-1.89998	4.60738	0.142877	0.050422	rs7691339
Red Blood Cells	chr4:83453945:83455397:clu_42589:ENSG00000163312.10	Nerve_Tibial	4:83912597:CS1	1.00014	0.352954	1.30444	3.16609	0.142877	0.050422	rs7691339
Red Blood Cells	chr4:83453945:83455397:clu_42589:ENSG00000163322.13	Nerve_Tibial	4:83912597:CS1	1.00014	0.352954	1.2622	3.27327	0.142877	0.050422	rs7691339
Red Blood Cells	AFF1	Adipose_Subcutaneous	4:88061353:CS1	1.00001	0.250783	1.35994	1.93319	0.333337	0.0835943	rs10023050
Red Blood Cells	AFF1	Artery_Tibial	4:88061353:CS1	1.00001	0.250783	0.662299	0.945391	0.333337	0.0835943	rs10023050
Red Blood Cells	PTPN13	Heart_Left_Ventricle	4:88061353:CS1	1.00001	0.250783	3.80539	5.47469	0.333337	0.0835943	rs10023050
Red Blood Cells	BMPR1B	Adrenal_Gland	4:95948609:CS1	0.97049	0.189369	0.550842	0.590505	0.485245	0.0946843	rs6850046
Red Blood Cells	chr4:95220176:95222210:clu_33612:ENSG00000182168.14	Artery_Coronary	4:95948609:CS1	0.97049	0.189369	-1.66661	1.78852	0.485245	0.0946843	rs6850046
Red Blood Cells	UGT8	Adipose_Visceral	4:115519271:CS1	0.969291	0.303454	-1.90755	2.01904	0.484645	0.151727	rs6849357
Red Blood Cells	UGT8	Whole_Blood	4:115519271:CS1	0.969291	0.303454	-0.894363	0.937953	0.484645	0.151727	rs6849357
Red Blood Cells	BBS7	Adipose_Subcutaneous	4:122732216:CS1	0.990155	0.191113	-0.424921	1.74207	0.0430502	0.00830926	rs5004355
Red Blood Cells	BBS7	Brain_Cerebellum	4:122732216:CS1	0.990155	0.191113	-0.0691282	0.32521	0.0430502	0.00830926	rs5004355
Red Blood Cells	BBS7	Brain_Cortex	4:122732216:CS1	0.990155	0.191113	-0.198936	0.86892	0.0430502	0.00830926	rs5004355
Red Blood Cells	BBS7	Esophagus_Mucosa	4:122732216:CS1	0.990155	0.191113	-0.0784897	0.341578	0.0430502	0.00830926	rs5004355
Red Blood Cells	BBS7	Fibroblasts	4:122732216:CS1	0.990155	0.191113	-0.0427799	0.208554	0.0430502	0.00830926	rs5004355
Red Blood Cells	BBS7	Muscle_Skeletal	4:122732216:CS1	0.990155	0.191113	-0.0593137	0.320124	0.0430502	0.00830926	rs5004355
Red Blood Cells	PP12613	Brain_Cortex	4:122732216:CS1	0.990155	0.191113	-0.222011	0.964764	0.0430502	0.00830926	rs5004355
Red Blood Cells	chr4:121804759:121807540:clu_43105:ENSG00000123737.12	Nerve_Tibial	4:122732216:CS1	0.990155	0.191113	0.0763941	0.29815	0.0430502	0.00830926	rs5004355
Red Blood Cells	chr4:121835283:121839631:clu_36913:ENSG00000138686.9	Artery_Aorta	4:122732216:CS1	0.990155	0.191113	-0.0650321	0.300644	0.0430502	0.00830926	rs5004355
Red Blood Cells	chr4:121848928:121849539:clu_33787:ENSG00000138686.9	Fibroblasts	4:122732216:CS1	0.990155	0.191113	0.113053	0.555163	0.0430502	0.00830926	rs5004355
Red Blood Cells	chr4:121848928:121849539:clu_36387:ENSG00000138686.9	Stomach	4:122732216:CS1	0.990155	0.191113	0.159603	0.734637	0.0430502	0.00830926	rs5004355
Red Blood Cells	chr4:121848928:121849539:clu_38402:ENSG00000138686.9	Esophagus_Mucosa	4:122732216:CS1	0.990155	0.191113	0.0799963	0.356696	0.0430502	0.00830926	rs5004355
Red Blood Cells	chr4:121848928:121849539:clu_38691:ENSG00000138686.9	Artery_Tibial	4:122732216:CS1	0.990155	0.191113	0.199487	0.84722	0.0430502	0.00830926	rs5004355
Red Blood Cells	chr4:121848928:121849539:clu_41995:ENSG00000138686.9	Adipose_Subcutaneous	4:122732216:CS1	0.990155	0.191113	0.0926721	0.446991	0.0430502	0.00830926	rs5004355
Red Blood Cells	chr4:121848928:121849539:clu_43115:ENSG00000138686.9	Nerve_Tibial	4:122732216:CS1	0.990155	0.191113	0.127003	0.668894	0.0430502	0.00830926	rs5004355
Red Blood Cells	chr4:121848928:121849539:clu_44383:ENSG00000138686.9	Lung	4:122732216:CS1	0.990155	0.191113	0.17554	0.827672	0.0430502	0.00830926	rs5004355
Red Blood Cells	chr4:121848928:121852956:clu_33787:ENSG00000138686.9	Fibroblasts	4:122732216:CS1	0.990155	0.191113	-0.0770327	0.417943	0.0430502	0.00830926	rs5004355
Red Blood Cells	chr4:121848928:121852956:clu_36387:ENSG00000138686.9	Stomach	4:122732216:CS1	0.990155	0.191113	-0.337959	1.66063	0.0430502	0.00830926	rs5004355
Red Blood Cells	chr4:121848928:121852956:clu_38402:ENSG00000138686.9	Esophagus_Mucosa	4:122732216:CS1	0.990155	0.191113	-0.0813281	0.397834	0.0430502	0.00830926	rs5004355
Red Blood Cells	chr4:121848928:121852956:clu_38691:ENSG00000138686.9	Artery_Tibial	4:122732216:CS1	0.990155	0.191113	-0.295216	1.65066	0.0430502	0.00830926	rs5004355
Red Blood Cells	chr4:121848928:121852956:clu_41995:ENSG00000138686.9	Adipose_Subcutaneous	4:122732216:CS1	0.990155	0.191113	-0.0887509	0.345848	0.0430502	0.00830926	rs5004355
Red Blood Cells	chr4:121848928:121852956:clu_43115:ENSG00000138686.9	Nerve_Tibial	4:122732216:CS1	0.990155	0.191113	-0.12875	0.717045	0.0430502	0.00830926	rs5004355
Red Blood Cells	chr4:121848928:121852956:clu_44383:ENSG00000138686.9	Lung	4:122732216:CS1	0.990155	0.191113	-0.348413	1.66991	0.0430502	0.00830926	rs5004355
Red Blood Cells	chr4:144119781:144120490:clu_33266:ENSG00000170180.19	Whole_Blood	4:144058181:CS1	1	0.218422	0.645662	0.660391	0.5	0.109211	rs11723371
Red Blood Cells	chr4:144120588:144140599:clu_33266:ENSG00000170180.19	Whole_Blood	4:144058181:CS1	1	0.218422	-1.2029	1.21295	0.5	0.109211	rs11723371
Red Blood Cells	USP38	Kidney_Tube	4:144058181:CS2	0.99852	0.152448	0.826681	0.148394	0.99852	0.152448	rs34229152
Red Blood Cells	chr4:143440382:143457680:clu_37226:ENSG00000109458.8	Muscle_Skeletal	4:146055117:CS1	0.998223	0.201419	-5.08973	5.57217	0.465911	0.0940842	rs11723371
Red Blood Cells	chr4:144119781:144120490:clu_33266:ENSG00000170180.19	Whole_Blood	4:146055117:CS1	0.998223	0.201419	0.683028	0.737566	0.465911	0.0940842	rs11723371
Red Blood Cells	chr4:144120588:144140599:clu_33266:ENSG00000170180.19	Whole_Blood	4:146055117:CS1	0.998223	0.201419	-0.161225	0.585834	0.0664021	0.0132508	rs11723371~rs7692915
Red Blood Cells	TMEM184C	Whole_Blood	4:148461037:CS1	1.00002	0.250144	1.0348	1.95805	0.200004	0.0500288	rs10003447
Red Blood Cells	chr4:147539950:147540377:clu_42272:ENSG00000151617.15	Adipose_Subcutaneous	4:148461037:CS1	1.00002	0.250144	0.719277	1.43728	0.200004	0.0500288	rs10003447
Red Blood Cells	chr4:147539950:147540377:clu_44667:ENSG00000151617.15	Lung	4:148461037:CS1	1.00002	0.250144	0.537138	1.14549	0.200004	0.0500288	rs10003447
Red Blood Cells	chr4:147540485:147542478:clu_42272:ENSG00000151617.15	Adipose_Subcutaneous	4:148461037:CS1	1.00002	0.250144	-0.614425	1.28864	0.200004	0.0500288	rs10003447
Red Blood Cells	chr4:147540485:147542478:clu_44667:ENSG00000151617.15	Lung	4:148461037:CS1	1.00002	0.250144	-0.434521	0.836936	0.200004	0.0500288	rs10003447
Red Blood Cells	IRX1	Adipose_Visceral	5:4036227:CS1	0.988304	0.467396	-13.506	13.9761	0.494152	0.233698	rs11748327
Red Blood Cells	IRX1	Muscle_Skeletal	5:4036227:CS1	0.988304	0.467396	-0.343935	0.349147	0.494152	0.233698	rs11748327
Red Blood Cells	ENSG00000250234	Spleen	5:34660677:CS1	0.999999	0.180203	-0.703138	1.68094	0.14655	0.0259389	rs461986
Red Blood Cells	ENSG00000271874	Lung	5:34660677:CS1	0.999999	0.180203	-0.280597	0.68833	0.14655	0.0259389	rs461986
Red Blood Cells	ENSG00000271874	Spleen	5:34660677:CS1	0.999999	0.180203	-0.508829	0.610499	0.413798	0.0764478	rs17501324~rs461986
Red Blood Cells	RAI14	Kidney_Glom	5:34660677:CS1	0.999999	0.180203	-0.509707	1.30915	0.14655	0.0259389	rs461986
Red Blood Cells	RAI14	Thyroid	5:34660677:CS1	0.999999	0.180203	-0.210949	0.529124	0.14655	0.0259389	rs461986
Red Blood Cells	FGF10	Adipose_Subcutaneous	5:44054120:CS1	0.999057	0.179883	0.558911	0.809004	0.333019	0.059961	rs72750185
Red Blood Cells	FGF10	Heart_Left_Ventricle	5:44054120:CS1	0.999057	0.179883	1.43666	2.06947	0.333019	0.059961	rs72750185
Red Blood Cells	TMEM267	Whole_Blood	5:44054120:CS1	0.999057	0.179883	0.866388	1.2357	0.333019	0.059961	rs72750185
Red Blood Cells	IPO11	Adrenal_Gland	5:61517281:CS1	0.962244	0.163037	0.244112	0.927718	0.0604099	0.00898722	rs13171884
Red Blood Cells	chr5:62361529:62362450:clu_30794:ENSG00000068796.16	Fibroblasts	5:61517281:CS1	0.962244	0.163037	0.165985	0.765421	0.0604099	0.00898722	rs13171884
Red Blood Cells	chr5:62398881:62402036:clu_33866:ENSG00000086189.9	Muscle_Skeletal	5:61517281:CS1	0.962244	0.163037	0.0180602	0.126806	0.0201956	0.00244957	rs11953146~rs26621~rs1862568
Red Blood Cells	chr5:62402122:62403273:clu_35368:ENSG00000086189.9	Artery_Tibial	5:61517281:CS1	0.962244	0.163037	1.72265	0.860726	0.821229	0.142613	rs3906401~rs13171884
Red Blood Cells	chr5:67466938:67467906:clu_39416:ENSG00000250978.5	Nerve_Tibial	5:67610348:CS1	0.999297	0.188623	1.56865	0.220861	0.999297	0.188623	rs449319
Red Blood Cells	chr5:88804801:88823735:clu_38774:ENSG00000081189.15	Adipose_Subcutaneous	5:87072058:CS1	0.999962	0.320675	3.53578	0.312625	0.999962	0.320675	rs165944~rs244749
Red Blood Cells	chr5:88270585:88282042:clu_29524:ENSG00000247828.7	Pancreas	5:88191635:CS2	0.999676	0.164676	3.70552	0.455581	0.999676	0.164676	rs114694170
Red Blood Cells	GIN1	Heart_Left_Ventricle	5:102600524:CS1	0.994747	0.270811	-0.455566	1.03335	0.16883	0.045886	rs2288789
Red Blood Cells	PPIP5K2	Heart_Left_Ventricle	5:102600524:CS1	0.994747	0.270811	1.31082	2.72454	0.16883	0.045886	rs2288789
Red Blood Cells	chr5:103028238:103028887:clu_34373:ENSG00000145730.20	Muscle_Skeletal	5:102600524:CS1	0.994747	0.270811	0.684699	1.51051	0.16883	0.045886	rs2288789
Red Blood Cells	chr5:103173972:103177667:clu_34317:ENSG00000145725.19	Colon_Sigmoid	5:102600524:CS1	0.994747	0.270811	-0.419487	1.03508	0.16883	0.045886	rs2288789
Red Blood Cells	chr5:103173972:103177667:clu_41598:ENSG00000145725.19	Thyroid	5:102600524:CS1	0.994747	0.270811	-0.245004	0.561296	0.150598	0.0413807	rs249496~rs2288789
Red Blood Cells	chr5:103176910:103177667:clu_41598:ENSG00000145725.19	Thyroid	5:102600524:CS1	0.994747	0.270811	0.292461	0.650626	0.16883	0.045886	rs2288789
Red Blood Cells	SLC12A2	Lung	5:127249194:CS1	1	0.258278	-4.8179	0.582133	1	0.258278	rs9327455
Red Blood Cells	chr5:154811640:154813887:clu_35206:ENSG00000155506.16	Muscle_Skeletal	5:154027749:CS1	0.987783	0.181161	-1.20386	1.75671	0.329261	0.0603869	rs6890610
Red Blood Cells	chr5:154811640:154813887:clu_35206:ENSG00000155508.13	Muscle_Skeletal	5:154027749:CS1	0.987783	0.181161	-1.19789	1.7153	0.329261	0.0603869	rs6890610
Red Blood Cells	chr5:154867792:154870661:clu_42442:ENSG00000155508.13	Thyroid	5:154027749:CS1	0.987783	0.181161	-0.543373	0.788709	0.329261	0.0603869	rs6890610
Red Blood Cells	CPEB4	Whole_Blood	5:173358154:CS2	0.999991	0.170462	0.708194	0.727651	0.499996	0.0852312	rs791357
Red Blood Cells	chr5:173932500:173944967:clu_31656:ENSG00000113742.12	Whole_Blood	5:173358154:CS2	0.999991	0.170462	-3.26729	3.27683	0.499996	0.0852312	rs791357
Red Blood Cells	F12	Esophagus_Mucosa	5:176800361:CS1	0.959637	0.154506	-0.0537691	0.38623	0.0195844	0.00315319	rs10051765
Red Blood Cells	RGS14	Adipose_Subcutaneous	5:176800361:CS1	0.959637	0.154506	-0.0224482	0.184503	0.0195844	0.00315319	rs10051765
Red Blood Cells	RGS14	Adipose_Visceral	5:176800361:CS1	0.959637	0.154506	-0.0280897	0.153099	0.0195844	0.00315319	rs10051765
Red Blood Cells	RGS14	Adrenal_Gland	5:176800361:CS1	0.959637	0.154506	-0.0336449	0.174343	0.0195844	0.00315319	rs10051765
Red Blood Cells	RGS14	Artery_Coronary	5:176800361:CS1	0.959637	0.154506	-0.0374288	0.20975	0.0195844	0.00315319	rs10051765
Red Blood Cells	RGS14	Artery_Tibial	5:176800361:CS1	0.959637	0.154506	-0.0203849	0.138274	0.0195844	0.00315319	rs10051765
Red Blood Cells	RGS14	Brain_Cerebellum	5:176800361:CS1	0.959637	0.154506	-0.0355633	0.2032	0.0195844	0.00315319	rs10051765
Red Blood Cells	RGS14	Colon_Sigmoid	5:176800361:CS1	0.959637	0.154506	-0.0317248	0.194306	0.0195844	0.00315319	rs10051765
Red Blood Cells	RGS14	Colon_Transverse	5:176800361:CS1	0.959637	0.154506	-0.0295839	0.248286	0.0195844	0.00315319	rs10051765
Red Blood Cells	RGS14	Brain_Cortex	5:176800361:CS1	0.959637	0.154506	-0.0380954	0.270636	0.0195844	0.00315319	rs10051765
Red Blood Cells	RGS14	Esophagus_Junction	5:176800361:CS1	0.959637	0.154506	-0.0282577	0.194225	0.0195844	0.00315319	rs10051765
Red Blood Cells	RGS14	Esophagus_Mucosa	5:176800361:CS1	0.959637	0.154506	-0.0238787	0.183832	0.0195844	0.00315319	rs10051765
Red Blood Cells	RGS14	Esophagus_Muscularis	5:176800361:CS1	0.959637	0.154506	-0.023078	0.252375	0.0195844	0.00315319	rs10051765
Red Blood Cells	RGS14	Fibroblasts	5:176800361:CS1	0.959637	0.154506	-0.021054	0.0966342	0.0195844	0.00315319	rs10051765
Red Blood Cells	RGS14	Heart_Atrial_Appendage	5:176800361:CS1	0.959637	0.154506	-0.0252185	0.148678	0.0195844	0.00315319	rs10051765
Red Blood Cells	RGS14	Heart_Left_Ventricle	5:176800361:CS1	0.959637	0.154506	-0.0254606	0.194643	0.0195844	0.00315319	rs10051765
Red Blood Cells	RGS14	Kidney_Glom	5:176800361:CS1	0.959637	0.154506	-0.0253004	0.226773	0.0195844	0.00315319	rs10051765
Red Blood Cells	RGS14	Lung	5:176800361:CS1	0.959637	0.154506	-0.027498	0.179566	0.0195844	0.00315319	rs10051765
Red Blood Cells	RGS14	Muscle_Skeletal	5:176800361:CS1	0.959637	0.154506	-0.0225379	0.155055	0.0195844	0.00315319	rs10051765
Red Blood Cells	RGS14	Nerve_Tibial	5:176800361:CS1	0.959637	0.154506	-0.0244958	0.19335	0.0195844	0.00315319	rs10051765
Red Blood Cells	RGS14	Pancreas	5:176800361:CS1	0.959637	0.154506	-0.0445096	0.23219	0.0195844	0.00315319	rs10051765
Red Blood Cells	RGS14	Pituitary	5:176800361:CS1	0.959637	0.154506	-0.0313192	0.191302	0.0195844	0.00315319	rs10051765
Red Blood Cells	RGS14	Stomach	5:176800361:CS1	0.959637	0.154506	-0.033457	0.187947	0.0195844	0.00315319	rs10051765
Red Blood Cells	RGS14	Thyroid	5:176800361:CS1	0.959637	0.154506	-0.0256334	0.182714	0.0195844	0.00315319	rs10051765
Red Blood Cells	chr5:177371396:177371475:clu_31737:ENSG00000169220.17	Whole_Blood	5:176800361:CS1	0.959637	0.154506	0.0287275	0.224048	0.0195844	0.00315319	rs10051765
Red Blood Cells	chr5:177371396:177371475:clu_37964:ENSG00000169220.17	Pituitary	5:176800361:CS1	0.959637	0.154506	0.0415971	0.225425	0.0195844	0.00315319	rs10051765
Red Blood Cells	chr5:177371396:177371475:clu_42356:ENSG00000169220.17	Lung	5:176800361:CS1	0.959637	0.154506	0.043088	0.317926	0.0195844	0.00315319	rs10051765
Red Blood Cells	chr5:177371396:177371475:clu_42741:ENSG00000169220.17	Thyroid	5:176800361:CS1	0.959637	0.154506	0.0654638	0.452644	0.0195844	0.00315319	rs10051765
Red Blood Cells	chr5:177371396:177371873:clu_31142:ENSG00000169220.17	Adrenal_Gland	5:176800361:CS1	0.959637	0.154506	-0.110664	0.833253	0.0195844	0.00315319	rs10051765
Red Blood Cells	chr5:177371396:177371873:clu_31186:ENSG00000169220.17	Heart_Left_Ventricle	5:176800361:CS1	0.959637	0.154506	-0.0431399	0.291388	0.0195844	0.00315319	rs10051765
Red Blood Cells	chr5:177371396:177371873:clu_31582:ENSG00000169220.17	Brain_Cortex	5:176800361:CS1	0.959637	0.154506	-0.034304	0.204854	0.0195844	0.00315319	rs10051765
Red Blood Cells	chr5:177371396:177371873:clu_31737:ENSG00000169220.17	Whole_Blood	5:176800361:CS1	0.959637	0.154506	-0.0210679	0.196214	0.0195844	0.00315319	rs10051765
Red Blood Cells	chr5:177371396:177371873:clu_34525:ENSG00000169220.17	Esophagus_Junction	5:176800361:CS1	0.959637	0.154506	-0.0609014	0.31202	0.0195844	0.00315319	rs10051765
Red Blood Cells	chr5:177371396:177371873:clu_34898:ENSG00000169220.17	Heart_Atrial_Appendage	5:176800361:CS1	0.959637	0.154506	-0.04131	0.294148	0.0195844	0.00315319	rs10051765
Red Blood Cells	chr5:177371396:177371873:clu_35273:ENSG00000169220.17	Artery_Aorta	5:176800361:CS1	0.959637	0.154506	-0.0529083	0.388123	0.0195844	0.00315319	rs10051765
Red Blood Cells	chr5:177371396:177371873:clu_35276:ENSG00000169220.17	Colon_Sigmoid	5:176800361:CS1	0.959637	0.154506	-0.198374	1.44603	0.0195844	0.00315319	rs10051765
Red Blood Cells	chr5:177371396:177371873:clu_35432:ENSG00000169220.17	Muscle_Skeletal	5:176800361:CS1	0.959637	0.154506	-0.0573722	0.458313	0.0195844	0.00315319	rs10051765
Red Blood Cells	chr5:177371396:177371873:clu_36505:ENSG00000169220.17	Esophagus_Muscularis	5:176800361:CS1	0.959637	0.154506	-0.125979	0.847243	0.0195844	0.00315319	rs10051765
Red Blood Cells	chr5:177371396:177371873:clu_36954:ENSG00000169220.17	Artery_Tibial	5:176800361:CS1	0.959637	0.154506	-0.030944	0.193019	0.0195844	0.00315319	rs10051765
Red Blood Cells	chr5:177371396:177371873:clu_37964:ENSG00000169220.17	Pituitary	5:176800361:CS1	0.959637	0.154506	-0.0453569	0.429478	0.0195844	0.00315319	rs10051765
Red Blood Cells	chr5:177371396:177371873:clu_38160:ENSG00000169220.17	Colon_Transverse	5:176800361:CS1	0.959637	0.154506	-0.0558047	0.438351	0.0195844	0.00315319	rs10051765
Red Blood Cells	chr5:177371396:177371873:clu_38921:ENSG00000169220.17	Adipose_Visceral	5:176800361:CS1	0.959637	0.154506	-0.0329667	0.266715	0.0195844	0.00315319	rs10051765
Red Blood Cells	chr5:177371396:177371873:clu_40107:ENSG00000169220.17	Adipose_Subcutaneous	5:176800361:CS1	0.959637	0.154506	-0.0280544	0.196519	0.0195844	0.00315319	rs10051765
Red Blood Cells	chr5:177371396:177371873:clu_41158:ENSG00000169220.17	Nerve_Tibial	5:176800361:CS1	0.959637	0.154506	-0.0322818	0.230562	0.0195844	0.00315319	rs10051765
Red Blood Cells	chr5:177371396:177371873:clu_42356:ENSG00000169220.17	Lung	5:176800361:CS1	0.959637	0.154506	-0.0332626	0.199777	0.0195844	0.00315319	rs10051765
Red Blood Cells	chr5:177371396:177371873:clu_42741:ENSG00000169220.17	Thyroid	5:176800361:CS1	0.959637	0.154506	-0.0248752	0.15412	0.0195844	0.00315319	rs10051765
Red Blood Cells	chr5:177371589:177371873:clu_31186:ENSG00000169220.17	Heart_Left_Ventricle	5:176800361:CS1	0.959637	0.154506	0.0575937	0.414485	0.0195844	0.00315319	rs10051765
Red Blood Cells	chr5:177371589:177371873:clu_31582:ENSG00000169220.17	Brain_Cortex	5:176800361:CS1	0.959637	0.154506	0.123991	1.00233	0.0195844	0.00315319	rs10051765
Red Blood Cells	chr5:177371589:177371873:clu_36642:ENSG00000169220.17	Esophagus_Mucosa	5:176800361:CS1	0.959637	0.154506	0.0456365	0.277189	0.0195844	0.00315319	rs10051765
Red Blood Cells	ENSG00000260455	Kidney_Glom	6:20861226:CS1	1	0.171863	-15.4152	15.5293	0.500001	0.0859314	rs6927936
Red Blood Cells	ENSG00000283480	Brain_Cerebellum	6:20861226:CS1	1	0.171863	-5.61166	5.72424	0.500001	0.0859314	rs6927936
Red Blood Cells	ENSG00000272168	Lung	6:20861226:CS3	1	0.190176	-8.33362	8.54355	0.5	0.0950878	rs9466161
Red Blood Cells	chr6:21783708:21802657:clu_30287:ENSG00000272168.6	Heart_Atrial_Appendage	6:20861226:CS3	1	0.190176	-6.69389	6.86043	0.5	0.0950878	rs9466161
Red Blood Cells	E2F3	Pancreas	6:22140004:CS1	0.99755	0.163663	36.506	36.4608	0.498775	0.0818314	rs6927936
Red Blood Cells	chr6:20479957:20481206:clu_27786:ENSG00000112242.14	Whole_Blood	6:22140004:CS1	0.99755	0.163663	-10.8126	11.0072	0.498775	0.0818314	rs6927936
Red Blood Cells	LINC01012	Esophagus_Mucosa	6:27491299:CS1	0.993836	0.162214	0.820339	2.00531	0.165639	0.0270357	rs200949
Red Blood Cells	OR1F12P	Pituitary	6:27491299:CS1	0.993836	0.162214	-1.30773	2.80048	0.165639	0.0270357	rs200949
Red Blood Cells	ZKSCAN8P1	Stomach	6:27491299:CS1	0.993836	0.162214	2.05027	4.44692	0.165639	0.0270357	rs200949
Red Blood Cells	ZSCAN9	Brain_Cerebellum	6:27491299:CS1	0.993836	0.162214	-1.24002	2.78363	0.165639	0.0270357	rs200949
Red Blood Cells	ZSCAN9	Pituitary	6:27491299:CS1	0.993836	0.162214	-1.1151	2.49713	0.165639	0.0270357	rs200949
Red Blood Cells	chr6:28398473:28399657:clu_31898:ENSG00000158691.14	Esophagus_Muscularis	6:27491299:CS1	0.993836	0.162214	-1.76517	4.05299	0.165639	0.0270357	rs200949
Red Blood Cells	CNPY3	Thyroid	6:41905275:CS1	1	0.176644	8.37832	8.37554	0.5	0.0883219	rs112233623
Red Blood Cells	chr6:41080897:41084046:clu_31180:ENSG00000001167.14	Stomach	6:41905275:CS1	1	0.176644	-4.07857	4.08816	0.5	0.0883219	rs112233623
Red Blood Cells	BYSL	Artery_Aorta	6:41905275:CS2	1	0.154568	10.9384	10.9663	0.5	0.0772838	rs3218114
Red Blood Cells	BYSL	Fibroblasts	6:41905275:CS2	1	0.154568	4.7386	4.75188	0.5	0.0772838	rs3218114
Red Blood Cells	ENSG00000231441	Lung	6:56623751:CS1	0.961934	0.211966	0.88619	0.220279	0.961934	0.211966	rs139112396~rs71564848
Red Blood Cells	BACH2	Pancreas	6:91006227:CS1	1	0.33939	3.46989	0.370549	1	0.33939	rs1504215
Red Blood Cells	CCDC162P	Kidney_Tube	6:109614905:CS1	1	0.586074	3.63044	3.622	0.5	0.293037	rs13219432
Red Blood Cells	CCDC162P	Pituitary	6:109614905:CS1	1	0.586074	15.6687	15.679	0.5	0.293037	rs13219432
Red Blood Cells	ASF1A	Adipose_Subcutaneous	6:119160491:CS1	0.997963	0.159909	0.522358	1.57731	0.110885	0.0177677	rs4946366
Red Blood Cells	ASF1A	Adipose_Visceral	6:119160491:CS1	0.997963	0.159909	0.513848	1.57954	0.110885	0.0177677	rs4946366
Red Blood Cells	ASF1A	Fibroblasts	6:119160491:CS1	0.997963	0.159909	0.113849	0.285077	0.110885	0.0177677	rs4946366
Red Blood Cells	ASF1A	Kidney_Glom	6:119160491:CS1	0.997963	0.159909	0.108362	0.339766	0.110885	0.0177677	rs4946366
Red Blood Cells	ASF1A	Spleen	6:119160491:CS1	0.997963	0.159909	0.115716	0.358585	0.110885	0.0177677	rs4946366
Red Blood Cells	ASF1A	Whole_Blood	6:119160491:CS1	0.997963	0.159909	0.0890359	0.22441	0.110885	0.0177677	rs4946366
Red Blood Cells	MCM9	Heart_Left_Ventricle	6:119160491:CS1	0.997963	0.159909	0.434204	1.21967	0.110885	0.0177677	rs4946366
Red Blood Cells	MCM9	Spleen	6:119160491:CS1	0.997963	0.159909	0.249845	0.703422	0.110885	0.0177677	rs4946366
Red Blood Cells	MCM9	Whole_Blood	6:119160491:CS1	0.997963	0.159909	0.102024	0.30265	0.110885	0.0177677	rs4946366
Red Blood Cells	HDDC2	Adipose_Visceral	6:125623247:CS1	0.966227	0.19183	-0.0438442	0.272421	0.025427	0.00504815	rs112982980
Red Blood Cells	HDDC2	Artery_Coronary	6:125623247:CS1	0.966227	0.19183	-0.0967398	0.591707	0.025427	0.00504815	rs112982980
Red Blood Cells	HDDC2	Heart_Atrial_Appendage	6:125623247:CS1	0.966227	0.19183	-0.033152	0.192015	0.025427	0.00504815	rs112982980
Red Blood Cells	HDDC2	Heart_Left_Ventricle	6:125623247:CS1	0.966227	0.19183	-0.0316498	0.159189	0.025427	0.00504815	rs112982980
Red Blood Cells	HDDC2	Pancreas	6:125623247:CS1	0.966227	0.19183	-0.0538483	0.400217	0.025427	0.00504815	rs112982980
Red Blood Cells	HDDC2	Small_Intestine	6:125623247:CS1	0.966227	0.19183	-0.051688	0.325934	0.025427	0.00504815	rs112982980
Red Blood Cells	HDDC2	Spleen	6:125623247:CS1	0.966227	0.19183	-0.0597474	0.394954	0.025427	0.00504815	rs112982980
Red Blood Cells	TPD52L1	Artery_Aorta	6:125623247:CS1	0.966227	0.19183	0.041297	0.243418	0.025427	0.00504815	rs112982980
Red Blood Cells	chr6:125276051:125277102:clu_29256:ENSG00000111906.17	Brain_Cortex	6:125623247:CS1	0.966227	0.19183	-0.0630717	0.384664	0.025427	0.00504815	rs112982980
Red Blood Cells	chr6:125276243:125277102:clu_29256:ENSG00000111906.17	Brain_Cortex	6:125623247:CS1	0.966227	0.19183	0.0607248	0.380743	0.025427	0.00504815	rs112982980
Red Blood Cells	chr6:125292909:125300538:clu_29258:ENSG00000111906.17	Brain_Cortex	6:125623247:CS1	0.966227	0.19183	0.079306	0.38593	0.025427	0.00504815	rs112982980
Red Blood Cells	chr6:125292909:125300538:clu_29377:ENSG00000111906.17	Whole_Blood	6:125623247:CS1	0.966227	0.19183	0.0697421	0.447675	0.025427	0.00504815	rs112982980
Red Blood Cells	chr6:125292909:125300538:clu_32570:ENSG00000111906.17	Muscle_Skeletal	6:125623247:CS1	0.966227	0.19183	0.0630575	0.377587	0.025427	0.00504815	rs112982980
Red Blood Cells	chr6:125292909:125300538:clu_35755:ENSG00000111906.17	Adipose_Visceral	6:125623247:CS1	0.966227	0.19183	0.0612615	0.441685	0.025427	0.00504815	rs112982980
Red Blood Cells	chr6:125292909:125300538:clu_37815:ENSG00000111906.17	Nerve_Tibial	6:125623247:CS1	0.966227	0.19183	0.0486402	0.314832	0.025427	0.00504815	rs112982980
Red Blood Cells	chr6:125292909:125300538:clu_39356:ENSG00000111906.17	Thyroid	6:125623247:CS1	0.966227	0.19183	0.21708	1.24881	0.025427	0.00504815	rs112982980
Red Blood Cells	chr6:125298816:125300538:clu_32570:ENSG00000111906.17	Muscle_Skeletal	6:125623247:CS1	0.966227	0.19183	-0.048346	0.207226	0.025427	0.00504815	rs112982980
Red Blood Cells	chr6:125298816:125300538:clu_35153:ENSG00000111906.17	Pituitary	6:125623247:CS1	0.966227	0.19183	-0.114518	0.739137	0.025427	0.00504815	rs112982980
Red Blood Cells	chr6:125298816:125300538:clu_37815:ENSG00000111906.17	Nerve_Tibial	6:125623247:CS1	0.966227	0.19183	-0.0519291	0.350941	0.025427	0.00504815	rs112982980
Red Blood Cells	chr6:125300659:125301244:clu_29574:ENSG00000111906.17	Fibroblasts	6:125623247:CS1	0.966227	0.19183	0.0441597	0.257684	0.025427	0.00504815	rs112982980
Red Blood Cells	chr6:125300659:125301244:clu_35154:ENSG00000111906.17	Pituitary	6:125623247:CS1	0.966227	0.19183	0.0744567	0.435857	0.025427	0.00504815	rs112982980
Red Blood Cells	chr6:125300659:125301598:clu_28781:ENSG00000111906.17	Heart_Left_Ventricle	6:125623247:CS1	0.966227	0.19183	-0.0424885	0.257846	0.025427	0.00504815	rs112982980
Red Blood Cells	chr6:125300659:125301598:clu_28866:ENSG00000111906.17	Adrenal_Gland	6:125623247:CS1	0.966227	0.19183	-0.0736905	0.384102	0.025427	0.00504815	rs112982980
Red Blood Cells	chr6:125300659:125301598:clu_32150:ENSG00000111906.17	Heart_Atrial_Appendage	6:125623247:CS1	0.966227	0.19183	-0.0734863	0.497207	0.025427	0.00504815	rs112982980
Red Blood Cells	chr6:125300659:125301598:clu_32571:ENSG00000111906.17	Muscle_Skeletal	6:125623247:CS1	0.966227	0.19183	-0.0403152	0.258092	0.025427	0.00504815	rs112982980
Red Blood Cells	chr6:125300659:125301849:clu_28781:ENSG00000111906.17	Heart_Left_Ventricle	6:125623247:CS1	0.966227	0.19183	0.160087	1.16589	0.025427	0.00504815	rs112982980
Red Blood Cells	chr6:125300659:125301849:clu_29259:ENSG00000111906.17	Brain_Cortex	6:125623247:CS1	0.966227	0.19183	-0.046723	0.351382	0.025427	0.00504815	rs112982980
Red Blood Cells	chr6:125300659:125301849:clu_29574:ENSG00000111906.17	Fibroblasts	6:125623247:CS1	0.966227	0.19183	-0.0305035	0.155375	0.025427	0.00504815	rs112982980
Red Blood Cells	chr6:125300659:125301849:clu_35154:ENSG00000111906.17	Pituitary	6:125623247:CS1	0.966227	0.19183	-0.0902169	0.582637	0.025427	0.00504815	rs112982980
Red Blood Cells	chr6:125300659:125301849:clu_35756:ENSG00000111906.17	Adipose_Visceral	6:125623247:CS1	0.966227	0.19183	-0.0405602	0.24153	0.025427	0.00504815	rs112982980
Red Blood Cells	chr6:125300659:125301849:clu_36820:ENSG00000111906.17	Adipose_Subcutaneous	6:125623247:CS1	0.966227	0.19183	-0.032077	0.238627	0.025427	0.00504815	rs112982980
Red Blood Cells	chr6:125300659:125301849:clu_37816:ENSG00000111906.17	Nerve_Tibial	6:125623247:CS1	0.966227	0.19183	-0.0278586	0.168823	0.025427	0.00504815	rs112982980
Red Blood Cells	chr6:125300659:125302033:clu_29259:ENSG00000111906.17	Brain_Cortex	6:125623247:CS1	0.966227	0.19183	0.0448369	0.23783	0.025427	0.00504815	rs112982980
Red Blood Cells	chr6:125300659:125302033:clu_29574:ENSG00000111906.17	Fibroblasts	6:125623247:CS1	0.966227	0.19183	0.0296107	0.1806	0.025427	0.00504815	rs112982980
Red Blood Cells	chr6:125300659:125302033:clu_32571:ENSG00000111906.17	Muscle_Skeletal	6:125623247:CS1	0.966227	0.19183	0.0378198	0.18463	0.025427	0.00504815	rs112982980
Red Blood Cells	chr6:125300659:125302033:clu_35154:ENSG00000111906.17	Pituitary	6:125623247:CS1	0.966227	0.19183	0.0790499	0.497933	0.025427	0.00504815	rs112982980
Red Blood Cells	chr6:125300659:125302033:clu_35756:ENSG00000111906.17	Adipose_Visceral	6:125623247:CS1	0.966227	0.19183	0.0384702	0.24555	0.025427	0.00504815	rs112982980
Red Blood Cells	chr6:125300659:125302033:clu_36820:ENSG00000111906.17	Adipose_Subcutaneous	6:125623247:CS1	0.966227	0.19183	0.0284064	0.20681	0.025427	0.00504815	rs112982980
Red Blood Cells	NCOA7	Kidney_Tube	6:125623247:CS2	1	0.160938	0.701803	0.280423	0.864832	0.140226	rs9491407~rs17798981~rs11154336
Red Blood Cells	chr6:125791067:125815291:clu_33698:ENSG00000111912.19	Esophagus_Muscularis	6:125623247:CS2	1	0.160938	0.977462	2.36077	0.135168	0.0207114	rs11154336
Red Blood Cells	CENPW	Adipose_Subcutaneous	6:125623247:CS3	0.999999	0.180884	0.231806	0.567864	0.147438	0.0266668	rs9388489
Red Blood Cells	CENPW	Artery_Coronary	6:125623247:CS3	0.999999	0.180884	0.591497	1.56149	0.147438	0.0266668	rs9388489
Red Blood Cells	CENPW	Heart_Atrial_Appendage	6:125623247:CS3	0.999999	0.180884	0.294108	0.724786	0.147438	0.0266668	rs9388489
Red Blood Cells	CENPW	Kidney_Glom	6:125623247:CS3	0.999999	0.180884	0.280833	0.664373	0.147438	0.0266668	rs9388489
Red Blood Cells	CENPW	Nerve_Tibial	6:125623247:CS3	0.999999	0.180884	0.244388	0.587059	0.147438	0.0266668	rs9388489
Red Blood Cells	CENPW	Spleen	6:125623247:CS3	0.999999	0.180884	0.453966	1.08071	0.147438	0.0266668	rs9388489
Red Blood Cells	CENPW	Whole_Blood	6:125623247:CS3	0.999999	0.180884	0.585085	1.53269	0.115373	0.0208831	rs12202204~rs9388489
Red Blood Cells	CENPW	Artery_Tibial	6:127452935:CS1	1	0.415289	8.88168	8.99994	0.5	0.207644	rs2745353
Red Blood Cells	RNF146	Spleen	6:127452935:CS1	1	0.415289	-1.99582	2.03663	0.5	0.207644	rs2745353
Red Blood Cells	L3MBTL3	Adipose_Visceral	6:130374461:CS1	0.962393	0.263492	-0.0316758	0.223359	0.0240626	0.00656306	rs7740107
Red Blood Cells	L3MBTL3	Adrenal_Gland	6:130374461:CS1	0.962393	0.263492	-0.169573	0.990827	0.0240626	0.00656306	rs7740107
Red Blood Cells	L3MBTL3	Artery_Aorta	6:130374461:CS1	0.962393	0.263492	-0.0345258	0.183668	0.0240626	0.00656306	rs7740107
Red Blood Cells	L3MBTL3	Artery_Coronary	6:130374461:CS1	0.962393	0.263492	-0.0670309	0.398422	0.0240626	0.00656306	rs7740107
Red Blood Cells	L3MBTL3	Artery_Tibial	6:130374461:CS1	0.962393	0.263492	-0.0457054	0.283096	0.0240626	0.00656306	rs7740107
Red Blood Cells	L3MBTL3	Brain_Cerebellum	6:130374461:CS1	0.962393	0.263492	-0.0510055	0.371619	0.0240626	0.00656306	rs7740107
Red Blood Cells	L3MBTL3	Colon_Sigmoid	6:130374461:CS1	0.962393	0.263492	-0.0406084	0.284928	0.0240626	0.00656306	rs7740107
Red Blood Cells	L3MBTL3	Colon_Transverse	6:130374461:CS1	0.962393	0.263492	-0.0313439	0.224802	0.0240626	0.00656306	rs7740107
Red Blood Cells	L3MBTL3	Brain_Cortex	6:130374461:CS1	0.962393	0.263492	-0.0452177	0.230582	0.0240626	0.00656306	rs7740107
Red Blood Cells	L3MBTL3	Esophagus_Junction	6:130374461:CS1	0.962393	0.263492	-0.0459656	0.292607	0.0240626	0.00656306	rs7740107
Red Blood Cells	L3MBTL3	Esophagus_Mucosa	6:130374461:CS1	0.962393	0.263492	-0.0297369	0.152328	0.0240626	0.00656306	rs7740107
Red Blood Cells	L3MBTL3	Esophagus_Muscularis	6:130374461:CS1	0.962393	0.263492	-0.0409444	0.331489	0.0240626	0.00656306	rs7740107
Red Blood Cells	L3MBTL3	Heart_Left_Ventricle	6:130374461:CS1	0.962393	0.263492	-0.0526376	0.352377	0.0240626	0.00656306	rs7740107
Red Blood Cells	L3MBTL3	Liver	6:130374461:CS1	0.962393	0.263492	-0.0403227	0.323187	0.0240626	0.00656306	rs7740107
Red Blood Cells	L3MBTL3	Lung	6:130374461:CS1	0.962393	0.263492	-0.0244432	0.167388	0.0240626	0.00656306	rs7740107
Red Blood Cells	L3MBTL3	Lymphocytes	6:130374461:CS1	0.962393	0.263492	-0.264499	1.9363	0.0240626	0.00656306	rs7740107
Red Blood Cells	L3MBTL3	Muscle_Skeletal	6:130374461:CS1	0.962393	0.263492	-0.0540565	0.377359	0.0240626	0.00656306	rs7740107
Red Blood Cells	L3MBTL3	Nerve_Tibial	6:130374461:CS1	0.962393	0.263492	-0.0269167	0.162275	0.0240626	0.00656306	rs7740107
Red Blood Cells	L3MBTL3	Pancreas	6:130374461:CS1	0.962393	0.263492	-0.0326794	0.209305	0.0240626	0.00656306	rs7740107
Red Blood Cells	L3MBTL3	Pituitary	6:130374461:CS1	0.962393	0.263492	-0.0335253	0.135533	0.0240626	0.00656306	rs7740107
Red Blood Cells	L3MBTL3	Small_Intestine	6:130374461:CS1	0.962393	0.263492	-0.0409082	0.138038	0.0240626	0.00656306	rs7740107
Red Blood Cells	L3MBTL3	Spleen	6:130374461:CS1	0.962393	0.263492	-0.0353422	0.239751	0.0240626	0.00656306	rs7740107
Red Blood Cells	L3MBTL3	Stomach	6:130374461:CS1	0.962393	0.263492	-0.0315504	0.163623	0.0240626	0.00656306	rs7740107
Red Blood Cells	L3MBTL3	Thyroid	6:130374461:CS1	0.962393	0.263492	-0.0227959	0.133198	0.0240626	0.00656306	rs7740107
Red Blood Cells	L3MBTL3	Whole_Blood	6:130374461:CS1	0.962393	0.263492	-0.0217971	0.138177	0.0240626	0.00656306	rs7740107
Red Blood Cells	chr6:130052991:130055171:clu_24593:ENSG00000198945.7	Liver	6:130374461:CS1	0.962393	0.263492	0.0410389	0.256268	0.0240626	0.00656306	rs7740107
Red Blood Cells	chr6:130052991:130055171:clu_28915:ENSG00000198945.7	Adrenal_Gland	6:130374461:CS1	0.962393	0.263492	0.0358322	0.196414	0.0240626	0.00656306	rs7740107
Red Blood Cells	chr6:130052991:130055171:clu_30877:ENSG00000198945.7	Spleen	6:130374461:CS1	0.962393	0.263492	0.148188	0.452967	0.0961392	0.0272213	rs56220641~rs7740107
Red Blood Cells	chr6:130052991:130055171:clu_31973:ENSG00000198945.7	Esophagus_Junction	6:130374461:CS1	0.962393	0.263492	0.040036	0.298006	0.0240626	0.00656306	rs7740107
Red Blood Cells	chr6:130052991:130055171:clu_32247:ENSG00000198945.7	Stomach	6:130374461:CS1	0.962393	0.263492	0.0338481	0.242225	0.0240626	0.00656306	rs7740107
Red Blood Cells	chr6:130052991:130055171:clu_32729:ENSG00000198945.7	Colon_Sigmoid	6:130374461:CS1	0.962393	0.263492	0.042555	0.378369	0.0240626	0.00656306	rs7740107
Red Blood Cells	chr6:130052991:130055171:clu_35228:ENSG00000198945.7	Pituitary	6:130374461:CS1	0.962393	0.263492	0.0329107	0.223917	0.0240626	0.00656306	rs7740107
Red Blood Cells	chr6:130052991:130055171:clu_35338:ENSG00000198945.7	Colon_Transverse	6:130374461:CS1	0.962393	0.263492	0.0325505	0.18388	0.0240626	0.00656306	rs7740107
Red Blood Cells	chr6:130052991:130055171:clu_35832:ENSG00000198945.7	Adipose_Visceral	6:130374461:CS1	0.962393	0.263492	0.0271009	0.137162	0.0240626	0.00656306	rs7740107
Red Blood Cells	chr6:130052991:130055171:clu_36901:ENSG00000198945.7	Adipose_Subcutaneous	6:130374461:CS1	0.962393	0.263492	0.0245493	0.155214	0.0240626	0.00656306	rs7740107
Red Blood Cells	chr6:130052991:130055171:clu_38944:ENSG00000198945.7	Lung	6:130374461:CS1	0.962393	0.263492	0.0257316	0.171581	0.0240626	0.00656306	rs7740107
Red Blood Cells	chr6:130052991:130055171:clu_39433:ENSG00000198945.7	Thyroid	6:130374461:CS1	0.962393	0.263492	0.0229472	0.129477	0.0240626	0.00656306	rs7740107
Red Blood Cells	chr6:134940221:134942409:clu_31806:ENSG00000118514.13	Brain_Cerebellum	6:135227089:CS1	1	0.422202	-66.466	1.28357	1	0.422202	rs9483788
Red Blood Cells	chr6:135442714:135447008:clu_32330:ENSG00000135541.20	Stomach	6:135227089:CS2	1	0.220624	-13.8902	13.8127	0.5	0.110312	rs2210366
Red Blood Cells	chr6:135447160:135448290:clu_32330:ENSG00000135541.20	Stomach	6:135227089:CS2	1	0.220624	13.5872	13.5654	0.5	0.110312	rs2210366
Red Blood Cells	CITED2	Esophagus_Mucosa	6:139844429:CS1	1	0.365165	5.11522	0.30656	1	0.365165	rs628751
Red Blood Cells	chr6:138930098:138934225:clu_37082:ENSG00000135597.18	Adipose_Subcutaneous	6:139844429:CS2	1	0.219548	-3.71602	0.26186	1	0.219548	rs6911671
Red Blood Cells	HOXA10	Artery_Tibial	7:27208280:CS1	0.999677	0.175933	-0.526769	0.905045	0.249919	0.0439833	rs2237336
Red Blood Cells	HOXA10-AS	Adipose_Subcutaneous	7:27208280:CS1	0.999677	0.175933	0.39725	0.682364	0.249919	0.0439833	rs2237336
Red Blood Cells	HOXA10-AS	Artery_Tibial	7:27208280:CS1	0.999677	0.175933	0.233329	0.424023	0.249919	0.0439833	rs2237336
Red Blood Cells	HOXA10-AS	Colon_Sigmoid	7:27208280:CS1	0.999677	0.175933	0.794913	1.40542	0.249919	0.0439833	rs2237336
Red Blood Cells	INHBA	Pituitary	7:40913646:CS1	0.999994	0.278723	5.61553	0.906905	0.999994	0.278723	rs6462990
Red Blood Cells	H2AZ2	Muscle_Skeletal	7:44870933:CS1	0.999997	0.347848	4.20808	0.269107	0.999997	0.347848	rs1050331~rs1985601
Red Blood Cells	chr7:50727435:50727793:clu_28775:ENSG00000106070.17	Colon_Sigmoid	7:50427982:CS1	1	0.642618	-20.2529	0.865395	1	0.642618	rs6592965
Red Blood Cells	CT66	Adipose_Subcutaneous	7:69218337:CS1	0.981156	0.356262	3.64607	8.53051	0.163526	0.059377	rs6460528
Red Blood Cells	CT66	Thyroid	7:69218337:CS1	0.981156	0.356262	0.228233	0.541644	0.163526	0.059377	rs6460528
Red Blood Cells	chr7:70763341:70764752:clu_34427:ENSG00000158321.15	Lung	7:69218337:CS1	0.981156	0.356262	3.61498	9.37692	0.163526	0.059377	rs6460528
Red Blood Cells	chr7:70763341:70764755:clu_34427:ENSG00000158321.15	Lung	7:69218337:CS1	0.981156	0.356262	-2.8175	6.17652	0.163526	0.059377	rs6460528
Red Blood Cells	chr7:70777174:70781615:clu_28817:ENSG00000158321.15	Artery_Aorta	7:69218337:CS1	0.981156	0.356262	-0.541182	1.16196	0.163526	0.059377	rs6460528
Red Blood Cells	chr7:70785019:70785955:clu_28260:ENSG00000158321.15	Esophagus_Junction	7:69218337:CS1	0.981156	0.356262	-2.89849	6.47892	0.163526	0.059377	rs6460528
Red Blood Cells	CD36	Whole_Blood	7:80312637:CS1	0.967713	0.251497	0.0384981	0.184448	0.0273205	0.0071	rs3211932
Red Blood Cells	chr7:80673409:80673983:clu_25632:ENSG00000135218.17	Heart_Left_Ventricle	7:80312637:CS1	0.967713	0.251497	0.18349	1.19174	0.0273205	0.0071	rs3211932
Red Blood Cells	chr7:80673409:80673983:clu_30287:ENSG00000135218.17	Esophagus_Mucosa	7:80312637:CS1	0.967713	0.251497	0.1471	0.994691	0.0273205	0.0071	rs3211932
Red Blood Cells	chr7:80674147:80676108:clu_25761:ENSG00000135218.17	Adrenal_Gland	7:80312637:CS1	0.967713	0.251497	-0.115522	0.574643	0.0273205	0.0071	rs3211932
Red Blood Cells	chr7:80674147:80676108:clu_26281:ENSG00000135218.17	Whole_Blood	7:80312637:CS1	0.967713	0.251497	-0.0329598	0.19294	0.0273205	0.0071	rs3211932
Red Blood Cells	chr7:80674147:80676108:clu_26725:ENSG00000135218.17	Artery_Coronary	7:80312637:CS1	0.967713	0.251497	-0.0578196	0.344207	0.0273205	0.0071	rs3211932
Red Blood Cells	chr7:80674147:80676108:clu_27658:ENSG00000135218.17	Spleen	7:80312637:CS1	0.967713	0.251497	-0.0400996	0.211546	0.0273205	0.0071	rs3211932
Red Blood Cells	chr7:80674147:80676108:clu_28637:ENSG00000135218.17	Heart_Atrial_Appendage	7:80312637:CS1	0.967713	0.251497	-0.0304067	0.186028	0.0273205	0.0071	rs3211932
Red Blood Cells	chr7:80674147:80676108:clu_28751:ENSG00000135218.17	Stomach	7:80312637:CS1	0.967713	0.251497	-0.0457948	0.221003	0.0273205	0.0071	rs3211932
Red Blood Cells	chr7:80674147:80676108:clu_28960:ENSG00000135218.17	Muscle_Skeletal	7:80312637:CS1	0.967713	0.251497	-0.0220905	0.115358	0.0273205	0.0071	rs3211932
Red Blood Cells	chr7:80674147:80676108:clu_29058:ENSG00000135218.17	Artery_Aorta	7:80312637:CS1	0.967713	0.251497	-0.0461213	0.245073	0.0273205	0.0071	rs3211932
Red Blood Cells	chr7:80674147:80676108:clu_29169:ENSG00000135218.17	Colon_Sigmoid	7:80312637:CS1	0.967713	0.251497	-0.0482983	0.28552	0.0273205	0.0071	rs3211932
Red Blood Cells	chr7:80674147:80676108:clu_30096:ENSG00000135218.17	Esophagus_Muscularis	7:80312637:CS1	0.967713	0.251497	-0.0310634	0.165832	0.0273205	0.0071	rs3211932
Red Blood Cells	chr7:80674147:80676108:clu_30311:ENSG00000135218.17	Artery_Tibial	7:80312637:CS1	0.967713	0.251497	-0.0511692	0.237766	0.0273205	0.0071	rs3211932
Red Blood Cells	chr7:80674147:80676108:clu_31511:ENSG00000135218.17	Colon_Transverse	7:80312637:CS1	0.967713	0.251497	-0.0429334	0.26546	0.0273205	0.0071	rs3211932
Red Blood Cells	chr7:80674147:80676108:clu_33777:ENSG00000135218.17	Nerve_Tibial	7:80312637:CS1	0.967713	0.251497	-0.032713	0.221455	0.0273205	0.0071	rs3211932
Red Blood Cells	chr7:80674147:80676108:clu_34723:ENSG00000135218.17	Lung	7:80312637:CS1	0.967713	0.251497	-0.0320345	0.219594	0.0273205	0.0071	rs3211932
Red Blood Cells	chr7:80674147:80676108:clu_35203:ENSG00000135218.17	Thyroid	7:80312637:CS1	0.967713	0.251497	-0.0325554	0.23972	0.0330558	0.00859435	rs12532509~rs3211932
Red Blood Cells	chr7:80674147:80676140:clu_27658:ENSG00000135218.17	Spleen	7:80312637:CS1	0.967713	0.251497	-0.0841981	0.567318	0.0273205	0.0071	rs3211932
Red Blood Cells	chr7:80674147:80676140:clu_28513:ENSG00000135218.17	Esophagus_Junction	7:80312637:CS1	0.967713	0.251497	-0.0429753	0.28007	0.0273205	0.0071	rs3211932
Red Blood Cells	chr7:80674147:80676140:clu_34723:ENSG00000135218.17	Lung	7:80312637:CS1	0.967713	0.251497	-0.0384833	0.213756	0.0273205	0.0071	rs3211932
Red Blood Cells	chr7:80674147:80676384:clu_26281:ENSG00000135218.17	Whole_Blood	7:80312637:CS1	0.967713	0.251497	0.0389209	0.221059	0.0273205	0.0071	rs3211932
Red Blood Cells	chr7:80674147:80676384:clu_26725:ENSG00000135218.17	Artery_Coronary	7:80312637:CS1	0.967713	0.251497	0.0591029	0.410468	0.0273205	0.0071	rs3211932
Red Blood Cells	chr7:80674147:80676384:clu_27658:ENSG00000135218.17	Spleen	7:80312637:CS1	0.967713	0.251497	0.0384488	0.218821	0.0273205	0.0071	rs3211932
Red Blood Cells	chr7:80674147:80676384:clu_28513:ENSG00000135218.17	Esophagus_Junction	7:80312637:CS1	0.967713	0.251497	0.0451033	0.294616	0.0273205	0.0071	rs3211932
Red Blood Cells	chr7:80674147:80676384:clu_28637:ENSG00000135218.17	Heart_Atrial_Appendage	7:80312637:CS1	0.967713	0.251497	0.030736	0.180246	0.0273205	0.0071	rs3211932
Red Blood Cells	chr7:80674147:80676384:clu_28751:ENSG00000135218.17	Stomach	7:80312637:CS1	0.967713	0.251497	0.0426305	0.23264	0.0273205	0.0071	rs3211932
Red Blood Cells	chr7:80674147:80676384:clu_28960:ENSG00000135218.17	Muscle_Skeletal	7:80312637:CS1	0.967713	0.251497	0.0223862	0.126403	0.0273205	0.0071	rs3211932
Red Blood Cells	chr7:80674147:80676384:clu_29058:ENSG00000135218.17	Artery_Aorta	7:80312637:CS1	0.967713	0.251497	0.0945395	0.640954	0.0273205	0.0071	rs3211932
Red Blood Cells	chr7:80674147:80676384:clu_29169:ENSG00000135218.17	Colon_Sigmoid	7:80312637:CS1	0.967713	0.251497	0.0540518	0.296297	0.0273205	0.0071	rs3211932
Red Blood Cells	chr7:80674147:80676384:clu_30096:ENSG00000135218.17	Esophagus_Muscularis	7:80312637:CS1	0.967713	0.251497	0.0316567	0.216023	0.0273205	0.0071	rs3211932
Red Blood Cells	chr7:80674147:80676384:clu_30311:ENSG00000135218.17	Artery_Tibial	7:80312637:CS1	0.967713	0.251497	0.0489133	0.257722	0.0273205	0.0071	rs3211932
Red Blood Cells	chr7:80674147:80676384:clu_31511:ENSG00000135218.17	Colon_Transverse	7:80312637:CS1	0.967713	0.251497	0.046242	0.260915	0.0273205	0.0071	rs3211932
Red Blood Cells	chr7:80674147:80676384:clu_33777:ENSG00000135218.17	Nerve_Tibial	7:80312637:CS1	0.967713	0.251497	0.0344047	0.199743	0.0273205	0.0071	rs3211932
Red Blood Cells	chr7:80674147:80676384:clu_35203:ENSG00000135218.17	Thyroid	7:80312637:CS1	0.967713	0.251497	0.0332038	0.149328	0.0330823	0.00860227	rs12532509~rs3211932
Red Blood Cells	SEMA3D	Artery_Tibial	7:84778392:CS1	0.992826	0.566843	0.276474	0.659829	0.143474	0.0799248	rs2534853~rs17649199
Red Blood Cells	SEMA3D	Brain_Cerebellum	7:84778392:CS1	0.992826	0.566843	1.2269	3.23704	0.12367	0.0684067	rs2534853
Red Blood Cells	SEMA3D	Esophagus_Muscularis	7:84778392:CS1	0.992826	0.566843	0.666686	1.65318	0.12367	0.0684067	rs2534853
Red Blood Cells	SEMA3D	Kidney_Tube	7:84778392:CS1	0.992826	0.566843	-0.451244	0.487735	0.478342	0.281698	rs12176601~rs2534853~rs4728620
Red Blood Cells	SEMA3D	Liver	7:84778392:CS1	0.992826	0.566843	0.275227	0.780092	0.12367	0.0684067	rs2534853
Red Blood Cells	CALCR	Brain_Cortex	7:92247112:CS1	1.00001	0.167128	4.76466	6.68098	0.333336	0.0557095	rs2237572
Red Blood Cells	chr7:92131872:92134666:clu_34854:ENSG00000001630.15	Lung	7:92247112:CS1	1.00001	0.167128	4.57729	6.64209	0.333336	0.0557095	rs2237572
Red Blood Cells	chr7:92391344:92392241:clu_25740:ENSG00000001629.9	Heart_Left_Ventricle	7:92247112:CS1	1.00001	0.167128	-1.68248	2.40407	0.333336	0.0557095	rs2237572
Red Blood Cells	MOSPD3	Esophagus_Mucosa	7:99091016:CS1	1	0.260855	-5.2795	0.242098	1	0.260855	rs2906644~rs116842720~rs3197597
Red Blood Cells	MOSPD3	Esophagus_Mucosa	7:100221849:CS1	1	0.288706	-1.26162	1.72455	0.333333	0.0962353	rs4729597
Red Blood Cells	MOSPD3	Nerve_Tibial	7:100221849:CS1	1	0.288706	-3.38816	4.79159	0.333333	0.0962353	rs4729597
Red Blood Cells	TFR2	Liver	7:100221849:CS1	1	0.288706	5.99392	8.67644	0.333333	0.0962353	rs4729597
Red Blood Cells	EPO	Adipose_Subcutaneous	7:101406636:CS1	1	0.391507	-2.32633	7.29885	0.0909091	0.0355916	rs10277087
Red Blood Cells	EPO	Colon_Transverse	7:101406636:CS1	1	0.391507	-1.10108	3.51353	0.0909091	0.0355916	rs10277087
Red Blood Cells	EPO	Lung	7:101406636:CS1	1	0.391507	-1.35292	4.72072	0.0909091	0.0355916	rs10277087
Red Blood Cells	EPO	Thyroid	7:101406636:CS1	1	0.391507	-1.70205	5.56231	0.0909091	0.0355916	rs10277087
Red Blood Cells	GNB2	Muscle_Skeletal	7:101406636:CS1	1	0.391507	1.57385	4.70814	0.0909091	0.0355916	rs10277087
Red Blood Cells	MOSPD3	Esophagus_Mucosa	7:101406636:CS1	1	0.391507	-0.434127	1.34276	0.0909091	0.0355916	rs10277087
Red Blood Cells	MOSPD3	Nerve_Tibial	7:101406636:CS1	1	0.391507	-1.33354	4.25627	0.0909091	0.0355916	rs10277087
Red Blood Cells	PCOLCE-AS1	Artery_Aorta	7:101406636:CS1	1	0.391507	-1.10925	3.43676	0.0909091	0.0355916	rs10277087
Red Blood Cells	PCOLCE-AS1	Esophagus_Muscularis	7:101406636:CS1	1	0.391507	-1.84265	5.87114	0.0909091	0.0355916	rs10277087
Red Blood Cells	PCOLCE-AS1	Nerve_Tibial	7:101406636:CS1	1	0.391507	-0.862739	2.81255	0.0909091	0.0355916	rs10277087
Red Blood Cells	TFR2	Liver	7:101406636:CS1	1	0.391507	1.66981	4.81219	0.0909091	0.0355916	rs10277087
Red Blood Cells	FGF17	Colon_Sigmoid	8:21791772:CS1	1.00005	0.265828	0.743788	1.33433	0.250013	0.066457	rs58141407
Red Blood Cells	FGF17	Esophagus_Mucosa	8:21791772:CS1	1.00005	0.265828	1.00121	1.68338	0.250013	0.066457	rs58141407
Red Blood Cells	FGF17	Lung	8:21791772:CS1	1.00005	0.265828	0.724443	1.19341	0.250013	0.066457	rs58141407
Red Blood Cells	chr8:22613136:22614092:clu_55406:ENSG00000158941.16	Artery_Tibial	8:21791772:CS1	1.00005	0.265828	-1.00618	1.81994	0.250013	0.066457	rs58141407
Red Blood Cells	NRG1	Adipose_Visceral	8:32432796:CS1	0.960228	0.256346	0.891734	0.261493	0.935535	0.250931	rs12548924~rs3802160
Red Blood Cells	NRG1	Whole_Blood	8:32432796:CS1	0.960228	0.256346	0.0149249	0.114894	0.0246931	0.00541497	rs3802160~rs17720837~rs6983748
Red Blood Cells	ADAM32	Brain_Cerebellum	8:40045119:CS1	0.957409	0.170518	-0.165402	0.510712	0.0731452	0.0130199	rs12541231
Red Blood Cells	ADAM9	Kidney_Tube	8:40045119:CS1	0.957409	0.170518	0.0389503	0.13618	0.0796664	0.0142786	rs12541231~rs6984223
Red Blood Cells	PLPP5	Esophagus_Muscularis	8:40045119:CS1	0.957409	0.170518	-1.19693	4.64046	0.0731452	0.0130199	rs12541231
Red Blood Cells	TM2D2	Kidney_Tube	8:40045119:CS1	0.957409	0.170518	0.0547214	0.230769	0.0731452	0.0130199	rs12541231
Red Blood Cells	TM2D2	Muscle_Skeletal	8:40045119:CS1	0.957409	0.170518	0.059933	0.225766	0.0731452	0.0130199	rs12541231
Red Blood Cells	TM2D2	Spleen	8:40045119:CS1	0.957409	0.170518	-0.228494	0.762792	0.0731452	0.0130199	rs12541231
Red Blood Cells	chr8:38260147:38261538:clu_58584:ENSG00000085788.13	Adipose_Visceral	8:40045119:CS1	0.957409	0.170518	0.432134	1.77934	0.0731452	0.0130199	rs12541231
Red Blood Cells	chr8:38268072:38268371:clu_53031:ENSG00000147535.16	Artery_Aorta	8:40045119:CS1	0.957409	0.170518	-0.698153	2.28819	0.0731452	0.0130199	rs12541231
Red Blood Cells	chr8:38426245:38427921:clu_53361:ENSG00000077782.19	Muscle_Skeletal	8:40045119:CS1	0.957409	0.170518	0.395248	1.52576	0.0731452	0.0130199	rs12541231
Red Blood Cells	chr8:38428093:38428346:clu_62000:ENSG00000077782.19	Nerve_Tibial	8:40045119:CS1	0.957409	0.170518	-0.665293	2.58731	0.0731452	0.0130199	rs12541231
Red Blood Cells	chr8:38429948:38457356:clu_45584:ENSG00000077782.19	Pancreas	8:40045119:CS1	0.957409	0.170518	-0.636624	2.26394	0.0731452	0.0130199	rs12541231
Red Blood Cells	chr8:38995693:38996419:clu_63938:ENSG00000169490.16	Lung	8:40045119:CS1	0.957409	0.170518	0.10908	0.397918	0.0731452	0.0130199	rs12541231
Red Blood Cells	chr8:39014043:39016118:clu_64494:ENSG00000168615.11	Thyroid	8:40045119:CS1	0.957409	0.170518	-0.70535	2.35788	0.0731452	0.0130199	rs12541231
Red Blood Cells	MCM4	Colon_Sigmoid	8:46862294:CS1	0.987525	0.829687	-0.935074	0.994562	0.471899	0.397768	rs7816037~rs2287654
Red Blood Cells	MCM4	Brain_Cortex	8:46862294:CS1	0.987525	0.829687	-0.112055	0.454424	0.0654881	0.0528678	rs7816037~rs2287654
Red Blood Cells	MCM4	Nerve_Tibial	8:46862294:CS1	0.987525	0.829687	-0.924091	1.03	0.450138	0.379051	rs7816037~rs2287654
Red Blood Cells	ENSG00000255366	Adipose_Visceral	8:48885436:CS1	0.962187	0.21744	0.0645444	0.510326	0.0151228	0.00303654	rs762679
Red Blood Cells	MCM4	Adipose_Subcutaneous	8:48885436:CS1	0.962187	0.21744	-0.0127643	0.0613629	0.0151228	0.00303654	rs762679
Red Blood Cells	MCM4	Adipose_Visceral	8:48885436:CS1	0.962187	0.21744	-0.0155554	0.0815819	0.0151228	0.00303654	rs762679
Red Blood Cells	MCM4	Adrenal_Gland	8:48885436:CS1	0.962187	0.21744	-0.0380413	0.23645	0.0151228	0.00303654	rs762679
Red Blood Cells	MCM4	Artery_Aorta	8:48885436:CS1	0.962187	0.21744	-0.017112	0.171726	0.0151228	0.00303654	rs762679
Red Blood Cells	MCM4	Artery_Tibial	8:48885436:CS1	0.962187	0.21744	-0.441846	0.455134	0.499149	0.122506	rs7014443~rs762679
Red Blood Cells	MCM4	Brain_Cerebellum	8:48885436:CS1	0.962187	0.21744	-0.0182451	0.169269	0.0151228	0.00303654	rs762679
Red Blood Cells	MCM4	Colon_Sigmoid	8:48885436:CS1	0.962187	0.21744	-0.0167696	0.0995338	0.0151228	0.00303654	rs762679
Red Blood Cells	MCM4	Colon_Transverse	8:48885436:CS1	0.962187	0.21744	-0.052103	0.44965	0.0151228	0.00303654	rs762679
Red Blood Cells	MCM4	Brain_Cortex	8:48885436:CS1	0.962187	0.21744	-0.0174373	0.130622	0.0151228	0.00303654	rs762679
Red Blood Cells	MCM4	Esophagus_Junction	8:48885436:CS1	0.962187	0.21744	-0.0293194	0.248968	0.0151228	0.00303654	rs762679
Red Blood Cells	MCM4	Esophagus_Muscularis	8:48885436:CS1	0.962187	0.21744	-0.0175334	0.175793	0.0151228	0.00303654	rs762679
Red Blood Cells	MCM4	Fibroblasts	8:48885436:CS1	0.962187	0.21744	-0.0129412	0.0762421	0.0151228	0.00303654	rs762679
Red Blood Cells	MCM4	Heart_Atrial_Appendage	8:48885436:CS1	0.962187	0.21744	-0.0192313	0.136382	0.0151228	0.00303654	rs762679
Red Blood Cells	MCM4	Heart_Left_Ventricle	8:48885436:CS1	0.962187	0.21744	-0.0348498	0.241054	0.0151228	0.00303654	rs762679
Red Blood Cells	MCM4	Kidney_Tube	8:48885436:CS1	0.962187	0.21744	-0.0130938	0.143525	0.0151228	0.00303654	rs762679
Red Blood Cells	MCM4	Lymphocytes	8:48885436:CS1	0.962187	0.21744	-0.109214	0.952478	0.0151228	0.00303654	rs762679
Red Blood Cells	MCM4	Muscle_Skeletal	8:48885436:CS1	0.962187	0.21744	-0.0832508	0.234569	0.10009	0.0220574	rs7014443~rs762679~rs12547162
Red Blood Cells	MCM4	Nerve_Tibial	8:48885436:CS1	0.962187	0.21744	-0.0155658	0.159537	0.0151228	0.00303654	rs762679
Red Blood Cells	MCM4	Small_Intestine	8:48885436:CS1	0.962187	0.21744	-0.10688	1.00888	0.0151228	0.00303654	rs762679
Red Blood Cells	MCM4	Stomach	8:48885436:CS1	0.962187	0.21744	-0.0572299	0.218664	0.0151228	0.00303654	rs762679
Red Blood Cells	MCM4	Thyroid	8:48885436:CS1	0.962187	0.21744	-0.0159669	0.152813	0.0151228	0.00303654	rs762679
Red Blood Cells	MCM4	Whole_Blood	8:48885436:CS1	0.962187	0.21744	-0.0193342	0.144955	0.0151228	0.00303654	rs762679
Red Blood Cells	chr8:47727293:47728933:clu_64037:ENSG00000164808.16	Lung	8:48885436:CS1	0.962187	0.21744	-0.031355	0.298524	0.0151228	0.00303654	rs762679
Red Blood Cells	chr8:47971468:47972857:clu_46727:ENSG00000104738.16	Adrenal_Gland	8:48885436:CS1	0.962187	0.21744	-0.0277874	0.197048	0.0151228	0.00303654	rs762679
Red Blood Cells	chr8:47971468:47972857:clu_52279:ENSG00000104738.16	Stomach	8:48885436:CS1	0.962187	0.21744	-0.0167676	0.150853	0.0151228	0.00303654	rs762679
Red Blood Cells	chr8:54062324:54063328:clu_52304:ENSG00000120992.17	Stomach	8:55291378:CS1	0.999858	0.204536	-7.98095	1.51484	0.999858	0.204536	rs76291068
Red Blood Cells	CA8	Lung	8:61159482:CS1	0.993065	0.230482	0.0374946	0.178246	0.0448737	0.00873193	rs7813325~rs12550773
Red Blood Cells	CA8	Stomach	8:61159482:CS1	0.993065	0.230482	0.538683	0.793548	0.316064	0.0739168	rs7813325
Red Blood Cells	CA8	Whole_Blood	8:61159482:CS1	0.993065	0.230482	0.561137	0.833869	0.316064	0.0739168	rs7813325
Red Blood Cells	chr8:60232379:60265925:clu_57197:ENSG00000178538.9	Pituitary	8:61159482:CS1	0.993065	0.230482	1.97899	3.0554	0.316064	0.0739168	rs7813325
Red Blood Cells	PDE7A	Esophagus_Mucosa	8:66844743:CS1	0.995052	0.152168	-1.27353	0.675144	0.808938	0.12382	rs6981089~rs59514911
Red Blood Cells	ENSG00000254041	Lung	8:106593207:CS1	0.965975	0.153913	-1.70196	3.94112	0.156824	0.025027	rs35784500
Red Blood Cells	ZFPM2	Colon_Sigmoid	8:106593207:CS1	0.965975	0.153913	0.155136	0.388289	0.156824	0.025027	rs35784500
Red Blood Cells	ZFPM2	Esophagus_Junction	8:106593207:CS1	0.965975	0.153913	0.168634	0.375948	0.156824	0.025027	rs35784500
Red Blood Cells	ZFPM2	Esophagus_Muscularis	8:106593207:CS1	0.965975	0.153913	0.125686	0.292362	0.156824	0.025027	rs35784500
Red Blood Cells	ZFPM2	Lung	8:106593207:CS1	0.965975	0.153913	-0.236101	1.57547	0.0250277	0.0037512	rs17289683
Red Blood Cells	ZFPM2	Stomach	8:106593207:CS1	0.965975	0.153913	0.201357	0.479328	0.156824	0.025027	rs35784500
Red Blood Cells	chr8:106726309:106739458:clu_56429:ENSG00000164830.18	Artery_Tibial	8:106593207:CS1	0.965975	0.153913	-1.22615	3.07363	0.156824	0.025027	rs35784500
Red Blood Cells	chr8:115620060:115668545:clu_55608:ENSG00000104447.12	Esophagus_Muscularis	8:116505084:CS1	0.997167	0.474256	-1.23252	1.80079	0.332389	0.158085	rs800882
Red Blood Cells	chr8:115623758:115668545:clu_49283:ENSG00000104447.12	Fibroblasts	8:116505084:CS1	0.997167	0.474256	1.6247	2.30938	0.332389	0.158085	rs800882
Red Blood Cells	chr8:115623758:115668545:clu_55608:ENSG00000104447.12	Esophagus_Muscularis	8:116505084:CS1	0.997167	0.474256	2.79627	3.88755	0.332389	0.158085	rs800882
Red Blood Cells	EIF3H	Esophagus_Mucosa	8:116505084:CS2	0.993455	0.209602	-3.77663	0.753522	0.993455	0.209602	rs1089116
Red Blood Cells	KHDRBS3	Adipose_Visceral	8:137056617:CS1	0.996912	0.636011	0.213129	0.474751	0.195604	0.125794	rs35331968
Red Blood Cells	KHDRBS3	Artery_Tibial	8:137056617:CS1	0.996912	0.636011	0.555903	1.12107	0.195604	0.125794	rs35331968
Red Blood Cells	KHDRBS3	Heart_Left_Ventricle	8:137056617:CS1	0.996912	0.636011	0.132139	0.358023	0.129166	0.0808665	rs7011120~rs35331968
Red Blood Cells	KHDRBS3	Kidney_Tube	8:137056617:CS1	0.996912	0.636011	3.35862	6.7761	0.195604	0.125794	rs35331968
Red Blood Cells	KHDRBS3	Thyroid	8:137056617:CS1	0.996912	0.636011	0.0761824	0.230726	0.0853313	0.0519705	rs35331968~rs6577716
Red Blood Cells	chr8:135647142:135648540:clu_53949:ENSG00000131773.13	Artery_Aorta	8:137056617:CS1	0.996912	0.636011	-5.39541	10.942	0.195604	0.125794	rs35331968
Red Blood Cells	chr9:4793227:4823548:clu_56900:ENSG00000120158.11	Adipose_Subcutaneous	9:3734162:CS1	1	0.291942	4.49008	4.48252	0.5	0.145971	rs35765032
Red Blood Cells	chr9:5738538:5742869:clu_52612:ENSG00000107036.11	Artery_Tibial	9:3734162:CS1	1	0.291942	5.54286	5.57897	0.5	0.145971	rs35765032
Red Blood Cells	chr9:14776203:14784370:clu_55520:ENSG00000164946.19	Adipose_Visceral	9:13976285:CS1	1	0.333865	11.9452	0.829858	1	0.333865	rs17278406
Red Blood Cells	KLF9	Nerve_Tibial	9:73109998:CS1	1	0.18855	2.6821	0.367399	1	0.18855	rs10122081
Red Blood Cells	GNAQ	Thyroid	9:80834173:CS1	0.967805	0.189927	-2.15477	3.29993	0.322602	0.063309	rs12686139
Red Blood Cells	chr9:76614600:76629192:clu_52497:ENSG00000106772.17	Esophagus_Muscularis	9:80834173:CS1	0.967805	0.189927	-1.47986	2.26569	0.322602	0.063309	rs12686139
Red Blood Cells	chr9:77815770:77922161:clu_49950:ENSG00000156052.10	Stomach	9:80834173:CS1	0.967805	0.189927	-2.42525	3.53931	0.322602	0.063309	rs12686139
Red Blood Cells	chr9:81633364:81634097:clu_45354:ENSG00000196781.14	Whole_Blood	9:84313578:CS1	1	0.6141	-2.30284	0.353431	1	0.6141	rs139602695
Red Blood Cells	chr9:97291487:97293947:clu_58047:ENSG00000254633.1	Adipose_Subcutaneous	9:100771440:CS1	1	0.231093	2.15335	3.1109	0.333333	0.0770311	rs7869762
Red Blood Cells	chr9:97318582:97320126:clu_54921:ENSG00000197816.13	Pituitary	9:100771440:CS1	1	0.231093	-2.94378	4.24095	0.333333	0.0770311	rs7869762
Red Blood Cells	chr9:98005153:98011271:clu_56581:ENSG00000136938.8	Adipose_Visceral	9:100771440:CS1	1	0.231093	-4.14901	5.81627	0.333333	0.0770311	rs7869762
Red Blood Cells	chr9:127212719:127212944:clu_62767:ENSG00000136828.18	Thyroid	9:130628524:CS1	1	0.166917	-6.70837	6.77454	0.5	0.0834586	rs4837197
Red Blood Cells	chr9:127213049:127214751:clu_62767:ENSG00000136828.18	Thyroid	9:130628524:CS1	1	0.166917	4.06108	4.06728	0.5	0.0834586	rs4837197
Red Blood Cells	ABO	Whole_Blood	9:136146597:CS1	0.999852	0.224716	1.27692	0.0693008	0.999852	0.224716	rs12216891~rs657152
Red Blood Cells	LARP4B	Kidney_Tube	10:899071:CS1	0.999354	0.204876	-0.879105	0.141837	0.999354	0.204876	rs80282103
Red Blood Cells	FZD8	Fibroblasts	10:36461760:CS1	0.999775	0.27142	4.23451	0.594716	0.999775	0.27142	rs1451192
Red Blood Cells	TMEM72	Brain_Cerebellum	10:45388231:CS1	1	0.352277	-3.09904	3.10292	0.5	0.176139	rs2281841
Red Blood Cells	TMEM72	Heart_Atrial_Appendage	10:45388231:CS1	1	0.352277	-1.62438	1.62704	0.5	0.176139	rs2281841
Red Blood Cells	MARCHF8	Brain_Cerebellum	10:45388231:CS2	1	0.155211	4.98585	0.389758	1	0.155211	rs143254579~rs78553679
Red Blood Cells	ENSG00000279058	Heart_Atrial_Appendage	10:48411796:CS1	0.950989	0.288041	-0.0451782	0.574593	0.00332347	0.000791627	rs74622866
Red Blood Cells	ENSG00000279058	Whole_Blood	10:48411796:CS1	0.950989	0.288041	-0.0430284	0.613822	0.00332347	0.000791627	rs74622866
Red Blood Cells	LOC102724323	Adipose_Visceral	10:48411796:CS1	0.950989	0.288041	-0.00844855	0.205374	0.00332347	0.000791627	rs74622866
Red Blood Cells	LOC102724323	Nerve_Tibial	10:48411796:CS1	0.950989	0.288041	-0.600822	1.7811	0.128869	0.0403135	rs74622866~rs56981891
Red Blood Cells	MARCHF8	Artery_Aorta	10:48411796:CS1	0.950989	0.288041	-0.0107773	0	0.00332347	0.000791627	rs74622866
Red Blood Cells	MARCHF8	Lung	10:48411796:CS1	0.950989	0.288041	-0.00393735	0	0.00332347	0.000791627	rs74622866
Red Blood Cells	WASHC2C	Esophagus_Junction	10:48411796:CS1	0.950989	0.288041	0.0055104	0.118107	0.00332347	0.000791627	rs74622866
Red Blood Cells	WASHC2C	Esophagus_Muscularis	10:48411796:CS1	0.950989	0.288041	0.334898	0.906308	0.122906	0.038301	rs74622866~rs56981891
Red Blood Cells	ZFAND4	Esophagus_Mucosa	10:48411796:CS1	0.950989	0.288041	-0.00938192	0	0.00332347	0.000791627	rs74622866
Red Blood Cells	ZFAND4	Heart_Left_Ventricle	10:48411796:CS1	0.950989	0.288041	-0.00994113	0.100933	0.00903045	0.00232746	rs74622866~rs56981891
Red Blood Cells	chr10:45459267:45461231:clu_10856:ENSG00000165406.15	Nerve_Tibial	10:48411796:CS1	0.950989	0.288041	-0.0242211	0	0.00332347	0.000791627	rs74622866
Red Blood Cells	chr10:45533289:45553112:clu_10859:ENSG00000165406.15	Nerve_Tibial	10:48411796:CS1	0.950989	0.288041	0.0157466	0.350427	0.00332347	0.000791627	rs74622866
Red Blood Cells	chr10:45533289:45553112:clu_9290:ENSG00000165406.15	Colon_Sigmoid	10:48411796:CS1	0.950989	0.288041	0.0121017	0	0.00332347	0.000791627	rs74622866
Red Blood Cells	chr10:45553204:45594235:clu_11065:ENSG00000165406.15	Lung	10:48411796:CS1	0.950989	0.288041	0.341688	0.972111	0.10486	0.0323306	rs74622866~rs56981891
Red Blood Cells	chr10:45553204:45594235:clu_8123:ENSG00000165406.15	Heart_Left_Ventricle	10:48411796:CS1	0.950989	0.288041	0.0108218	0	0.00332347	0.000791627	rs74622866
Red Blood Cells	chr10:45553204:45594235:clu_8640:ENSG00000165406.15	Fibroblasts	10:48411796:CS1	0.950989	0.288041	0.0396026	0	0.00332347	0.000791627	rs74622866
Red Blood Cells	chr10:45553204:45594235:clu_9205:ENSG00000165406.15	Muscle_Skeletal	10:48411796:CS1	0.950989	0.288041	0.0250292	0	0.00332347	0.000791627	rs74622866
Red Blood Cells	chr10:45648534:45648963:clu_11160:ENSG00000172671.19	Thyroid	10:48411796:CS1	0.950989	0.288041	0.00718497	0.209799	0.00332347	0.000791627	rs74622866
Red Blood Cells	chr10:45648534:45651966:clu_10015:ENSG00000172671.19	Colon_Transverse	10:48411796:CS1	0.950989	0.288041	-0.00515974	0	0.00332347	0.000791627	rs74622866
Red Blood Cells	chr10:45738045:45740073:clu_9604:ENSG00000172661.17	Esophagus_Muscularis	10:48411796:CS1	0.950989	0.288041	-0.0502249	0	0.00332347	0.000791627	rs74622866
Red Blood Cells	chr10:45746647:45750096:clu_10023:ENSG00000172661.17	Colon_Transverse	10:48411796:CS1	0.950989	0.288041	0.0248585	0	0.00332347	0.000791627	rs74622866
Red Blood Cells	chr10:45746647:45750096:clu_10238:ENSG00000172661.17	Adipose_Visceral	10:48411796:CS1	0.950989	0.288041	0.00314279	0	0.00332347	0.000791627	rs74622866
Red Blood Cells	chr10:45746647:45750096:clu_11079:ENSG00000172661.17	Lung	10:48411796:CS1	0.950989	0.288041	0.149112	0.558398	0.0871419	0.0265333	rs74622866~rs56981891
Red Blood Cells	chr10:45746647:45750096:clu_8236:ENSG00000172661.17	Whole_Blood	10:48411796:CS1	0.950989	0.288041	0.231557	0.641309	0.109166	0.0337845	rs74622866~rs56981891
Red Blood Cells	chr10:45750206:45750751:clu_10023:ENSG00000172661.17	Colon_Transverse	10:48411796:CS1	0.950989	0.288041	-0.0214318	0	0.00332347	0.000791627	rs74622866
Red Blood Cells	chr10:45750206:45750751:clu_10238:ENSG00000172661.17	Adipose_Visceral	10:48411796:CS1	0.950989	0.288041	-0.00331364	0	0.00332347	0.000791627	rs74622866
Red Blood Cells	chr10:45750206:45750751:clu_11079:ENSG00000172661.17	Lung	10:48411796:CS1	0.950989	0.288041	-0.164451	0.519029	0.0970433	0.0297645	rs74622866~rs56981891
Red Blood Cells	chr10:45750206:45750751:clu_8236:ENSG00000172661.17	Whole_Blood	10:48411796:CS1	0.950989	0.288041	-0.153087	0.558504	0.0699227	0.021007	rs74622866~rs56981891
Red Blood Cells	chr10:45757139:45759315:clu_8239:ENSG00000172661.17	Whole_Blood	10:48411796:CS1	0.950989	0.288041	0.194835	1.05094	0.042139	0.0126506	rs74622866~rs56981891~rs117078004
Red Blood Cells	chr10:45972730:45975454:clu_8777:ENSG00000265354.3	Brain_Cerebellum	10:48411796:CS1	0.950989	0.288041	-0.20265	0.544449	0.113442	0.0351961	rs74622866~rs56981891
Red Blood Cells	REEP3	Esophagus_Mucosa	10:64941985:CS1	1.001	0.238645	0.799714	1.12783	0.333667	0.0795482	rs72829173
Red Blood Cells	REEP3	Heart_Atrial_Appendage	10:64941985:CS1	1.001	0.238645	0.570692	0.829562	0.333667	0.0795482	rs72829173
Red Blood Cells	REEP3	Muscle_Skeletal	10:64941985:CS1	1.001	0.238645	0.593069	0.842603	0.333667	0.0795482	rs72829173
Red Blood Cells	ENSG00000229569	Thyroid	10:80787846:CS1	1	0.186347	11.3479	1.21421	1	0.186347	rs12783396
Red Blood Cells	chr11:10594195:10600918:clu_6777:ENSG00000072952.18	Adipose_Visceral	11:8899528:CS1	1	0.165544	18.1751	1.4267	1	0.165544	rs72855636
Red Blood Cells	chr11:10002689:10028452:clu_5779:ENSG00000133812.15	Fibroblasts	11:10203610:CS1	0.999984	0.232143	-5.40175	5.40984	0.499992	0.116071	rs11827277
Red Blood Cells	chr11:10016779:10028452:clu_5779:ENSG00000133812.15	Fibroblasts	11:10203610:CS1	0.999984	0.232143	3.09358	3.12004	0.499992	0.116071	rs11827277
Red Blood Cells	chr11:16744684:16752785:clu_6643:ENSG00000110696.9	Artery_Tibial	11:16667834:CS1	0.984883	0.170137	-10.196	1.83772	0.984883	0.170137	rs11024008
Red Blood Cells	chr11:19186348:19192337:clu_5466:ENSG00000129170.8	Heart_Left_Ventricle	11:19221518:CS1	0.999971	0.183377	0.740091	1.05449	0.333324	0.0611256	rs1077686
Red Blood Cells	chr11:19186348:19192337:clu_6187:ENSG00000129170.8	Heart_Atrial_Appendage	11:19221518:CS1	0.999971	0.183377	0.430904	0.606009	0.333324	0.0611256	rs1077686
Red Blood Cells	chr11:19188304:19192337:clu_6187:ENSG00000129170.8	Heart_Atrial_Appendage	11:19221518:CS1	0.999971	0.183377	-2.78959	3.93487	0.333324	0.0611256	rs1077686
Red Blood Cells	ELP4	Heart_Left_Ventricle	11:30864319:CS1	0.99317	0.181514	6.93741	1.04434	0.99317	0.181514	rs290071~rs288463
Red Blood Cells	chr11:31370859:31408110:clu_6782:ENSG00000170946.14	Pituitary	11:30864319:CS2	1	0.279791	4.8871	6.89087	0.333333	0.0932638	rs963837
Red Blood Cells	chr11:31594901:31603765:clu_6146:ENSG00000109911.18	Esophagus_Junction	11:30864319:CS2	1	0.279791	-10.8425	15.7747	0.333333	0.0932638	rs963837
Red Blood Cells	chr11:31594901:31603768:clu_6146:ENSG00000109911.18	Esophagus_Junction	11:30864319:CS2	1	0.279791	10.5227	14.5378	0.333333	0.0932638	rs963837
Red Blood Cells	IMMP1L	Kidney_Tube	11:30864319:CS3	1	0.281937	9.48345	0.753819	1	0.281937	rs55733296
Red Blood Cells	FADS1	Brain_Cerebellum	11:61557803:CS1	1.00009	0.336639	-0.171191	0.696406	0.0588289	0.0198023	rs102275
Red Blood Cells	FADS1	Colon_Sigmoid	11:61557803:CS1	1.00009	0.336639	-0.265276	1.05267	0.0588289	0.0198023	rs102275
Red Blood Cells	FADS1	Brain_Cortex	11:61557803:CS1	1.00009	0.336639	-0.3137	1.25339	0.0588289	0.0198023	rs102275
Red Blood Cells	FADS1	Esophagus_Mucosa	11:61557803:CS1	1.00009	0.336639	-0.133493	0.559228	0.0588289	0.0198023	rs102275
Red Blood Cells	FADS1	Kidney_Glom	11:61557803:CS1	1.00009	0.336639	-0.214892	0.907897	0.0588289	0.0198023	rs102275
Red Blood Cells	FADS1	Liver	11:61557803:CS1	1.00009	0.336639	-0.415586	1.33858	0.0588289	0.0198023	rs102275
Red Blood Cells	FADS1	Muscle_Skeletal	11:61557803:CS1	1.00009	0.336639	-0.163736	0.757346	0.0588289	0.0198023	rs102275
Red Blood Cells	FADS1	Nerve_Tibial	11:61557803:CS1	1.00009	0.336639	-0.157256	0.693044	0.0588289	0.0198023	rs102275
Red Blood Cells	FADS1	Pancreas	11:61557803:CS1	1.00009	0.336639	-0.177555	0.712592	0.0588289	0.0198023	rs102275
Red Blood Cells	FADS1	Stomach	11:61557803:CS1	1.00009	0.336639	-0.295857	1.06669	0.0588289	0.0198023	rs102275
Red Blood Cells	FADS1	Thyroid	11:61557803:CS1	1.00009	0.336639	-0.174109	0.67474	0.0588289	0.0198023	rs102275
Red Blood Cells	chr11:61790602:61801867:clu_7232:ENSG00000134825.15	Pituitary	11:61557803:CS1	1.00009	0.336639	-0.908123	3.69912	0.0588289	0.0198023	rs102275
Red Blood Cells	chr11:61802462:61802801:clu_6876:ENSG00000149485.18	Artery_Aorta	11:61557803:CS1	1.00009	0.336639	0.287105	1.07547	0.0588289	0.0198023	rs102275
Red Blood Cells	chr11:61828597:61837778:clu_5774:ENSG00000134824.13	Pancreas	11:61557803:CS1	1.00009	0.336639	0.445941	1.57171	0.0588289	0.0198023	rs102275
Red Blood Cells	chr11:61828597:61837778:clu_5774:ENSG00000168496.3	Pancreas	11:61557803:CS1	1.00009	0.336639	0.448343	1.67899	0.0588289	0.0198023	rs102275
Red Blood Cells	chr11:61828597:61837778:clu_7015:ENSG00000134824.13	Esophagus_Muscularis	11:61557803:CS1	1.00009	0.336639	0.280057	1.24116	0.0588289	0.0198023	rs102275
Red Blood Cells	chr11:61828597:61837778:clu_8135:ENSG00000134824.13	Lung	11:61557803:CS1	1.00009	0.336639	0.246708	1.04829	0.0588289	0.0198023	rs102275
Red Blood Cells	RAD9A	Adipose_Visceral	11:66899619:CS1	0.997794	0.188043	0.0896957	0.368376	0.0623621	0.0117527	rs56088284
Red Blood Cells	RAD9A	Adrenal_Gland	11:66899619:CS1	0.997794	0.188043	0.174171	0.662443	0.0623621	0.0117527	rs56088284
Red Blood Cells	RAD9A	Artery_Aorta	11:66899619:CS1	0.997794	0.188043	0.095768	0.381532	0.0623621	0.0117527	rs56088284
Red Blood Cells	RAD9A	Artery_Coronary	11:66899619:CS1	0.997794	0.188043	0.355046	1.28871	0.0623621	0.0117527	rs56088284
Red Blood Cells	RAD9A	Artery_Tibial	11:66899619:CS1	0.997794	0.188043	0.0759011	0.269173	0.0623621	0.0117527	rs56088284
Red Blood Cells	RAD9A	Brain_Cerebellum	11:66899619:CS1	0.997794	0.188043	0.406386	1.66216	0.0623621	0.0117527	rs56088284
Red Blood Cells	RAD9A	Colon_Sigmoid	11:66899619:CS1	0.997794	0.188043	0.105721	0.453042	0.0623621	0.0117527	rs56088284
Red Blood Cells	RAD9A	Brain_Cortex	11:66899619:CS1	0.997794	0.188043	0.147904	0.645124	0.0623621	0.0117527	rs56088284
Red Blood Cells	RAD9A	Esophagus_Junction	11:66899619:CS1	0.997794	0.188043	0.107391	0.416199	0.0623621	0.0117527	rs56088284
Red Blood Cells	RAD9A	Heart_Left_Ventricle	11:66899619:CS1	0.997794	0.188043	0.115829	0.445611	0.0623621	0.0117527	rs56088284
Red Blood Cells	RAD9A	Liver	11:66899619:CS1	0.997794	0.188043	0.374403	1.14841	0.0623621	0.0117527	rs56088284
Red Blood Cells	RAD9A	Pancreas	11:66899619:CS1	0.997794	0.188043	0.156945	0.616436	0.0623621	0.0117527	rs56088284
Red Blood Cells	RAD9A	Pituitary	11:66899619:CS1	0.997794	0.188043	0.115757	0.448435	0.0623621	0.0117527	rs56088284
Red Blood Cells	RAD9A	Stomach	11:66899619:CS1	0.997794	0.188043	0.118583	0.406447	0.0623621	0.0117527	rs56088284
Red Blood Cells	chr11:67121358:67131952:clu_7436:ENSG00000173120.14	Esophagus_Mucosa	11:66899619:CS1	0.997794	0.188043	-0.195729	0.768192	0.0623621	0.0117527	rs56088284
Red Blood Cells	chr11:67279900:67280732:clu_8092:ENSG00000173020.10	Adipose_Visceral	11:66899619:CS1	0.997794	0.188043	-0.593849	2.76196	0.0623621	0.0117527	rs56088284
Red Blood Cells	ENSG00000270578	Esophagus_Mucosa	11:95928212:CS1	1.00004	0.160474	-1.02219	1.46609	0.333346	0.0534914	rs496321
Red Blood Cells	GPR83	Esophagus_Junction	11:95928212:CS1	1.00004	0.160474	4.91331	7.0596	0.333346	0.0534914	rs496321
Red Blood Cells	SESN3	Whole_Blood	11:95928212:CS1	1.00004	0.160474	1.62994	2.35037	0.333346	0.0534914	rs496321
Red Blood Cells	NPAT	Artery_Tibial	11:108344081:CS1	0.999614	0.320589	1.1981	1.22629	0.489839	0.157158	rs6589004~rs192022
Red Blood Cells	chr11:107353736:107390074:clu_8175:ENSG00000152404.15	Artery_Aorta	11:108344081:CS1	0.999614	0.320589	2.26082	2.23033	0.509775	0.163431	rs6589004~rs192022
Red Blood Cells	ETS1	Colon_Transverse	11:127937766:CS1	1	0.444147	7.4978	0.751955	1	0.444147	rs10750385
Red Blood Cells	KLRC1	Adipose_Visceral	12:10593041:CS1	0.999853	0.156332	-0.127853	0.507999	0.0588149	0.00919601	rs77926410
Red Blood Cells	KLRC1	Esophagus_Mucosa	12:10593041:CS1	0.999853	0.156332	-0.126684	0.627562	0.0588149	0.00919601	rs77926410
Red Blood Cells	KLRC1	Lung	12:10593041:CS1	0.999853	0.156332	-0.0945575	0.344234	0.0588149	0.00919601	rs77926410
Red Blood Cells	KLRC1	Small_Intestine	12:10593041:CS1	0.999853	0.156332	-0.179594	0.699596	0.0588149	0.00919601	rs77926410
Red Blood Cells	KLRC1	Stomach	12:10593041:CS1	0.999853	0.156332	-0.479223	1.80206	0.0588149	0.00919601	rs77926410
Red Blood Cells	KLRC1	Thyroid	12:10593041:CS1	0.999853	0.156332	-0.0828959	0.359018	0.0588149	0.00919601	rs77926410
Red Blood Cells	KLRC1	Whole_Blood	12:10593041:CS1	0.999853	0.156332	-0.0665543	0.248408	0.0588149	0.00919601	rs77926410
Red Blood Cells	KLRC2	Brain_Cortex	12:10593041:CS1	0.999853	0.156332	-0.0884215	0.337426	0.0588149	0.00919601	rs77926410
Red Blood Cells	KLRC2	Whole_Blood	12:10593041:CS1	0.999853	0.156332	-0.084242	0.358334	0.0588149	0.00919601	rs77926410
Red Blood Cells	KLRC3	Brain_Cortex	12:10593041:CS1	0.999853	0.156332	-0.1051	0.433741	0.0588149	0.00919601	rs77926410
Red Blood Cells	KLRC3	Spleen	12:10593041:CS1	0.999853	0.156332	-0.312404	1.33531	0.0588149	0.00919601	rs77926410
Red Blood Cells	KLRC4	Brain_Cortex	12:10593041:CS1	0.999853	0.156332	-0.0984146	0.393825	0.0588149	0.00919601	rs77926410
Red Blood Cells	KLRK1	Adipose_Visceral	12:10593041:CS1	0.999853	0.156332	-0.29789	1.28168	0.0588149	0.00919601	rs77926410
Red Blood Cells	KLRK1	Brain_Cortex	12:10593041:CS1	0.999853	0.156332	-0.134418	0.528896	0.0588149	0.00919601	rs77926410
Red Blood Cells	KLRK1	Esophagus_Muscularis	12:10593041:CS1	0.999853	0.156332	-0.133442	0.552613	0.0588149	0.00919601	rs77926410
Red Blood Cells	KLRK1	Muscle_Skeletal	12:10593041:CS1	0.999853	0.156332	-0.11931	0.421756	0.0588149	0.00919601	rs77926410
Red Blood Cells	chr12:10416767:10418344:clu_2661:ENSG00000205810.8	Brain_Cortex	12:10593041:CS1	0.999853	0.156332	0.232908	0.961287	0.0588149	0.00919601	rs77926410
Red Blood Cells	GPRC5A	Nerve_Tibial	12:13046211:CS1	0.999316	0.211995	-1.66325	0.198657	0.999316	0.211995	rs117099781~rs12811512
Red Blood Cells	ARID2	Esophagus_Muscularis	12:46155145:CS1	1	0.315112	-3.62239	5.00321	0.333333	0.105037	rs2408436
Red Blood Cells	ARID2	Heart_Left_Ventricle	12:46155145:CS1	1	0.315112	-2.38187	3.44797	0.333333	0.105037	rs2408436
Red Blood Cells	chr12:44777124:44777242:clu_3707:ENSG00000184613.10	Pituitary	12:46155145:CS1	1	0.315112	3.10951	4.42835	0.333333	0.105037	rs2408436
Red Blood Cells	ENSG00000257763	Small_Intestine	12:48512285:CS1	1	0.156207	6.85254	6.86031	0.5	0.0781034	rs4760682
Red Blood Cells	chr12:48119406:48122767:clu_3377:ENSG00000152556.15	Fibroblasts	12:48512285:CS1	1	0.156207	-3.00377	3.05787	0.5	0.0781034	rs4760682
Red Blood Cells	KITLG	Adrenal_Gland	12:88818479:CS1	1	0.525196	5.40641	1.88296	0.921633	0.484925	rs6538148~rs1472899
Red Blood Cells	chr12:88060994:88062692:clu_5400:ENSG00000198707.14	Lung	12:88818479:CS1	1	0.525196	-1.04677	4.19615	0.0783685	0.0402712	rs6538148
Red Blood Cells	DCN	Artery_Aorta	12:91130884:CS1	0.999998	0.458285	-2.75311	0.348789	0.999998	0.458285	rs12370487
Red Blood Cells	chr12:110492122:110492996:clu_5936:ENSG00000111237.18	Thyroid	12:111932800:CS1	1.00002	0.492645	8.10434	11.2077	0.333338	0.164215	rs10774624
Red Blood Cells	chr12:111747385:111748317:clu_5971:ENSG00000111271.14	Nerve_Tibial	12:111932800:CS1	1.00002	0.492645	9.55635	13.8349	0.333338	0.164215	rs10774624
Red Blood Cells	chr12:111841470:111841684:clu_5979:ENSG00000234608.7	Nerve_Tibial	12:111932800:CS1	1.00002	0.492645	2.50658	3.57378	0.333338	0.164215	rs10774624
Red Blood Cells	ALDH2	Adipose_Subcutaneous	12:113265248:CS1	1	0.49539	10.5921	0.484526	1	0.49539	rs2013002~rs148620777
Red Blood Cells	ACADS	Artery_Aorta	12:121128882:CS1	1	0.367932	0.292105	1.20647	0.0625	0.0229958	rs10431385
Red Blood Cells	ACADS	Artery_Tibial	12:121128882:CS1	1	0.367932	0.179099	0.674252	0.0625	0.0229958	rs10431385
Red Blood Cells	ACADS	Brain_Cerebellum	12:121128882:CS1	1	0.367932	0.219635	0.801601	0.0625	0.0229958	rs10431385
Red Blood Cells	ACADS	Colon_Sigmoid	12:121128882:CS1	1	0.367932	0.369695	1.52907	0.0625	0.0229958	rs10431385
Red Blood Cells	ACADS	Brain_Cortex	12:121128882:CS1	1	0.367932	0.220077	0.834178	0.0625	0.0229958	rs10431385
Red Blood Cells	ACADS	Esophagus_Junction	12:121128882:CS1	1	0.367932	0.346285	1.38482	0.0625	0.0229958	rs10431385
Red Blood Cells	ACADS	Esophagus_Muscularis	12:121128882:CS1	1	0.367932	0.308033	1.12284	0.0625	0.0229958	rs10431385
Red Blood Cells	ACADS	Fibroblasts	12:121128882:CS1	1	0.367932	0.213973	0.803535	0.0625	0.0229958	rs10431385
Red Blood Cells	ACADS	Lung	12:121128882:CS1	1	0.367932	0.357596	1.50077	0.0625	0.0229958	rs10431385
Red Blood Cells	ACADS	Nerve_Tibial	12:121128882:CS1	1	0.367932	0.170277	0.618327	0.0625	0.0229958	rs10431385
Red Blood Cells	ENSG00000255946	Spleen	12:121128882:CS1	1	0.367932	-0.694012	2.64947	0.0625	0.0229958	rs10431385
Red Blood Cells	ENSG00000256569	Islets	12:121128882:CS1	1	0.367932	-0.41457	1.70932	0.0625	0.0229958	rs10431385
Red Blood Cells	UNC119B	Colon_Sigmoid	12:121128882:CS1	1	0.367932	0.440467	1.63943	0.0625	0.0229958	rs10431385
Red Blood Cells	UNC119B	Esophagus_Muscularis	12:121128882:CS1	1	0.367932	0.323235	1.054	0.0625	0.0229958	rs10431385
Red Blood Cells	UNC119B	Fibroblasts	12:121128882:CS1	1	0.367932	-0.247198	0.948821	0.0625	0.0229958	rs10431385
Red Blood Cells	UNC119B	Muscle_Skeletal	12:121128882:CS1	1	0.367932	0.741295	3.23715	0.0625	0.0229958	rs10431385
Red Blood Cells	chr13:32735330:32741080:clu_2141:ENSG00000083642.18	Artery_Tibial	13:33776183:CS1	0.972985	0.18278	3.94543	0.885342	0.972985	0.18278	rs73173011~rs9527098
Red Blood Cells	FOXO1	Brain_Cerebellum	13:41254104:CS1	1	0.310833	-11.347	1.08865	1	0.310833	rs9549260
Red Blood Cells	chr13:75526639:75527813:clu_1984:ENSG00000188243.12	Heart_Left_Ventricle	13:76058349:CS1	0.999399	0.459407	-0.288997	1.16332	0.0666266	0.0306272	rs60343330
Red Blood Cells	chr13:75526639:75527813:clu_2232:ENSG00000188243.12	Colon_Sigmoid	13:76058349:CS1	0.999399	0.459407	-0.162876	0.591337	0.0666266	0.0306272	rs60343330
Red Blood Cells	chr13:75526639:75527813:clu_2285:ENSG00000188243.12	Esophagus_Mucosa	13:76058349:CS1	0.999399	0.459407	-0.174394	0.690919	0.0666266	0.0306272	rs60343330
Red Blood Cells	chr13:75526639:75527813:clu_2475:ENSG00000188243.12	Pituitary	13:76058349:CS1	0.999399	0.459407	-0.19714	0.729187	0.0666266	0.0306272	rs60343330
Red Blood Cells	chr13:75526639:75530114:clu_2133:ENSG00000188243.12	Brain_Cerebellum	13:76058349:CS1	0.999399	0.459407	0.232036	0.913419	0.0666266	0.0306272	rs60343330
Red Blood Cells	chr13:75526639:75530114:clu_2232:ENSG00000188243.12	Colon_Sigmoid	13:76058349:CS1	0.999399	0.459407	0.186987	0.764053	0.0666266	0.0306272	rs60343330
Red Blood Cells	chr13:75526639:75530114:clu_2550:ENSG00000188243.12	Artery_Tibial	13:76058349:CS1	0.999399	0.459407	0.151373	0.56514	0.0666266	0.0306272	rs60343330
Red Blood Cells	chr13:75526639:75530114:clu_2750:ENSG00000188243.12	Thyroid	13:76058349:CS1	0.999399	0.459407	0.268707	1.13592	0.0666266	0.0306272	rs60343330
Red Blood Cells	chr13:75527851:75530114:clu_1824:ENSG00000188243.12	Pancreas	13:76058349:CS1	0.999399	0.459407	-0.652804	2.33923	0.0666266	0.0306272	rs60343330
Red Blood Cells	chr13:75527851:75530114:clu_1984:ENSG00000188243.12	Heart_Left_Ventricle	13:76058349:CS1	0.999399	0.459407	-0.265852	0.956975	0.0666266	0.0306272	rs60343330
Red Blood Cells	chr13:75527851:75530114:clu_2133:ENSG00000188243.12	Brain_Cerebellum	13:76058349:CS1	0.999399	0.459407	-0.22948	0.76373	0.0666266	0.0306272	rs60343330
Red Blood Cells	chr13:75527851:75530114:clu_2232:ENSG00000188243.12	Colon_Sigmoid	13:76058349:CS1	0.999399	0.459407	-0.150138	0.569611	0.0666266	0.0306272	rs60343330
Red Blood Cells	chr13:75527851:75530114:clu_2285:ENSG00000188243.12	Esophagus_Mucosa	13:76058349:CS1	0.999399	0.459407	-0.174991	0.588318	0.0666266	0.0306272	rs60343330
Red Blood Cells	chr13:75527851:75530114:clu_2394:ENSG00000188243.12	Colon_Transverse	13:76058349:CS1	0.999399	0.459407	-0.163722	0.533262	0.0666266	0.0306272	rs60343330
Red Blood Cells	chr13:75527851:75530114:clu_2550:ENSG00000188243.12	Artery_Tibial	13:76058349:CS1	0.999399	0.459407	-0.128195	0.484883	0.0666266	0.0306272	rs60343330
Red Blood Cells	ENSG00000259087	Colon_Transverse	14:37718177:CS1	0.967256	0.290789	-0.0580637	0.283397	0.0394114	0.0118542	rs8006144
Red Blood Cells	MIPOL1	Adipose_Visceral	14:37718177:CS1	0.967256	0.290789	-0.0800726	0.381546	0.0394114	0.0118542	rs8006144
Red Blood Cells	MIPOL1	Artery_Tibial	14:37718177:CS1	0.967256	0.290789	-0.0565292	0.242557	0.0394114	0.0118542	rs8006144
Red Blood Cells	MIPOL1	Fibroblasts	14:37718177:CS1	0.967256	0.290789	-0.0347387	0.178047	0.0394114	0.0118542	rs8006144
Red Blood Cells	MIPOL1	Heart_Atrial_Appendage	14:37718177:CS1	0.967256	0.290789	-0.0586183	0.272751	0.0394114	0.0118542	rs8006144
Red Blood Cells	MIPOL1	Nerve_Tibial	14:37718177:CS1	0.967256	0.290789	-0.0687643	0.409685	0.0394114	0.0118542	rs8006144
Red Blood Cells	SLC25A21	Adipose_Subcutaneous	14:37718177:CS1	0.967256	0.290789	-0.154749	0.795239	0.0394114	0.0118542	rs8006144
Red Blood Cells	SLC25A21	Adipose_Visceral	14:37718177:CS1	0.967256	0.290789	-0.0742672	0.4257	0.0394114	0.0118542	rs8006144
Red Blood Cells	SLC25A21	Colon_Sigmoid	14:37718177:CS1	0.967256	0.290789	-0.370334	1.51903	0.0394114	0.0118542	rs8006144
Red Blood Cells	SLC25A21-AS1	Adrenal_Gland	14:37718177:CS1	0.967256	0.290789	0.313239	1.54595	0.0394114	0.0118542	rs8006144
Red Blood Cells	SLC25A21-AS1	Esophagus_Mucosa	14:37718177:CS1	0.967256	0.290789	0.0757027	0.373373	0.0394114	0.0118542	rs8006144
Red Blood Cells	SLC25A21-AS1	Lung	14:37718177:CS1	0.967256	0.290789	0.070513	0.342895	0.0394114	0.0118542	rs8006144
Red Blood Cells	SLC25A21-AS1	Pancreas	14:37718177:CS1	0.967256	0.290789	0.0477848	0.26374	0.0394114	0.0118542	rs8006144
Red Blood Cells	chr14:37219691:37227726:clu_17434:ENSG00000151338.18	Fibroblasts	14:37718177:CS1	0.967256	0.290789	0.0539213	0.271914	0.0394114	0.0118542	rs8006144
Red Blood Cells	chr14:37219691:37247103:clu_20066:ENSG00000151338.18	Artery_Tibial	14:37718177:CS1	0.967256	0.290789	-0.0306088	0.198312	0.0213824	0.00628774	rs8006144~rs78404685
Red Blood Cells	chr14:37219691:37247103:clu_21711:ENSG00000151338.18	Adipose_Subcutaneous	14:37718177:CS1	0.967256	0.290789	-0.0797264	0.409999	0.0394114	0.0118542	rs8006144
Red Blood Cells	chr14:37219691:37247103:clu_23050:ENSG00000151338.18	Thyroid	14:37718177:CS1	0.967256	0.290789	-0.0637874	0.383542	0.0394114	0.0118542	rs8006144
Red Blood Cells	chr14:37227838:37247103:clu_18748:ENSG00000151338.18	Esophagus_Junction	14:37718177:CS1	0.967256	0.290789	0.227885	1.1879	0.0394114	0.0118542	rs8006144
Red Blood Cells	chr14:37227838:37247103:clu_22288:ENSG00000151338.18	Nerve_Tibial	14:37718177:CS1	0.967256	0.290789	0.0596845	0.287699	0.0394114	0.0118542	rs8006144
Red Blood Cells	chr14:37227838:37247103:clu_23050:ENSG00000151338.18	Thyroid	14:37718177:CS1	0.967256	0.290789	0.0659921	0.318794	0.0394114	0.0118542	rs8006144
Red Blood Cells	chr14:37285447:37308056:clu_17436:ENSG00000151338.18	Fibroblasts	14:37718177:CS1	0.967256	0.290789	-0.154807	0.845985	0.0394114	0.0118542	rs8006144
Red Blood Cells	chr14:37290368:37308056:clu_19260:ENSG00000151338.18	Artery_Aorta	14:37718177:CS1	0.967256	0.290789	0.187952	0.925055	0.0394114	0.0118542	rs8006144
Red Blood Cells	chr14:37290368:37308056:clu_20501:ENSG00000151338.18	Pituitary	14:37718177:CS1	0.967256	0.290789	0.382316	1.60412	0.0394114	0.0118542	rs8006144
Red Blood Cells	chr14:37290368:37308056:clu_23053:ENSG00000151338.18	Thyroid	14:37718177:CS1	0.967256	0.290789	0.0908481	0.478509	0.0394114	0.0118542	rs8006144
Red Blood Cells	chr14:37556367:37566943:clu_20758:ENSG00000259087.5	Colon_Transverse	14:37718177:CS1	0.967256	0.290789	0.0616862	0.314763	0.0394114	0.0118542	rs8006144
Red Blood Cells	chr14:49828787:49829054:clu_19337:ENSG00000165525.17	Colon_Sigmoid	14:50923249:CS1	1	0.152191	-4.02671	4.07374	0.5	0.0760953	rs12881869
Red Blood Cells	chr14:49828807:49829054:clu_19337:ENSG00000165525.17	Colon_Sigmoid	14:50923249:CS1	1	0.152191	3.3334	3.32272	0.5	0.0760953	rs12881869
Red Blood Cells	ARID4A	Nerve_Tibial	14:58723709:CS1	0.961343	0.159557	-0.0519037	0.628576	0.0126493	0.00209944	rs12890849
Red Blood Cells	LINC00216	Adipose_Subcutaneous	14:58723709:CS1	0.961343	0.159557	-0.0547536	0.545117	0.0126493	0.00209944	rs12890849
Red Blood Cells	LINC00216	Artery_Tibial	14:58723709:CS1	0.961343	0.159557	-0.0286931	0.314245	0.0126493	0.00209944	rs12890849
Red Blood Cells	LINC00216	Esophagus_Muscularis	14:58723709:CS1	0.961343	0.159557	-0.0424427	0.328689	0.0126493	0.00209944	rs12890849
Red Blood Cells	LINC00216	Fibroblasts	14:58723709:CS1	0.961343	0.159557	-0.0194497	0.197147	0.0126493	0.00209944	rs12890849
Red Blood Cells	LINC00216	Nerve_Tibial	14:58723709:CS1	0.961343	0.159557	-0.018258	0.138188	0.0126493	0.00209944	rs12890849
Red Blood Cells	LINC00216	Pancreas	14:58723709:CS1	0.961343	0.159557	-0.0326389	0.422098	0.0126493	0.00209944	rs12890849
Red Blood Cells	LINC00216	Thyroid	14:58723709:CS1	0.961343	0.159557	-0.0194623	0.223832	0.0126493	0.00209944	rs12890849
Red Blood Cells	chr14:58230480:58232066:clu_19524:ENSG00000131966.13	Colon_Sigmoid	14:58723709:CS1	0.961343	0.159557	-0.0479138	0.341702	0.0126493	0.00209944	rs12890849
Red Blood Cells	chr14:58231153:58232066:clu_19524:ENSG00000131966.13	Colon_Sigmoid	14:58723709:CS1	0.961343	0.159557	0.0532934	0.467733	0.0126493	0.00209944	rs12890849
Red Blood Cells	chr14:58274135:58290699:clu_20750:ENSG00000257621.7	Pituitary	14:58723709:CS1	0.961343	0.159557	-0.0539463	0.553791	0.0126493	0.00209944	rs12890849
Red Blood Cells	chr14:58274135:58290699:clu_21058:ENSG00000257621.7	Colon_Transverse	14:58723709:CS1	0.961343	0.159557	-0.066159	0.609059	0.0126493	0.00209944	rs12890849
Red Blood Cells	chr14:58274135:58290699:clu_21341:ENSG00000257621.7	Adipose_Visceral	14:58723709:CS1	0.961343	0.159557	-0.0572128	0.656271	0.0126493	0.00209944	rs12890849
Red Blood Cells	chr14:58285756:58286640:clu_22028:ENSG00000257621.7	Adipose_Subcutaneous	14:58723709:CS1	0.961343	0.159557	-0.030426	0.166729	0.0126493	0.00209944	rs12890849
Red Blood Cells	chr14:58285756:58286640:clu_23365:ENSG00000257621.7	Thyroid	14:58723709:CS1	0.961343	0.159557	-0.0449334	0.425824	0.0126493	0.00209944	rs12890849
Red Blood Cells	chr14:58285756:58288718:clu_23365:ENSG00000257621.7	Thyroid	14:58723709:CS1	0.961343	0.159557	-0.0160974	0	0.0126493	0.00209944	rs12890849
Red Blood Cells	chr14:58285756:58291635:clu_20117:ENSG00000257621.7	Esophagus_Mucosa	14:58723709:CS1	0.961343	0.159557	0.0542786	0.636654	0.0126493	0.00209944	rs12890849
Red Blood Cells	chr14:58285756:58291635:clu_23365:ENSG00000257621.7	Thyroid	14:58723709:CS1	0.961343	0.159557	0.0235135	0.224166	0.0126493	0.00209944	rs12890849
Red Blood Cells	chr14:58286827:58291635:clu_20750:ENSG00000257621.7	Pituitary	14:58723709:CS1	0.961343	0.159557	-0.0593286	0.375634	0.0126493	0.00209944	rs12890849
Red Blood Cells	chr14:58286827:58291635:clu_21058:ENSG00000257621.7	Colon_Transverse	14:58723709:CS1	0.961343	0.159557	-0.0908325	1.00503	0.0126493	0.00209944	rs12890849
Red Blood Cells	chr14:58288813:58291635:clu_16756:ENSG00000257621.7	Pancreas	14:58723709:CS1	0.961343	0.159557	-0.0198191	0.105099	0.0126493	0.00209944	rs12890849
Red Blood Cells	chr14:58288813:58291635:clu_17084:ENSG00000257621.7	Adrenal_Gland	14:58723709:CS1	0.961343	0.159557	-0.046834	0.495478	0.0126493	0.00209944	rs12890849
Red Blood Cells	chr14:58288813:58291635:clu_17702:ENSG00000257621.7	Fibroblasts	14:58723709:CS1	0.961343	0.159557	-0.0158921	0.137538	0.0126493	0.00209944	rs12890849
Red Blood Cells	chr14:58288813:58291635:clu_19008:ENSG00000257621.7	Esophagus_Junction	14:58723709:CS1	0.961343	0.159557	-0.015839	0.160162	0.0126493	0.00209944	rs12890849
Red Blood Cells	chr14:58288813:58291635:clu_19161:ENSG00000257621.7	Stomach	14:58723709:CS1	0.961343	0.159557	-0.0146577	0.104382	0.0126493	0.00209944	rs12890849
Red Blood Cells	chr14:58288813:58291635:clu_19525:ENSG00000257621.7	Colon_Sigmoid	14:58723709:CS1	0.961343	0.159557	-0.0162206	0.0983555	0.0126493	0.00209944	rs12890849
Red Blood Cells	chr14:58288813:58291635:clu_19528:ENSG00000257621.7	Artery_Aorta	14:58723709:CS1	0.961343	0.159557	-0.0180072	0.119985	0.0126493	0.00209944	rs12890849
Red Blood Cells	chr14:58288813:58291635:clu_20117:ENSG00000257621.7	Esophagus_Mucosa	14:58723709:CS1	0.961343	0.159557	-0.0123381	0.10307	0.0126493	0.00209944	rs12890849
Red Blood Cells	chr14:58288813:58291635:clu_20121:ENSG00000257621.7	Esophagus_Muscularis	14:58723709:CS1	0.961343	0.159557	-0.0124619	0.139895	0.0126493	0.00209944	rs12890849
Red Blood Cells	chr14:58288813:58291635:clu_20362:ENSG00000257621.7	Artery_Tibial	14:58723709:CS1	0.961343	0.159557	-0.0118052	0.103994	0.0126493	0.00209944	rs12890849
Red Blood Cells	chr14:58288813:58291635:clu_20750:ENSG00000257621.7	Pituitary	14:58723709:CS1	0.961343	0.159557	-0.0149211	0.144328	0.0126493	0.00209944	rs12890849
Red Blood Cells	chr14:58288813:58291635:clu_21058:ENSG00000257621.7	Colon_Transverse	14:58723709:CS1	0.961343	0.159557	-0.0198627	0.158498	0.0126493	0.00209944	rs12890849
Red Blood Cells	chr14:58288813:58291635:clu_22028:ENSG00000257621.7	Adipose_Subcutaneous	14:58723709:CS1	0.961343	0.159557	-0.0131624	0.111786	0.0126493	0.00209944	rs12890849
Red Blood Cells	chr14:58288813:58291635:clu_22617:ENSG00000257621.7	Nerve_Tibial	14:58723709:CS1	0.961343	0.159557	-0.0112834	0.0879407	0.0126493	0.00209944	rs12890849
Red Blood Cells	chr14:58288813:58291635:clu_23220:ENSG00000257621.7	Lung	14:58723709:CS1	0.961343	0.159557	-0.0114051	0.119206	0.0126493	0.00209944	rs12890849
Red Blood Cells	chr14:58288813:58291635:clu_23365:ENSG00000257621.7	Thyroid	14:58723709:CS1	0.961343	0.159557	-0.0101144	0.0649547	0.0126493	0.00209944	rs12890849
Red Blood Cells	chr14:58290861:58291635:clu_19525:ENSG00000257621.7	Colon_Sigmoid	14:58723709:CS1	0.961343	0.159557	-0.0506218	0.467287	0.0126493	0.00209944	rs12890849
Red Blood Cells	chr14:58290861:58291635:clu_19528:ENSG00000257621.7	Artery_Aorta	14:58723709:CS1	0.961343	0.159557	-0.0232588	0.240441	0.0126493	0.00209944	rs12890849
Red Blood Cells	chr14:58290861:58291635:clu_20750:ENSG00000257621.7	Pituitary	14:58723709:CS1	0.961343	0.159557	-0.0259815	0.244782	0.0126493	0.00209944	rs12890849
Red Blood Cells	chr14:58290861:58291635:clu_21058:ENSG00000257621.7	Colon_Transverse	14:58723709:CS1	0.961343	0.159557	-0.0340373	0.439589	0.0126493	0.00209944	rs12890849
Red Blood Cells	chr14:58290861:58291635:clu_21341:ENSG00000257621.7	Adipose_Visceral	14:58723709:CS1	0.961343	0.159557	-0.0246122	0.123191	0.0126493	0.00209944	rs12890849
Red Blood Cells	chr14:58290861:58291635:clu_23220:ENSG00000257621.7	Lung	14:58723709:CS1	0.961343	0.159557	-0.0579455	0.316039	0.0126493	0.00209944	rs12890849
Red Blood Cells	chr14:58290861:58291635:clu_23365:ENSG00000257621.7	Thyroid	14:58723709:CS1	0.961343	0.159557	-0.0134976	0	0.0126493	0.00209944	rs12890849
Red Blood Cells	chr14:58291707:58293066:clu_17384:ENSG00000257621.7	Whole_Blood	14:58723709:CS1	0.961343	0.159557	0.117208	0.823869	0.0126493	0.00209944	rs12890849
Red Blood Cells	chr14:58291707:58293066:clu_19008:ENSG00000257621.7	Esophagus_Junction	14:58723709:CS1	0.961343	0.159557	0.119912	0.956484	0.0126493	0.00209944	rs12890849
Red Blood Cells	chr14:58291707:58293066:clu_19528:ENSG00000257621.7	Artery_Aorta	14:58723709:CS1	0.961343	0.159557	0.0468974	0.387463	0.0126493	0.00209944	rs12890849
Red Blood Cells	chr14:58291707:58293066:clu_20121:ENSG00000257621.7	Esophagus_Muscularis	14:58723709:CS1	0.961343	0.159557	0.0224719	0.180517	0.0126493	0.00209944	rs12890849
Red Blood Cells	chr14:58291707:58293066:clu_20362:ENSG00000257621.7	Artery_Tibial	14:58723709:CS1	0.961343	0.159557	0.0306197	0.297817	0.0126493	0.00209944	rs12890849
Red Blood Cells	chr14:58291707:58293066:clu_20750:ENSG00000257621.7	Pituitary	14:58723709:CS1	0.961343	0.159557	0.0314143	0.245621	0.0126493	0.00209944	rs12890849
Red Blood Cells	chr14:58291707:58293066:clu_21341:ENSG00000257621.7	Adipose_Visceral	14:58723709:CS1	0.961343	0.159557	0.024488	0.183478	0.0126493	0.00209944	rs12890849
Red Blood Cells	chr14:58291707:58293066:clu_22617:ENSG00000257621.7	Nerve_Tibial	14:58723709:CS1	0.961343	0.159557	0.126079	0.71635	0.0126493	0.00209944	rs12890849
Red Blood Cells	chr14:58291707:58293066:clu_23365:ENSG00000257621.7	Thyroid	14:58723709:CS1	0.961343	0.159557	0.0172935	0.143859	0.0126493	0.00209944	rs12890849
Red Blood Cells	chr14:58293138:58293766:clu_23365:ENSG00000257621.7	Thyroid	14:58723709:CS1	0.961343	0.159557	0.116668	1.2394	0.0126493	0.00209944	rs12890849
Red Blood Cells	chr14:58293138:58297955:clu_19184:ENSG00000257621.7	Heart_Atrial_Appendage	14:58723709:CS1	0.961343	0.159557	0.0288808	0.237728	0.0126493	0.00209944	rs12890849
Red Blood Cells	chr14:58293138:58297955:clu_19525:ENSG00000257621.7	Colon_Sigmoid	14:58723709:CS1	0.961343	0.159557	0.039997	0.267695	0.0126493	0.00209944	rs12890849
Red Blood Cells	chr14:58293138:58297955:clu_20750:ENSG00000257621.7	Pituitary	14:58723709:CS1	0.961343	0.159557	0.0323723	0.32463	0.0126493	0.00209944	rs12890849
Red Blood Cells	chr14:58293138:58297955:clu_22617:ENSG00000257621.7	Nerve_Tibial	14:58723709:CS1	0.961343	0.159557	0.0390185	0.392999	0.0126493	0.00209944	rs12890849
Red Blood Cells	chr14:58293138:58297955:clu_23365:ENSG00000257621.7	Thyroid	14:58723709:CS1	0.961343	0.159557	0.0183989	0.112052	0.0126493	0.00209944	rs12890849
Red Blood Cells	chr14:58293926:58297955:clu_19444:ENSG00000257621.7	Muscle_Skeletal	14:58723709:CS1	0.961343	0.159557	0.0211471	0.175436	0.0126493	0.00209944	rs12890849
Red Blood Cells	chr14:58293926:58297955:clu_22028:ENSG00000257621.7	Adipose_Subcutaneous	14:58723709:CS1	0.961343	0.159557	0.128761	1.03851	0.0126493	0.00209944	rs12890849
Red Blood Cells	chr14:58295811:58297955:clu_16757:ENSG00000257621.7	Pancreas	14:58723709:CS1	0.961343	0.159557	0.0213322	0.13338	0.0126493	0.00209944	rs12890849
Red Blood Cells	chr14:58295811:58297955:clu_17074:ENSG00000257621.7	Heart_Left_Ventricle	14:58723709:CS1	0.961343	0.159557	0.0134096	0.17454	0.0126493	0.00209944	rs12890849
Red Blood Cells	chr14:58295811:58297955:clu_17084:ENSG00000257621.7	Adrenal_Gland	14:58723709:CS1	0.961343	0.159557	0.0187558	0	0.0126493	0.00209944	rs12890849
Red Blood Cells	chr14:58295811:58297955:clu_17384:ENSG00000257621.7	Whole_Blood	14:58723709:CS1	0.961343	0.159557	0.0111725	0.0948142	0.0126493	0.00209944	rs12890849
Red Blood Cells	chr14:58295811:58297955:clu_17702:ENSG00000257621.7	Fibroblasts	14:58723709:CS1	0.961343	0.159557	0.0108631	0.113763	0.0126493	0.00209944	rs12890849
Red Blood Cells	chr14:58295811:58297955:clu_19008:ENSG00000257621.7	Esophagus_Junction	14:58723709:CS1	0.961343	0.159557	0.0127502	0.110863	0.0126493	0.00209944	rs12890849
Red Blood Cells	chr14:58295811:58297955:clu_19162:ENSG00000257621.7	Stomach	14:58723709:CS1	0.961343	0.159557	0.0145185	0.189625	0.0126493	0.00209944	rs12890849
Red Blood Cells	chr14:58295811:58297955:clu_19184:ENSG00000257621.7	Heart_Atrial_Appendage	14:58723709:CS1	0.961343	0.159557	0.0127861	0.141196	0.0126493	0.00209944	rs12890849
Red Blood Cells	chr14:58295811:58297955:clu_19444:ENSG00000257621.7	Muscle_Skeletal	14:58723709:CS1	0.961343	0.159557	0.00982503	0.0751976	0.0126493	0.00209944	rs12890849
Red Blood Cells	chr14:58295811:58297955:clu_19528:ENSG00000257621.7	Artery_Aorta	14:58723709:CS1	0.961343	0.159557	0.0120302	0.142132	0.0126493	0.00209944	rs12890849
Red Blood Cells	chr14:58295811:58297955:clu_20117:ENSG00000257621.7	Esophagus_Mucosa	14:58723709:CS1	0.961343	0.159557	0.0114682	0.0861551	0.0126493	0.00209944	rs12890849
Red Blood Cells	chr14:58295811:58297955:clu_20121:ENSG00000257621.7	Esophagus_Muscularis	14:58723709:CS1	0.961343	0.159557	0.0114074	0.0975464	0.0126493	0.00209944	rs12890849
Red Blood Cells	chr14:58295811:58297955:clu_20750:ENSG00000257621.7	Pituitary	14:58723709:CS1	0.961343	0.159557	0.0156451	0.164607	0.0126493	0.00209944	rs12890849
Red Blood Cells	chr14:58295811:58297955:clu_21058:ENSG00000257621.7	Colon_Transverse	14:58723709:CS1	0.961343	0.159557	0.0128015	0.114779	0.0126493	0.00209944	rs12890849
Red Blood Cells	chr14:58295811:58297955:clu_21341:ENSG00000257621.7	Adipose_Visceral	14:58723709:CS1	0.961343	0.159557	0.0104643	0.0790375	0.0126493	0.00209944	rs12890849
Red Blood Cells	chr14:58295811:58297955:clu_23365:ENSG00000257621.7	Thyroid	14:58723709:CS1	0.961343	0.159557	0.00910086	0.0521775	0.0126493	0.00209944	rs12890849
Red Blood Cells	ESR2	Heart_Atrial_Appendage	14:64225537:CS1	1.00018	0.27715	0.371818	0.92788	0.125023	0.0346438	rs1256061
Red Blood Cells	ESR2	Whole_Blood	14:64225537:CS1	1.00018	0.27715	0.396439	1.0188	0.125023	0.0346438	rs1256061
Red Blood Cells	PPP1R36	Nerve_Tibial	14:64225537:CS1	1.00018	0.27715	0.94942	2.68112	0.125023	0.0346438	rs1256061
Red Blood Cells	chr14:64220637:64221534:clu_20476:ENSG00000054654.16	Artery_Tibial	14:64225537:CS1	1.00018	0.27715	0.3294	0.895118	0.125023	0.0346438	rs1256061
Red Blood Cells	chr14:64220637:64221534:clu_22146:ENSG00000054654.16	Adipose_Subcutaneous	14:64225537:CS1	1.00018	0.27715	0.355005	0.911233	0.125023	0.0346438	rs1256061
Red Blood Cells	chr14:64220637:64221576:clu_19566:ENSG00000054654.16	Muscle_Skeletal	14:64225537:CS1	1.00018	0.27715	-0.410063	1.1342	0.125023	0.0346438	rs1256061
Red Blood Cells	chr14:64220637:64221576:clu_20476:ENSG00000054654.16	Artery_Tibial	14:64225537:CS1	1.00018	0.27715	-0.321877	0.820616	0.125023	0.0346438	rs1256061
Red Blood Cells	chr14:64220637:64221576:clu_22146:ENSG00000054654.16	Adipose_Subcutaneous	14:64225537:CS1	1.00018	0.27715	-0.346521	0.95237	0.125023	0.0346438	rs1256061
Red Blood Cells	chr14:65077428:65077913:clu_19644:ENSG00000125952.18	Colon_Sigmoid	14:65509878:CS1	0.979475	0.234296	3.67682	0.514466	0.979475	0.234296	rs11627485~rs7156617
Red Blood Cells	ESR2	Heart_Atrial_Appendage	14:65509878:CS2	0.970617	0.162738	0.394164	0.970147	0.13866	0.0232483	rs1256061
Red Blood Cells	PPP1R36	Nerve_Tibial	14:65509878:CS2	0.970617	0.162738	0.992941	2.53189	0.13866	0.0232483	rs1256061
Red Blood Cells	chr14:64220637:64221534:clu_20476:ENSG00000054654.16	Artery_Tibial	14:65509878:CS2	0.970617	0.162738	0.350454	0.883063	0.13866	0.0232483	rs1256061
Red Blood Cells	chr14:64220637:64221534:clu_22146:ENSG00000054654.16	Adipose_Subcutaneous	14:65509878:CS2	0.970617	0.162738	0.380216	0.94673	0.13866	0.0232483	rs1256061
Red Blood Cells	chr14:64220637:64221576:clu_19566:ENSG00000054654.16	Muscle_Skeletal	14:65509878:CS2	0.970617	0.162738	-0.383767	0.983915	0.13866	0.0232483	rs1256061
Red Blood Cells	chr14:64220637:64221576:clu_20476:ENSG00000054654.16	Artery_Tibial	14:65509878:CS2	0.970617	0.162738	-0.342166	0.874638	0.13866	0.0232483	rs1256061
Red Blood Cells	chr14:64220637:64221576:clu_22146:ENSG00000054654.16	Adipose_Subcutaneous	14:65509878:CS2	0.970617	0.162738	-0.371242	0.868199	0.13866	0.0232483	rs1256061
Red Blood Cells	chr14:67794239:67797672:clu_19650:ENSG00000072121.15	Muscle_Skeletal	14:68435810:CS1	0.999998	0.188398	4.24753	0.495686	0.999998	0.188398	rs408156
Red Blood Cells	ENSG00000258999	Adipose_Visceral	14:81716781:CS1	0.999973	0.183599	-0.329955	0.939768	0.111108	0.0203999	rs9646167
Red Blood Cells	ENSG00000258999	Esophagus_Mucosa	14:81716781:CS1	0.999973	0.183599	-0.394319	1.14596	0.111108	0.0203999	rs9646167
Red Blood Cells	ENSG00000258999	Heart_Left_Ventricle	14:81716781:CS1	0.999973	0.183599	-0.526948	1.57423	0.111108	0.0203999	rs9646167
Red Blood Cells	ENSG00000258999	Lung	14:81716781:CS1	0.999973	0.183599	-0.131218	0.323286	0.111108	0.0203999	rs9646167
Red Blood Cells	GTF2A1	Esophagus_Muscularis	14:81716781:CS1	0.999973	0.183599	-0.192031	0.607184	0.111108	0.0203999	rs9646167
Red Blood Cells	GTF2A1	Lung	14:81716781:CS1	0.999973	0.183599	-0.437288	1.07317	0.111108	0.0203999	rs9646167
Red Blood Cells	GTF2A1	Muscle_Skeletal	14:81716781:CS1	0.999973	0.183599	-0.41216	1.18215	0.111108	0.0203999	rs9646167
Red Blood Cells	GTF2A1	Spleen	14:81716781:CS1	0.999973	0.183599	-0.624888	2.106	0.111108	0.0203999	rs9646167
Red Blood Cells	STON2	Esophagus_Mucosa	14:81716781:CS1	0.999973	0.183599	0.41542	1.12331	0.111108	0.0203999	rs9646167
Red Blood Cells	CDIN1	Adipose_Subcutaneous	15:36871238:CS1	0.981447	0.459791	-0.164548	0.488208	0.105497	0.0499406	rs12912029
Red Blood Cells	CDIN1	Adipose_Visceral	15:36871238:CS1	0.981447	0.459791	-0.130652	0.357803	0.105497	0.0499406	rs12912029
Red Blood Cells	CDIN1	Colon_Sigmoid	15:36871238:CS1	0.981447	0.459791	0.259605	0.940256	0.0580777	0.0266912	rs7164545
Red Blood Cells	CDIN1	Colon_Transverse	15:36871238:CS1	0.981447	0.459791	-0.615587	2.41675	0.0580777	0.0266912	rs7164545
Red Blood Cells	CDIN1	Fibroblasts	15:36871238:CS1	0.981447	0.459791	-0.0968674	0.287217	0.105497	0.0499406	rs12912029
Red Blood Cells	CDIN1	Thyroid	15:36871238:CS1	0.981447	0.459791	-0.153477	0.484495	0.105497	0.0499406	rs12912029
Red Blood Cells	CDIN1	Whole_Blood	15:36871238:CS1	0.981447	0.459791	-0.148746	0.422784	0.105497	0.0499406	rs12912029
Red Blood Cells	ENSG00000261635	Heart_Left_Ventricle	15:36871238:CS1	0.981447	0.459791	0.344443	1.34401	0.0580777	0.0266912	rs7164545
Red Blood Cells	ENSG00000274444	Pituitary	15:36871238:CS1	0.981447	0.459791	0.588303	2.76285	0.0580777	0.0266912	rs7164545
Red Blood Cells	chr15:36892459:36894717:clu_16700:ENSG00000134138.19	Esophagus_Junction	15:36871238:CS1	0.981447	0.459791	0.730256	3.08778	0.0580777	0.0266912	rs7164545
Red Blood Cells	chr15:36892459:36894717:clu_20510:ENSG00000134138.19	Thyroid	15:36871238:CS1	0.981447	0.459791	-0.339234	1.34249	0.0580777	0.0266912	rs7164545
Red Blood Cells	chr15:36892459:36895151:clu_17659:ENSG00000134138.19	Esophagus_Muscularis	15:36871238:CS1	0.981447	0.459791	-0.548667	1.68942	0.105497	0.0499406	rs12912029
Red Blood Cells	chr15:53715367:53722802:clu_21178:ENSG00000166415.14	Thyroid	15:54009231:CS1	0.977001	0.16846	0.474828	0.123273	0.977001	0.16846	rs475377
Red Blood Cells	LIPC	Liver	15:58723939:CS1	1	0.20285	2.13626	0.192329	1	0.20285	rs261290~rs2043084~rs1077835
Red Blood Cells	chr15:60428687:60431934:clu_20527:ENSG00000128915.11	Nerve_Tibial	15:60928481:CS1	0.988098	0.19506	-6.2901	1.2809	0.988098	0.19506	rs58558667
Red Blood Cells	DENND4A	Brain_Cortex	15:66066618:CS1	0.999999	0.214471	0.89769	1.72301	0.2	0.0428942	rs28552840
Red Blood Cells	DPP8	Colon_Transverse	15:66066618:CS1	0.999999	0.214471	-2.46609	5.05967	0.2	0.0428942	rs28552840
Red Blood Cells	DPP8	Kidney_Tube	15:66066618:CS1	0.999999	0.214471	-0.737449	1.49061	0.2	0.0428942	rs28552840
Red Blood Cells	HACD3	Whole_Blood	15:66066618:CS1	0.999999	0.214471	-0.598817	1.1884	0.2	0.0428942	rs28552840
Red Blood Cells	chr15:66563625:66563769:clu_20759:ENSG00000188501.11	Nerve_Tibial	15:66066618:CS1	0.999999	0.214471	0.916355	1.91442	0.2	0.0428942	rs28552840
Red Blood Cells	chr15:69359422:69359966:clu_19445:ENSG00000137819.13	Colon_Transverse	15:70376115:CS1	0.999573	0.168021	8.1417	1.23598	0.999573	0.168021	rs75404152
Red Blood Cells	ENSG00000259744	Pituitary	15:72242554:CS1	0.999569	0.203864	-0.318824	1.04162	0.0768899	0.0156818	rs12898728
Red Blood Cells	ENSG00000260037	Artery_Tibial	15:72242554:CS1	0.999569	0.203864	0.556511	2.04556	0.0768899	0.0156818	rs12898728
Red Blood Cells	ENSG00000260037	Lung	15:72242554:CS1	0.999569	0.203864	0.169072	0.593615	0.0768899	0.0156818	rs12898728
Red Blood Cells	MYO9A	Adipose_Subcutaneous	15:72242554:CS1	0.999569	0.203864	0.106959	0.35831	0.0768899	0.0156818	rs12898728
Red Blood Cells	MYO9A	Artery_Tibial	15:72242554:CS1	0.999569	0.203864	0.300361	1.09655	0.0768899	0.0156818	rs12898728
Red Blood Cells	MYO9A	Fibroblasts	15:72242554:CS1	0.999569	0.203864	0.0959068	0.306025	0.0768899	0.0156818	rs12898728
Red Blood Cells	MYO9A	Lung	15:72242554:CS1	0.999569	0.203864	0.197175	0.797598	0.0768899	0.0156818	rs12898728
Red Blood Cells	NR2E3	Adipose_Subcutaneous	15:72242554:CS1	0.999569	0.203864	0.150562	0.482796	0.0768899	0.0156818	rs12898728
Red Blood Cells	NR2E3	Esophagus_Muscularis	15:72242554:CS1	0.999569	0.203864	0.142811	0.53669	0.0768899	0.0156818	rs12898728
Red Blood Cells	PARP6	Adipose_Subcutaneous	15:72242554:CS1	0.999569	0.203864	-0.249996	0.829963	0.0768899	0.0156818	rs12898728
Red Blood Cells	PARP6	Adipose_Visceral	15:72242554:CS1	0.999569	0.203864	-0.28087	0.982838	0.0768899	0.0156818	rs12898728
Red Blood Cells	PARP6	Pancreas	15:72242554:CS1	0.999569	0.203864	-0.227796	0.754728	0.0768899	0.0156818	rs12898728
Red Blood Cells	PKM	Esophagus_Mucosa	15:72242554:CS1	0.999569	0.203864	-0.333851	1.1732	0.0768899	0.0156818	rs12898728
Red Blood Cells	chr15:75843846:75854386:clu_19895:ENSG00000140367.11	Adipose_Visceral	15:75116167:CS1	1	0.187125	2.05597	1.67296	0.608869	0.114435	rs2047866~rs1394125
Red Blood Cells	chr15:75843846:75854386:clu_21675:ENSG00000140367.11	Lung	15:75116167:CS1	1	0.187125	1.02231	1.29303	0.391134	0.0726899	rs2047866~rs1394125
Red Blood Cells	chr15:75843846:75854386:clu_19895:ENSG00000140367.11	Adipose_Visceral	15:76298132:CS1	0.997999	0.185009	2.6976	1.28267	0.823091	0.153211	rs2047866~rs1394125
Red Blood Cells	chr15:75843846:75854386:clu_21675:ENSG00000140367.11	Lung	15:76298132:CS1	0.997999	0.185009	0.414984	0.91281	0.174908	0.0317983	rs2047866~rs1394125
Red Blood Cells	NPRL3	Artery_Coronary	16:170328:CS1	1	0.176151	6.40988	0.377329	1	0.176151	rs12918306~rs12149703
Red Blood Cells	ENSG00000259982	Adipose_Subcutaneous	16:27480797:CS1	0.958099	0.280338	-0.010871	0.118746	0.00949693	0.00268327	rs35483154~rs153103~rs76007774
Red Blood Cells	SULT1A2	Whole_Blood	16:27480797:CS1	0.958099	0.280338	-0.0562	0.171052	0.070236	0.0207123	rs231972~rs12935321~rs497523
Red Blood Cells	chr16:28592443:28593252:clu_15145:ENSG00000196502.11	Heart_Atrial_Appendage	16:27480797:CS1	0.958099	0.280338	-0.015451	0.154773	0.0131313	0.003752	rs231972~rs12935321~rs497523
Red Blood Cells	chr16:28592443:28593252:clu_15145:ENSG00000197165.10	Heart_Atrial_Appendage	16:27480797:CS1	0.958099	0.280338	-0.015449	0.140418	0.0131254	0.00375028	rs231972~rs12935321~rs497523
Red Blood Cells	chr16:28592443:28593252:clu_15322:ENSG00000196502.11	Muscle_Skeletal	16:27480797:CS1	0.958099	0.280338	-0.0389583	0.191607	0.0434377	0.0126842	rs231972~rs12935321~rs497523
Red Blood Cells	chr16:28592443:28593252:clu_15322:ENSG00000197165.10	Muscle_Skeletal	16:27480797:CS1	0.958099	0.280338	-0.0389543	0.183167	0.0434272	0.0126811	rs231972~rs12935321~rs497523
Red Blood Cells	chr16:28592443:28593252:clu_18357:ENSG00000197165.10	Thyroid	16:27480797:CS1	0.958099	0.280338	-0.0137844	0.111519	0.0145395	0.00414815	rs35483154~rs153103~rs76007774
Red Blood Cells	chr16:28595934:28596997:clu_18357:ENSG00000197165.10	Thyroid	16:27480797:CS1	0.958099	0.280338	0.0113517	0.0854883	0.0124023	0.00354115	rs231972~rs12935321~rs497523
Red Blood Cells	chr16:28608388:28608478:clu_15042:ENSG00000196502.11	Esophagus_Junction	16:27480797:CS1	0.958099	0.280338	-0.0168965	0.141149	0.0138969	0.00396361	rs35483154~rs153103~rs76007774
Red Blood Cells	chr16:28608388:28608478:clu_15147:ENSG00000196502.11	Heart_Atrial_Appendage	16:27480797:CS1	0.958099	0.280338	-0.0885715	0.30188	0.0790323	0.0234217	rs231972~rs12935321~rs497523
Red Blood Cells	chr16:28608388:28608478:clu_16052:ENSG00000196502.11	Artery_Tibial	16:27480797:CS1	0.958099	0.280338	-0.0759204	0.27448	0.0808565	0.0239628	rs231972~rs12935321~rs497523
Red Blood Cells	chr16:28608388:28608478:clu_17364:ENSG00000196502.11	Adipose_Subcutaneous	16:27480797:CS1	0.958099	0.280338	-0.025793	0.150308	0.0285978	0.00830344	rs35483154~rs153103~rs76007774
Red Blood Cells	chr16:28608603:28608708:clu_15042:ENSG00000196502.11	Esophagus_Junction	16:27480797:CS1	0.958099	0.280338	0.0145196	0.150137	0.0119604	0.00339893	rs35483154~rs153103~rs76007774
Red Blood Cells	chr16:28608603:28608708:clu_15147:ENSG00000196502.11	Heart_Atrial_Appendage	16:27480797:CS1	0.958099	0.280338	0.127254	0.335147	0.11343	0.0338641	rs231972~rs12935321~rs497523
Red Blood Cells	chr16:28608603:28608708:clu_15905:ENSG00000196502.11	Esophagus_Muscularis	16:27480797:CS1	0.958099	0.280338	0.0117592	0.0916636	0.0121563	0.00346038	rs231972~rs12935321~rs497523
Red Blood Cells	chr16:28608603:28608708:clu_16052:ENSG00000196502.11	Artery_Tibial	16:27480797:CS1	0.958099	0.280338	0.0775678	0.270301	0.0816494	0.0242085	rs231972~rs12935321~rs497523
Red Blood Cells	chr16:28608603:28608708:clu_17364:ENSG00000196502.11	Adipose_Subcutaneous	16:27480797:CS1	0.958099	0.280338	0.0262218	0.148042	0.0287955	0.00836422	rs35483154~rs153103~rs76007774
Red Blood Cells	chr16:28835399:28835546:clu_13783:ENSG00000168488.18	Brain_Cortex	16:27480797:CS1	0.958099	0.280338	0.0151734	0.195492	0.0106382	0.00301562	rs231972~rs12935321~rs497523
Red Blood Cells	chr16:28835399:28835546:clu_15343:ENSG00000168488.18	Muscle_Skeletal	16:27480797:CS1	0.958099	0.280338	0.0209098	0.130031	0.0251414	0.00727389	rs35483154~rs153103~rs76007774
Red Blood Cells	chr16:28835399:28835546:clu_15395:ENSG00000168488.18	Artery_Aorta	16:27480797:CS1	0.958099	0.280338	0.0169571	0.147627	0.0156694	0.00447684	rs35483154~rs153103~rs76007774
Red Blood Cells	chr16:28835399:28835546:clu_15918:ENSG00000168488.18	Esophagus_Muscularis	16:27480797:CS1	0.958099	0.280338	0.024843	0.12439	0.0249068	0.00720341	rs35483154~rs153103~rs76007774
Red Blood Cells	chr16:28835399:28835546:clu_17380:ENSG00000168488.18	Adipose_Subcutaneous	16:27480797:CS1	0.958099	0.280338	0.0244512	0.148153	0.0264395	0.00766451	rs35483154~rs153103~rs76007774
Red Blood Cells	chr16:28835399:28835546:clu_17780:ENSG00000168488.18	Nerve_Tibial	16:27480797:CS1	0.958099	0.280338	0.0142078	0.118004	0.0152553	0.00436172	rs35483154~rs153103~rs76007774
Red Blood Cells	chr16:28835399:28835549:clu_13783:ENSG00000168488.18	Brain_Cortex	16:27480797:CS1	0.958099	0.280338	-0.0148712	0.144007	0.0103201	0.00292344	rs231972~rs12935321~rs497523
Red Blood Cells	chr16:28835399:28835549:clu_13991:ENSG00000168488.18	Fibroblasts	16:27480797:CS1	0.958099	0.280338	-0.0544235	0.218106	0.0623725	0.0183721	rs231972~rs12935321~rs497523
Red Blood Cells	chr16:28835399:28835549:clu_15343:ENSG00000168488.18	Muscle_Skeletal	16:27480797:CS1	0.958099	0.280338	-0.0225148	0.159402	0.026572	0.00770136	rs35483154~rs153103~rs76007774
Red Blood Cells	chr16:28835399:28835549:clu_15918:ENSG00000168488.18	Esophagus_Muscularis	16:27480797:CS1	0.958099	0.280338	-0.0268753	0.147268	0.0227809	0.00657811	rs35483154~rs153103~rs76007774
Red Blood Cells	chr16:28835399:28835549:clu_17380:ENSG00000168488.18	Adipose_Subcutaneous	16:27480797:CS1	0.958099	0.280338	-0.0327475	0.161231	0.0321361	0.00937518	rs35483154~rs153103~rs76007774
Red Blood Cells	chr16:28835399:28835549:clu_17780:ENSG00000168488.18	Nerve_Tibial	16:27480797:CS1	0.958099	0.280338	-0.0148041	0.139376	0.015696	0.00449177	rs35483154~rs153103~rs76007774
Red Blood Cells	APOBR	Thyroid	16:28619920:CS1	0.951421	0.15184	-0.0150648	0	0.00318767	0.000506826	rs78613234
Red Blood Cells	ATP2A1	Muscle_Skeletal	16:28619920:CS1	0.951421	0.15184	-0.0255132	0	0.00318767	0.000506826	rs78613234
Red Blood Cells	ATP2A1	Pituitary	16:28619920:CS1	0.951421	0.15184	-0.0102964	0	0.00318767	0.000506826	rs78613234
Red Blood Cells	ATP2A1	Thyroid	16:28619920:CS1	0.951421	0.15184	-0.0110256	0	0.00318767	0.000506826	rs78613234
Red Blood Cells	ATP2A1-AS1	Muscle_Skeletal	16:28619920:CS1	0.951421	0.15184	0.00331425	0	0.00318767	0.000506826	rs78613234
Red Blood Cells	ATXN2L	Adipose_Subcutaneous	16:28619920:CS1	0.951421	0.15184	0.00869175	0	0.00318767	0.000506826	rs78613234
Red Blood Cells	ATXN2L	Whole_Blood	16:28619920:CS1	0.951421	0.15184	0.00434477	0.104016	0.00318767	0.000506826	rs78613234
Red Blood Cells	EIF3C	Adipose_Subcutaneous	16:28619920:CS1	0.951421	0.15184	-0.00419495	0.102528	0.00318767	0.000506826	rs78613234
Red Blood Cells	EIF3C	Adrenal_Gland	16:28619920:CS1	0.951421	0.15184	-0.00776516	0	0.00318767	0.000506826	rs78613234
Red Blood Cells	EIF3C	Artery_Aorta	16:28619920:CS1	0.951421	0.15184	-0.00632837	0.164477	0.00318767	0.000506826	rs78613234
Red Blood Cells	EIF3C	Artery_Tibial	16:28619920:CS1	0.951421	0.15184	-0.00460984	0.147227	0.00318767	0.000506826	rs78613234
Red Blood Cells	EIF3C	Colon_Sigmoid	16:28619920:CS1	0.951421	0.15184	-0.0189494	0	0.00318767	0.000506826	rs78613234
Red Blood Cells	EIF3C	Esophagus_Junction	16:28619920:CS1	0.951421	0.15184	-0.0134593	0.306062	0.00318767	0.000506826	rs78613234
Red Blood Cells	EIF3C	Esophagus_Mucosa	16:28619920:CS1	0.951421	0.15184	-0.0052292	0.10625	0.00318767	0.000506826	rs78613234
Red Blood Cells	EIF3C	Fibroblasts	16:28619920:CS1	0.951421	0.15184	-0.00448867	0.087403	0.00318767	0.000506826	rs78613234
Red Blood Cells	EIF3C	Heart_Left_Ventricle	16:28619920:CS1	0.951421	0.15184	-0.00644446	0.160408	0.00318767	0.000506826	rs78613234
Red Blood Cells	EIF3C	Pancreas	16:28619920:CS1	0.951421	0.15184	-0.00850122	0.196436	0.00318767	0.000506826	rs78613234
Red Blood Cells	EIF3C	Whole_Blood	16:28619920:CS1	0.951421	0.15184	-0.00919033	0.210546	0.00318767	0.000506826	rs78613234
Red Blood Cells	EIF3CL	Artery_Aorta	16:28619920:CS1	0.951421	0.15184	-0.0155299	0	0.00318767	0.000506826	rs78613234
Red Blood Cells	EIF3CL	Esophagus_Muscularis	16:28619920:CS1	0.951421	0.15184	-0.0189685	0	0.00318767	0.000506826	rs78613234
Red Blood Cells	EIF3CL	Kidney_Tube	16:28619920:CS1	0.951421	0.15184	-0.00872208	0.22057	0.00318767	0.000506826	rs78613234
Red Blood Cells	ENSG00000251417	Adipose_Subcutaneous	16:28619920:CS1	0.951421	0.15184	0.00319285	0	0.00318767	0.000506826	rs78613234
Red Blood Cells	ENSG00000251417	Adipose_Visceral	16:28619920:CS1	0.951421	0.15184	0.00438078	0	0.00318767	0.000506826	rs78613234
Red Blood Cells	ENSG00000251417	Adrenal_Gland	16:28619920:CS1	0.951421	0.15184	0.00626995	0.145497	0.00318767	0.000506826	rs78613234
Red Blood Cells	ENSG00000251417	Artery_Aorta	16:28619920:CS1	0.951421	0.15184	0.0037854	0	0.00318767	0.000506826	rs78613234
Red Blood Cells	ENSG00000251417	Artery_Coronary	16:28619920:CS1	0.951421	0.15184	0.00723406	0	0.00318767	0.000506826	rs78613234
Red Blood Cells	ENSG00000251417	Colon_Sigmoid	16:28619920:CS1	0.951421	0.15184	0.00555328	0	0.00318767	0.000506826	rs78613234
Red Blood Cells	ENSG00000251417	Colon_Transverse	16:28619920:CS1	0.951421	0.15184	0.00486747	0.111543	0.00318767	0.000506826	rs78613234
Red Blood Cells	ENSG00000251417	Esophagus_Junction	16:28619920:CS1	0.951421	0.15184	0.00494913	0	0.00318767	0.000506826	rs78613234
Red Blood Cells	ENSG00000251417	Esophagus_Mucosa	16:28619920:CS1	0.951421	0.15184	0.00597166	0	0.00318767	0.000506826	rs78613234
Red Blood Cells	ENSG00000251417	Esophagus_Muscularis	16:28619920:CS1	0.951421	0.15184	0.00364669	0.0903645	0.00318767	0.000506826	rs78613234
Red Blood Cells	ENSG00000251417	Muscle_Skeletal	16:28619920:CS1	0.951421	0.15184	0.0045486	0	0.00318767	0.000506826	rs78613234
Red Blood Cells	ENSG00000251417	Pancreas	16:28619920:CS1	0.951421	0.15184	0.00959582	0.280317	0.00318767	0.000506826	rs78613234
Red Blood Cells	ENSG00000251417	Small_Intestine	16:28619920:CS1	0.951421	0.15184	0.00950476	0	0.00318767	0.000506826	rs78613234
Red Blood Cells	ENSG00000251417	Spleen	16:28619920:CS1	0.951421	0.15184	0.00601307	0	0.00318767	0.000506826	rs78613234
Red Blood Cells	ENSG00000251417	Stomach	16:28619920:CS1	0.951421	0.15184	0.0131566	0.340219	0.00318767	0.000506826	rs78613234
Red Blood Cells	ENSG00000251417	Thyroid	16:28619920:CS1	0.951421	0.15184	0.00346793	0.101296	0.00318767	0.000506826	rs78613234
Red Blood Cells	ENSG00000259982	Adipose_Subcutaneous	16:28619920:CS1	0.951421	0.15184	-0.0032608	0.0746638	0.00318767	0.000506826	rs78613234
Red Blood Cells	ENSG00000259982	Artery_Coronary	16:28619920:CS1	0.951421	0.15184	-0.00654377	0.167459	0.00318767	0.000506826	rs78613234
Red Blood Cells	ENSG00000259982	Colon_Transverse	16:28619920:CS1	0.951421	0.15184	-0.00456979	0	0.00318767	0.000506826	rs78613234
Red Blood Cells	ENSG00000259982	Lymphocytes	16:28619920:CS1	0.951421	0.15184	-0.0151244	0.287829	0.00318767	0.000506826	rs78613234
Red Blood Cells	ENSG00000259982	Pancreas	16:28619920:CS1	0.951421	0.15184	-0.00467327	0	0.00318767	0.000506826	rs78613234
Red Blood Cells	ENSG00000261766	Brain_Cerebellum	16:28619920:CS1	0.951421	0.15184	0.0113998	0.234068	0.00318767	0.000506826	rs78613234
Red Blood Cells	ENSG00000261766	Heart_Atrial_Appendage	16:28619920:CS1	0.951421	0.15184	0.0224655	0.440556	0.00318767	0.000506826	rs78613234
Red Blood Cells	ENSG00000271623	Nerve_Tibial	16:28619920:CS1	0.951421	0.15184	0.00356148	0	0.00318767	0.000506826	rs78613234
Red Blood Cells	ENSG00000271623	Thyroid	16:28619920:CS1	0.951421	0.15184	0.0190342	0.157361	0.0171119	0.0028616	rs368991595~rs78613234
Red Blood Cells	IL27	Liver	16:28619920:CS1	0.951421	0.15184	-0.00781636	0.157705	0.00318767	0.000506826	rs78613234
Red Blood Cells	LAT	Artery_Tibial	16:28619920:CS1	0.951421	0.15184	-0.00688912	0.151422	0.00318767	0.000506826	rs78613234
Red Blood Cells	LAT	Esophagus_Muscularis	16:28619920:CS1	0.951421	0.15184	-0.00695417	0.143649	0.00318767	0.000506826	rs78613234
Red Blood Cells	LAT	Muscle_Skeletal	16:28619920:CS1	0.951421	0.15184	-0.00659494	0.136171	0.00318767	0.000506826	rs78613234
Red Blood Cells	NPIPB6	Kidney_Glom	16:28619920:CS1	0.951421	0.15184	-0.016313	0	0.00318767	0.000506826	rs78613234
Red Blood Cells	NPIPB6	Kidney_Tube	16:28619920:CS1	0.951421	0.15184	-0.00542579	0.119351	0.00318767	0.000506826	rs78613234
Red Blood Cells	NPIPB7	Artery_Tibial	16:28619920:CS1	0.951421	0.15184	0.0058919	0	0.00318767	0.000506826	rs78613234
Red Blood Cells	NPIPB9	Stomach	16:28619920:CS1	0.951421	0.15184	0.0148124	0.340413	0.00318767	0.000506826	rs78613234
Red Blood Cells	NUPR1	Artery_Tibial	16:28619920:CS1	0.951421	0.15184	0.00377389	0	0.00318767	0.000506826	rs78613234
Red Blood Cells	PAWRP2	Nerve_Tibial	16:28619920:CS1	0.951421	0.15184	-0.00513612	0.118001	0.00318767	0.000506826	rs78613234
Red Blood Cells	PAWRP2	Pituitary	16:28619920:CS1	0.951421	0.15184	-0.0230203	0	0.00318767	0.000506826	rs78613234
Red Blood Cells	PAWRP2	Thyroid	16:28619920:CS1	0.951421	0.15184	-0.00384606	0	0.00318767	0.000506826	rs78613234
Red Blood Cells	SBK1	Esophagus_Muscularis	16:28619920:CS1	0.951421	0.15184	0.00820641	0.222236	0.00318767	0.000506826	rs78613234
Red Blood Cells	SH2B1	Adipose_Visceral	16:28619920:CS1	0.951421	0.15184	0.0076811	0.173788	0.00318767	0.000506826	rs78613234
Red Blood Cells	SH2B1	Brain_Cerebellum	16:28619920:CS1	0.951421	0.15184	0.0104859	0	0.00318767	0.000506826	rs78613234
Red Blood Cells	SH2B1	Esophagus_Junction	16:28619920:CS1	0.951421	0.15184	0.0288111	0	0.00318767	0.000506826	rs78613234
Red Blood Cells	SH2B1	Esophagus_Muscularis	16:28619920:CS1	0.951421	0.15184	0.00517605	0.108142	0.00318767	0.000506826	rs78613234
Red Blood Cells	SH2B1	Heart_Atrial_Appendage	16:28619920:CS1	0.951421	0.15184	0.0253416	0.483117	0.00318767	0.000506826	rs78613234
Red Blood Cells	SH2B1	Nerve_Tibial	16:28619920:CS1	0.951421	0.15184	0.00475761	0.112898	0.00318767	0.000506826	rs78613234
Red Blood Cells	SH2B1	Pituitary	16:28619920:CS1	0.951421	0.15184	0.00979085	0.167916	0.00318767	0.000506826	rs78613234
Red Blood Cells	SH2B1	Stomach	16:28619920:CS1	0.951421	0.15184	0.008209	0.202311	0.00318767	0.000506826	rs78613234
Red Blood Cells	SLX1B-SULT1A4	Kidney_Tube	16:28619920:CS1	0.951421	0.15184	-0.0171622	0.372733	0.00318767	0.000506826	rs78613234
Red Blood Cells	SPNS1	Esophagus_Muscularis	16:28619920:CS1	0.951421	0.15184	-0.0134385	0.305182	0.00318767	0.000506826	rs78613234
Red Blood Cells	SULT1A2	Adrenal_Gland	16:28619920:CS1	0.951421	0.15184	-0.01123	0.209411	0.00318767	0.000506826	rs78613234
Red Blood Cells	SULT1A2	Artery_Aorta	16:28619920:CS1	0.951421	0.15184	-0.00431057	0	0.00318767	0.000506826	rs78613234
Red Blood Cells	SULT1A2	Artery_Tibial	16:28619920:CS1	0.951421	0.15184	-0.00333109	0	0.00318767	0.000506826	rs78613234
Red Blood Cells	SULT1A2	Colon_Transverse	16:28619920:CS1	0.951421	0.15184	-0.0274949	0.511325	0.00318767	0.000506826	rs78613234
Red Blood Cells	SULT1A2	Brain_Cortex	16:28619920:CS1	0.951421	0.15184	-0.00869849	0	0.00318767	0.000506826	rs78613234
Red Blood Cells	SULT1A2	Esophagus_Mucosa	16:28619920:CS1	0.951421	0.15184	-0.00452044	0	0.00318767	0.000506826	rs78613234
Red Blood Cells	SULT1A2	Esophagus_Muscularis	16:28619920:CS1	0.951421	0.15184	-0.00381836	0	0.00318767	0.000506826	rs78613234
Red Blood Cells	SULT1A2	Heart_Atrial_Appendage	16:28619920:CS1	0.951421	0.15184	-0.00427583	0.0945402	0.00318767	0.000506826	rs78613234
Red Blood Cells	SULT1A2	Heart_Left_Ventricle	16:28619920:CS1	0.951421	0.15184	-0.00395829	0.10487	0.00318767	0.000506826	rs78613234
Red Blood Cells	SULT1A2	Pancreas	16:28619920:CS1	0.951421	0.15184	-0.00615986	0.182157	0.00318767	0.000506826	rs78613234
Red Blood Cells	SULT1A2	Pituitary	16:28619920:CS1	0.951421	0.15184	-0.0105238	0.216732	0.00318767	0.000506826	rs78613234
Red Blood Cells	SULT1A2	Spleen	16:28619920:CS1	0.951421	0.15184	-0.0066261	0.132835	0.00318767	0.000506826	rs78613234
Red Blood Cells	SULT1A2	Stomach	16:28619920:CS1	0.951421	0.15184	-0.0050729	0	0.00318767	0.000506826	rs78613234
Red Blood Cells	TUFM	Adipose_Subcutaneous	16:28619920:CS1	0.951421	0.15184	-0.00342556	0.0860051	0.00318767	0.000506826	rs78613234
Red Blood Cells	TUFM	Artery_Aorta	16:28619920:CS1	0.951421	0.15184	-0.00367017	0.0703539	0.00318767	0.000506826	rs78613234
Red Blood Cells	TUFM	Artery_Coronary	16:28619920:CS1	0.951421	0.15184	-0.0203578	0	0.00318767	0.000506826	rs78613234
Red Blood Cells	TUFM	Artery_Tibial	16:28619920:CS1	0.951421	0.15184	-0.00310096	0.0633687	0.00318767	0.000506826	rs78613234
Red Blood Cells	TUFM	Colon_Sigmoid	16:28619920:CS1	0.951421	0.15184	-0.00406951	0	0.00318767	0.000506826	rs78613234
Red Blood Cells	TUFM	Brain_Cortex	16:28619920:CS1	0.951421	0.15184	-0.0208337	0	0.00318767	0.000506826	rs78613234
Red Blood Cells	TUFM	Esophagus_Junction	16:28619920:CS1	0.951421	0.15184	-0.00434778	0	0.00318767	0.000506826	rs78613234
Red Blood Cells	TUFM	Esophagus_Mucosa	16:28619920:CS1	0.951421	0.15184	-0.00374733	0	0.00318767	0.000506826	rs78613234
Red Blood Cells	TUFM	Esophagus_Muscularis	16:28619920:CS1	0.951421	0.15184	-0.00356555	0.110262	0.00318767	0.000506826	rs78613234
Red Blood Cells	TUFM	Lung	16:28619920:CS1	0.951421	0.15184	-0.00364942	0.0665934	0.00318767	0.000506826	rs78613234
Red Blood Cells	TUFM	Pancreas	16:28619920:CS1	0.951421	0.15184	-0.0046827	0.1519	0.00318767	0.000506826	rs78613234
Red Blood Cells	TUFM	Spleen	16:28619920:CS1	0.951421	0.15184	-0.00562876	0	0.00318767	0.000506826	rs78613234
Red Blood Cells	TUFM	Thyroid	16:28619920:CS1	0.951421	0.15184	-0.00309511	0.0541852	0.00318767	0.000506826	rs78613234
Red Blood Cells	TUFM	Whole_Blood	16:28619920:CS1	0.951421	0.15184	-0.00266658	0	0.00318767	0.000506826	rs78613234
Red Blood Cells	chr16:28466902:28469688:clu_14791:ENSG00000233232.6	Brain_Cerebellum	16:28619920:CS1	0.951421	0.15184	-0.006593	0.122545	0.00318767	0.000506826	rs78613234
Red Blood Cells	chr16:28477359:28477464:clu_13530:ENSG00000233232.6	Adrenal_Gland	16:28619920:CS1	0.951421	0.15184	-0.0180617	0	0.00318767	0.000506826	rs78613234
Red Blood Cells	chr16:28479765:28482105:clu_16599:ENSG00000188603.18	Colon_Transverse	16:28619920:CS1	0.951421	0.15184	-0.0295416	0	0.00318767	0.000506826	rs78613234
Red Blood Cells	chr16:28487541:28488591:clu_17347:ENSG00000188603.18	Adipose_Subcutaneous	16:28619920:CS1	0.951421	0.15184	0.0152045	0.403566	0.00318767	0.000506826	rs78613234
Red Blood Cells	chr16:28538155:28538796:clu_13972:ENSG00000176046.8	Fibroblasts	16:28619920:CS1	0.951421	0.15184	-0.0105161	0	0.00318767	0.000506826	rs78613234
Red Blood Cells	chr16:28538155:28538796:clu_14167:ENSG00000176046.8	Artery_Coronary	16:28619920:CS1	0.951421	0.15184	-0.0128755	0	0.00318767	0.000506826	rs78613234
Red Blood Cells	chr16:28538155:28538796:clu_15142:ENSG00000176046.8	Heart_Atrial_Appendage	16:28619920:CS1	0.951421	0.15184	-0.00570325	0.121361	0.00318767	0.000506826	rs78613234
Red Blood Cells	chr16:28538155:28538796:clu_15376:ENSG00000176046.8	Artery_Aorta	16:28619920:CS1	0.951421	0.15184	-0.00707773	0.143865	0.00318767	0.000506826	rs78613234
Red Blood Cells	chr16:28592443:28593252:clu_11558:ENSG00000197165.10	Liver	16:28619920:CS1	0.951421	0.15184	-0.00767106	0.184386	0.00318767	0.000506826	rs78613234
Red Blood Cells	chr16:28592443:28593252:clu_13325:ENSG00000197165.10	Pancreas	16:28619920:CS1	0.951421	0.15184	-0.0052728	0	0.00318767	0.000506826	rs78613234
Red Blood Cells	chr16:28592443:28593252:clu_13764:ENSG00000196502.11	Brain_Cortex	16:28619920:CS1	0.951421	0.15184	-0.00692881	0	0.00318767	0.000506826	rs78613234
Red Blood Cells	chr16:28592443:28593252:clu_13764:ENSG00000197165.10	Brain_Cortex	16:28619920:CS1	0.951421	0.15184	-0.00686197	0.106749	0.00318767	0.000506826	rs78613234
Red Blood Cells	chr16:28592443:28593252:clu_14173:ENSG00000196502.11	Artery_Coronary	16:28619920:CS1	0.951421	0.15184	-0.00862971	0	0.00318767	0.000506826	rs78613234
Red Blood Cells	chr16:28592443:28593252:clu_14173:ENSG00000197165.10	Artery_Coronary	16:28619920:CS1	0.951421	0.15184	-0.00857917	0.18631	0.00318767	0.000506826	rs78613234
Red Blood Cells	chr16:28592443:28593252:clu_14801:ENSG00000197165.10	Brain_Cerebellum	16:28619920:CS1	0.951421	0.15184	-0.00986725	0	0.00318767	0.000506826	rs78613234
Red Blood Cells	chr16:28592443:28593252:clu_15040:ENSG00000196502.11	Esophagus_Junction	16:28619920:CS1	0.951421	0.15184	-0.00492207	0	0.00318767	0.000506826	rs78613234
Red Blood Cells	chr16:28592443:28593252:clu_15040:ENSG00000197165.10	Esophagus_Junction	16:28619920:CS1	0.951421	0.15184	-0.00489858	0	0.00318767	0.000506826	rs78613234
Red Blood Cells	chr16:28592443:28593252:clu_15157:ENSG00000197165.10	Stomach	16:28619920:CS1	0.951421	0.15184	-0.00867467	0.213878	0.00318767	0.000506826	rs78613234
Red Blood Cells	chr16:28592443:28593252:clu_15380:ENSG00000197165.10	Artery_Aorta	16:28619920:CS1	0.951421	0.15184	-0.00758151	0	0.00318767	0.000506826	rs78613234
Red Blood Cells	chr16:28592443:28593252:clu_15451:ENSG00000197165.10	Colon_Sigmoid	16:28619920:CS1	0.951421	0.15184	-0.0083507	0	0.00318767	0.000506826	rs78613234
Red Blood Cells	chr16:28592443:28593252:clu_16616:ENSG00000197165.10	Colon_Transverse	16:28619920:CS1	0.951421	0.15184	-0.00454331	0	0.00318767	0.000506826	rs78613234
Red Blood Cells	chr16:28592443:28593252:clu_16795:ENSG00000197165.10	Adipose_Visceral	16:28619920:CS1	0.951421	0.15184	-0.00500144	0	0.00318767	0.000506826	rs78613234
Red Blood Cells	chr16:28592443:28593252:clu_17361:ENSG00000197165.10	Adipose_Subcutaneous	16:28619920:CS1	0.951421	0.15184	-0.00361481	0	0.00318767	0.000506826	rs78613234
Red Blood Cells	chr16:28592443:28593252:clu_17761:ENSG00000197165.10	Nerve_Tibial	16:28619920:CS1	0.951421	0.15184	-0.00517068	0	0.00318767	0.000506826	rs78613234
Red Blood Cells	chr16:28592443:28593252:clu_18279:ENSG00000196502.11	Lung	16:28619920:CS1	0.951421	0.15184	-0.00380453	0	0.00374377	0.00060665	rs78613234~rs77003191
Red Blood Cells	chr16:28592443:28593252:clu_18279:ENSG00000197165.10	Lung	16:28619920:CS1	0.951421	0.15184	-0.00378671	0	0.00373377	0.00060506	rs78613234~rs77003191
Red Blood Cells	chr16:28592443:28593252:clu_18357:ENSG00000197165.10	Thyroid	16:28619920:CS1	0.951421	0.15184	-0.00334154	0	0.00318767	0.000506826	rs78613234
Red Blood Cells	chr16:28592481:28593252:clu_13764:ENSG00000196502.11	Brain_Cortex	16:28619920:CS1	0.951421	0.15184	-0.00648433	0.201021	0.00318767	0.000506826	rs78613234
Red Blood Cells	chr16:28592481:28593252:clu_13764:ENSG00000197165.10	Brain_Cortex	16:28619920:CS1	0.951421	0.15184	-0.00644476	0.140274	0.00318767	0.000506826	rs78613234
Red Blood Cells	chr16:28592481:28593252:clu_15145:ENSG00000196502.11	Heart_Atrial_Appendage	16:28619920:CS1	0.951421	0.15184	-0.00636455	0	0.00318767	0.000506826	rs78613234
Red Blood Cells	chr16:28592481:28593252:clu_15145:ENSG00000197165.10	Heart_Atrial_Appendage	16:28619920:CS1	0.951421	0.15184	-0.00635379	0.185647	0.00318767	0.000506826	rs78613234
Red Blood Cells	chr16:28592481:28593252:clu_16616:ENSG00000197165.10	Colon_Transverse	16:28619920:CS1	0.951421	0.15184	0.00783878	0	0.00318767	0.000506826	rs78613234
Red Blood Cells	chr16:28592481:28593252:clu_16795:ENSG00000197165.10	Adipose_Visceral	16:28619920:CS1	0.951421	0.15184	0.00390344	0	0.00318767	0.000506826	rs78613234
Red Blood Cells	chr16:28592481:28593252:clu_17761:ENSG00000197165.10	Nerve_Tibial	16:28619920:CS1	0.951421	0.15184	0.00446833	0.108307	0.00318767	0.000506826	rs78613234
Red Blood Cells	chr16:28592481:28595367:clu_14392:ENSG00000197165.10	Spleen	16:28619920:CS1	0.951421	0.15184	0.0263408	0	0.00318767	0.000506826	rs78613234
Red Blood Cells	chr16:28592481:28595367:clu_16795:ENSG00000197165.10	Adipose_Visceral	16:28619920:CS1	0.951421	0.15184	0.00443752	0.0704728	0.00318767	0.000506826	rs78613234
Red Blood Cells	chr16:28592481:28595367:clu_17761:ENSG00000197165.10	Nerve_Tibial	16:28619920:CS1	0.951421	0.15184	0.00407994	0	0.00318767	0.000506826	rs78613234
Red Blood Cells	chr16:28592481:28605730:clu_14801:ENSG00000197165.10	Brain_Cerebellum	16:28619920:CS1	0.951421	0.15184	0.0133526	0.286404	0.00318767	0.000506826	rs78613234
Red Blood Cells	chr16:28593568:28595367:clu_13764:ENSG00000196502.11	Brain_Cortex	16:28619920:CS1	0.951421	0.15184	-0.0140796	0	0.00318767	0.000506826	rs78613234
Red Blood Cells	chr16:28593568:28595367:clu_13764:ENSG00000197165.10	Brain_Cortex	16:28619920:CS1	0.951421	0.15184	-0.014933	0	0.00318767	0.000506826	rs78613234
Red Blood Cells	chr16:28593568:28595367:clu_15157:ENSG00000197165.10	Stomach	16:28619920:CS1	0.951421	0.15184	0.00667345	0	0.00318767	0.000506826	rs78613234
Red Blood Cells	chr16:28593568:28595367:clu_16616:ENSG00000197165.10	Colon_Transverse	16:28619920:CS1	0.951421	0.15184	0.00523577	0	0.00318767	0.000506826	rs78613234
Red Blood Cells	chr16:28593568:28595367:clu_16795:ENSG00000197165.10	Adipose_Visceral	16:28619920:CS1	0.951421	0.15184	0.00702803	0.153514	0.00318767	0.000506826	rs78613234
Red Blood Cells	chr16:28593568:28595367:clu_17761:ENSG00000197165.10	Nerve_Tibial	16:28619920:CS1	0.951421	0.15184	0.00738185	0.162117	0.00318767	0.000506826	rs78613234
Red Blood Cells	chr16:28595934:28596997:clu_11558:ENSG00000197165.10	Liver	16:28619920:CS1	0.951421	0.15184	0.00731363	0.133195	0.00318767	0.000506826	rs78613234
Red Blood Cells	chr16:28595934:28596997:clu_18357:ENSG00000197165.10	Thyroid	16:28619920:CS1	0.951421	0.15184	0.00344368	0	0.00318767	0.000506826	rs78613234
Red Blood Cells	chr16:28606236:28606761:clu_11560:ENSG00000196502.11	Liver	16:28619920:CS1	0.951421	0.15184	-0.0125311	0.303383	0.00318767	0.000506826	rs78613234
Red Blood Cells	chr16:28606236:28606761:clu_13543:ENSG00000196502.11	Adrenal_Gland	16:28619920:CS1	0.951421	0.15184	0.00979817	0	0.00318767	0.000506826	rs78613234
Red Blood Cells	chr16:28606236:28606761:clu_13543:ENSG00000197165.10	Adrenal_Gland	16:28619920:CS1	0.951421	0.15184	0.00961473	0	0.00318767	0.000506826	rs78613234
Red Blood Cells	chr16:28606236:28606761:clu_13742:ENSG00000196502.11	Whole_Blood	16:28619920:CS1	0.951421	0.15184	0.00629779	0.159934	0.00318767	0.000506826	rs78613234
Red Blood Cells	chr16:28606236:28606761:clu_15146:ENSG00000196502.11	Heart_Atrial_Appendage	16:28619920:CS1	0.951421	0.15184	0.0190983	0.403843	0.00318767	0.000506826	rs78613234
Red Blood Cells	chr16:28606254:28606761:clu_11560:ENSG00000196502.11	Liver	16:28619920:CS1	0.951421	0.15184	-0.0116424	0.235924	0.00318767	0.000506826	rs78613234
Red Blood Cells	chr16:28606274:28606761:clu_13765:ENSG00000196502.11	Brain_Cortex	16:28619920:CS1	0.951421	0.15184	-0.0130873	0.284117	0.00318767	0.000506826	rs78613234
Red Blood Cells	chr16:28606274:28606761:clu_14393:ENSG00000196502.11	Spleen	16:28619920:CS1	0.951421	0.15184	-0.00858558	0	0.00318767	0.000506826	rs78613234
Red Blood Cells	chr16:28606274:28606761:clu_14802:ENSG00000196502.11	Brain_Cerebellum	16:28619920:CS1	0.951421	0.15184	-0.0244634	0.40603	0.00318767	0.000506826	rs78613234
Red Blood Cells	chr16:28607077:28608291:clu_13764:ENSG00000196502.11	Brain_Cortex	16:28619920:CS1	0.951421	0.15184	0.0110392	0.343895	0.00318767	0.000506826	rs78613234
Red Blood Cells	chr16:28607077:28608291:clu_13764:ENSG00000197165.10	Brain_Cortex	16:28619920:CS1	0.951421	0.15184	0.0109355	0	0.00318767	0.000506826	rs78613234
Red Blood Cells	chr16:28607077:28608291:clu_15040:ENSG00000196502.11	Esophagus_Junction	16:28619920:CS1	0.951421	0.15184	0.00891306	0	0.00318767	0.000506826	rs78613234
Red Blood Cells	chr16:28607077:28608291:clu_15040:ENSG00000197165.10	Esophagus_Junction	16:28619920:CS1	0.951421	0.15184	0.00888407	0	0.00318767	0.000506826	rs78613234
Red Blood Cells	chr16:28608388:28608478:clu_13501:ENSG00000196502.11	Heart_Left_Ventricle	16:28619920:CS1	0.951421	0.15184	-0.00408865	0	0.00318767	0.000506826	rs78613234
Red Blood Cells	chr16:28608388:28608478:clu_13766:ENSG00000196502.11	Brain_Cortex	16:28619920:CS1	0.951421	0.15184	-0.0076266	0	0.00318767	0.000506826	rs78613234
Red Blood Cells	chr16:28608388:28608478:clu_14175:ENSG00000196502.11	Artery_Coronary	16:28619920:CS1	0.951421	0.15184	-0.00585658	0.121834	0.00318767	0.000506826	rs78613234
Red Blood Cells	chr16:28608388:28608478:clu_15042:ENSG00000196502.11	Esophagus_Junction	16:28619920:CS1	0.951421	0.15184	-0.00415026	0.0802617	0.00318767	0.000506826	rs78613234
Red Blood Cells	chr16:28608388:28608478:clu_15382:ENSG00000196502.11	Artery_Aorta	16:28619920:CS1	0.951421	0.15184	-0.00390857	0	0.00318767	0.000506826	rs78613234
Red Blood Cells	chr16:28608388:28608478:clu_15905:ENSG00000196502.11	Esophagus_Muscularis	16:28619920:CS1	0.951421	0.15184	-0.00387116	0.0769788	0.00318767	0.000506826	rs78613234
Red Blood Cells	chr16:28608388:28608478:clu_16052:ENSG00000196502.11	Artery_Tibial	16:28619920:CS1	0.951421	0.15184	-0.00388033	0	0.00380569	0.000617883	rs148738186~rs78613234
Red Blood Cells	chr16:28608388:28608478:clu_18281:ENSG00000196502.11	Lung	16:28619920:CS1	0.951421	0.15184	-0.00252837	0.0768094	0.0026795	0.000431141	rs148738186~rs78613234
Red Blood Cells	chr16:28608388:28608708:clu_14804:ENSG00000196502.11	Brain_Cerebellum	16:28619920:CS1	0.951421	0.15184	-0.0124996	0	0.00318767	0.000506826	rs78613234
Red Blood Cells	chr16:28608603:28608708:clu_13501:ENSG00000196502.11	Heart_Left_Ventricle	16:28619920:CS1	0.951421	0.15184	0.00408538	0	0.00318767	0.000506826	rs78613234
Red Blood Cells	chr16:28608603:28608708:clu_13766:ENSG00000196502.11	Brain_Cortex	16:28619920:CS1	0.951421	0.15184	0.00773995	0.196438	0.00318767	0.000506826	rs78613234
Red Blood Cells	chr16:28608603:28608708:clu_14175:ENSG00000196502.11	Artery_Coronary	16:28619920:CS1	0.951421	0.15184	0.00561872	0	0.00318767	0.000506826	rs78613234
Red Blood Cells	chr16:28608603:28608708:clu_15042:ENSG00000196502.11	Esophagus_Junction	16:28619920:CS1	0.951421	0.15184	0.00414267	0.0970425	0.00318767	0.000506826	rs78613234
Red Blood Cells	chr16:28608603:28608708:clu_15382:ENSG00000196502.11	Artery_Aorta	16:28619920:CS1	0.951421	0.15184	0.00382023	0	0.00318767	0.000506826	rs78613234
Red Blood Cells	chr16:28608603:28608708:clu_15905:ENSG00000196502.11	Esophagus_Muscularis	16:28619920:CS1	0.951421	0.15184	0.00376359	0.0752243	0.00318767	0.000506826	rs78613234
Red Blood Cells	chr16:28608603:28608708:clu_16052:ENSG00000196502.11	Artery_Tibial	16:28619920:CS1	0.951421	0.15184	0.00496394	0.100616	0.00487022	0.000795332	rs148738186~rs78613234
Red Blood Cells	chr16:28608603:28608708:clu_18281:ENSG00000196502.11	Lung	16:28619920:CS1	0.951421	0.15184	0.00355582	0	0.00372878	0.000605092	rs148738186~rs78613234
Red Blood Cells	chr16:28715434:28720915:clu_13330:ENSG00000184110.14	Pancreas	16:28619920:CS1	0.951421	0.15184	0.00542282	0.107441	0.00318767	0.000506826	rs78613234
Red Blood Cells	chr16:28715434:28720915:clu_13503:ENSG00000184110.14	Heart_Left_Ventricle	16:28619920:CS1	0.951421	0.15184	0.00760894	0	0.00318767	0.000506826	rs78613234
Red Blood Cells	chr16:28715434:28720915:clu_14177:ENSG00000184110.14	Artery_Coronary	16:28619920:CS1	0.951421	0.15184	0.00755607	0.208421	0.00318767	0.000506826	rs78613234
Red Blood Cells	chr16:28715434:28720915:clu_14397:ENSG00000184110.14	Spleen	16:28619920:CS1	0.951421	0.15184	0.00994054	0.175934	0.00318767	0.000506826	rs78613234
Red Blood Cells	chr16:28715434:28720915:clu_15044:ENSG00000184110.14	Esophagus_Junction	16:28619920:CS1	0.951421	0.15184	0.0054927	0	0.00318767	0.000506826	rs78613234
Red Blood Cells	chr16:28715434:28720915:clu_15163:ENSG00000184110.14	Stomach	16:28619920:CS1	0.951421	0.15184	0.0104617	0.287381	0.00318767	0.000506826	rs78613234
Red Blood Cells	chr16:28715434:28720915:clu_15385:ENSG00000184110.14	Artery_Aorta	16:28619920:CS1	0.951421	0.15184	0.00403494	0.0910157	0.00320651	0.000509392	rs368991595~rs78613234
Red Blood Cells	chr16:28715434:28720915:clu_16621:ENSG00000184110.14	Colon_Transverse	16:28619920:CS1	0.951421	0.15184	0.00768051	0	0.00412577	0.000673897	rs2726034~rs368991595~rs78613234
Red Blood Cells	chr16:28715434:28720915:clu_18288:ENSG00000184110.14	Lung	16:28619920:CS1	0.951421	0.15184	0.0180786	0.153139	0.0137211	0.00227993	rs368991595~rs78613234
Red Blood Cells	chr16:28715434:28723164:clu_11562:ENSG00000184110.14	Liver	16:28619920:CS1	0.951421	0.15184	-0.00730791	0.145324	0.00318767	0.000506826	rs78613234
Red Blood Cells	chr16:28715434:28723164:clu_15044:ENSG00000184110.14	Esophagus_Junction	16:28619920:CS1	0.951421	0.15184	-0.0239186	0.179747	0.0164158	0.00274178	rs368991595~rs78613234
Red Blood Cells	chr16:28715434:28723164:clu_15456:ENSG00000184110.14	Colon_Sigmoid	16:28619920:CS1	0.951421	0.15184	-0.00677702	0.115182	0.00479455	0.000775236	rs2726034~rs368991595~rs140078626~rs78613234
Red Blood Cells	chr16:28721032:28723164:clu_13546:ENSG00000184110.14	Adrenal_Gland	16:28619920:CS1	0.951421	0.15184	0.0060868	0	0.00347516	0.000561723	rs2726034~rs78613234
Red Blood Cells	chr16:28834693:28835549:clu_15395:ENSG00000168488.18	Artery_Aorta	16:28619920:CS1	0.951421	0.15184	-0.00589776	0.126879	0.00318767	0.000506826	rs78613234
Red Blood Cells	chr16:28834693:28835549:clu_16069:ENSG00000168488.18	Artery_Tibial	16:28619920:CS1	0.951421	0.15184	-0.00419451	0	0.00318767	0.000506826	rs78613234
Red Blood Cells	chr16:28835187:28835549:clu_14186:ENSG00000168488.18	Artery_Coronary	16:28619920:CS1	0.951421	0.15184	-0.00953503	0.212802	0.00318767	0.000506826	rs78613234
Red Blood Cells	chr16:28835187:28835549:clu_15057:ENSG00000168488.18	Esophagus_Junction	16:28619920:CS1	0.951421	0.15184	-0.00462254	0.0916481	0.00318767	0.000506826	rs78613234
Red Blood Cells	chr16:28835187:28835549:clu_15162:ENSG00000168488.18	Heart_Atrial_Appendage	16:28619920:CS1	0.951421	0.15184	-0.0233285	0.573291	0.00318767	0.000506826	rs78613234
Red Blood Cells	chr16:28835187:28835549:clu_15171:ENSG00000168488.18	Stomach	16:28619920:CS1	0.951421	0.15184	-0.029368	0	0.00318767	0.000506826	rs78613234
Red Blood Cells	chr16:28835187:28835549:clu_15395:ENSG00000168488.18	Artery_Aorta	16:28619920:CS1	0.951421	0.15184	-0.00462398	0	0.00318767	0.000506826	rs78613234
Red Blood Cells	chr16:28835187:28835549:clu_15466:ENSG00000168488.18	Colon_Sigmoid	16:28619920:CS1	0.951421	0.15184	-0.00579872	0.116321	0.00318767	0.000506826	rs78613234
Red Blood Cells	chr16:28835187:28835549:clu_15918:ENSG00000168488.18	Esophagus_Muscularis	16:28619920:CS1	0.951421	0.15184	-0.00396401	0	0.00318767	0.000506826	rs78613234
Red Blood Cells	chr16:28835187:28835549:clu_16069:ENSG00000168488.18	Artery_Tibial	16:28619920:CS1	0.951421	0.15184	-0.00356951	0	0.00318767	0.000506826	rs78613234
Red Blood Cells	chr16:28835399:28835546:clu_11570:ENSG00000168488.18	Liver	16:28619920:CS1	0.951421	0.15184	0.00477095	0	0.00318767	0.000506826	rs78613234
Red Blood Cells	chr16:28835399:28835546:clu_13336:ENSG00000168488.18	Pancreas	16:28619920:CS1	0.951421	0.15184	0.0038394	0	0.00318767	0.000506826	rs78613234
Red Blood Cells	chr16:28835399:28835546:clu_13512:ENSG00000168488.18	Heart_Left_Ventricle	16:28619920:CS1	0.951421	0.15184	0.00333195	0	0.00318767	0.000506826	rs78613234
Red Blood Cells	chr16:28835399:28835546:clu_13554:ENSG00000168488.18	Adrenal_Gland	16:28619920:CS1	0.951421	0.15184	0.00443512	0	0.00318767	0.000506826	rs78613234
Red Blood Cells	chr16:28835399:28835546:clu_13783:ENSG00000168488.18	Brain_Cortex	16:28619920:CS1	0.951421	0.15184	0.00431904	0.111728	0.00318767	0.000506826	rs78613234
Red Blood Cells	chr16:28835399:28835546:clu_13991:ENSG00000168488.18	Fibroblasts	16:28619920:CS1	0.951421	0.15184	0.00310465	0.0726047	0.00318767	0.000506826	rs78613234
Red Blood Cells	chr16:28835399:28835546:clu_14186:ENSG00000168488.18	Artery_Coronary	16:28619920:CS1	0.951421	0.15184	0.00463892	0	0.00318767	0.000506826	rs78613234
Red Blood Cells	chr16:28835399:28835546:clu_14407:ENSG00000168488.18	Spleen	16:28619920:CS1	0.951421	0.15184	0.00467282	0	0.00318767	0.000506826	rs78613234
Red Blood Cells	chr16:28835399:28835546:clu_14824:ENSG00000168488.18	Brain_Cerebellum	16:28619920:CS1	0.951421	0.15184	0.00437095	0.101992	0.00318767	0.000506826	rs78613234
Red Blood Cells	chr16:28835399:28835546:clu_15057:ENSG00000168488.18	Esophagus_Junction	16:28619920:CS1	0.951421	0.15184	0.00351341	0.0847643	0.00318767	0.000506826	rs78613234
Red Blood Cells	chr16:28835399:28835546:clu_15171:ENSG00000168488.18	Stomach	16:28619920:CS1	0.951421	0.15184	0.00392352	0	0.00318767	0.000506826	rs78613234
Red Blood Cells	chr16:28835399:28835546:clu_15395:ENSG00000168488.18	Artery_Aorta	16:28619920:CS1	0.951421	0.15184	0.00332531	0.0666167	0.00318767	0.000506826	rs78613234
Red Blood Cells	chr16:28835399:28835546:clu_15466:ENSG00000168488.18	Colon_Sigmoid	16:28619920:CS1	0.951421	0.15184	0.00366214	0.07059	0.00318767	0.000506826	rs78613234
Red Blood Cells	chr16:28835399:28835546:clu_15846:ENSG00000168488.18	Esophagus_Mucosa	16:28619920:CS1	0.951421	0.15184	0.00308657	0.0633109	0.00318767	0.000506826	rs78613234
Red Blood Cells	chr16:28835399:28835546:clu_15918:ENSG00000168488.18	Esophagus_Muscularis	16:28619920:CS1	0.951421	0.15184	0.0051164	0.0663822	0.00551344	0.000902737	rs148738186~rs78613234
Red Blood Cells	chr16:28835399:28835546:clu_16469:ENSG00000168488.18	Pituitary	16:28619920:CS1	0.951421	0.15184	0.00420473	0	0.00318767	0.000506826	rs78613234
Red Blood Cells	chr16:28835399:28835546:clu_16631:ENSG00000168488.18	Colon_Transverse	16:28619920:CS1	0.951421	0.15184	0.00354215	0	0.00318767	0.000506826	rs78613234
Red Blood Cells	chr16:28835399:28835546:clu_16813:ENSG00000168488.18	Adipose_Visceral	16:28619920:CS1	0.951421	0.15184	0.00304354	0.0659438	0.00318767	0.000506826	rs78613234
Red Blood Cells	chr16:28835399:28835546:clu_17380:ENSG00000168488.18	Adipose_Subcutaneous	16:28619920:CS1	0.951421	0.15184	0.0044171	0.0552246	0.00531369	0.000869383	rs148738186~rs78613234
Red Blood Cells	chr16:28835399:28835549:clu_11570:ENSG00000168488.18	Liver	16:28619920:CS1	0.951421	0.15184	-0.00477924	0	0.00318767	0.000506826	rs78613234
Red Blood Cells	chr16:28835399:28835549:clu_13336:ENSG00000168488.18	Pancreas	16:28619920:CS1	0.951421	0.15184	-0.00383651	0.0767703	0.00318767	0.000506826	rs78613234
Red Blood Cells	chr16:28835399:28835549:clu_13512:ENSG00000168488.18	Heart_Left_Ventricle	16:28619920:CS1	0.951421	0.15184	-0.00361126	0	0.00318767	0.000506826	rs78613234
Red Blood Cells	chr16:28835399:28835549:clu_13554:ENSG00000168488.18	Adrenal_Gland	16:28619920:CS1	0.951421	0.15184	-0.00442363	0.109259	0.00318767	0.000506826	rs78613234
Red Blood Cells	chr16:28835399:28835549:clu_13783:ENSG00000168488.18	Brain_Cortex	16:28619920:CS1	0.951421	0.15184	-0.00430789	0	0.00318767	0.000506826	rs78613234
Red Blood Cells	chr16:28835399:28835549:clu_13991:ENSG00000168488.18	Fibroblasts	16:28619920:CS1	0.951421	0.15184	-0.00309131	0.0642654	0.00318767	0.000506826	rs78613234
Red Blood Cells	chr16:28835399:28835549:clu_14186:ENSG00000168488.18	Artery_Coronary	16:28619920:CS1	0.951421	0.15184	-0.00503892	0	0.00318767	0.000506826	rs78613234
Red Blood Cells	chr16:28835399:28835549:clu_14407:ENSG00000168488.18	Spleen	16:28619920:CS1	0.951421	0.15184	-0.00473383	0.0780532	0.00318767	0.000506826	rs78613234
Red Blood Cells	chr16:28835399:28835549:clu_14824:ENSG00000168488.18	Brain_Cerebellum	16:28619920:CS1	0.951421	0.15184	-0.00458079	0.120929	0.00318767	0.000506826	rs78613234
Red Blood Cells	chr16:28835399:28835549:clu_15057:ENSG00000168488.18	Esophagus_Junction	16:28619920:CS1	0.951421	0.15184	-0.00369625	0	0.00318767	0.000506826	rs78613234
Red Blood Cells	chr16:28835399:28835549:clu_15162:ENSG00000168488.18	Heart_Atrial_Appendage	16:28619920:CS1	0.951421	0.15184	-0.00368474	0	0.00318767	0.000506826	rs78613234
Red Blood Cells	chr16:28835399:28835549:clu_15171:ENSG00000168488.18	Stomach	16:28619920:CS1	0.951421	0.15184	-0.00394381	0	0.00318767	0.000506826	rs78613234
Red Blood Cells	chr16:28835399:28835549:clu_15343:ENSG00000168488.18	Muscle_Skeletal	16:28619920:CS1	0.951421	0.15184	-0.0040349	0.0764544	0.00517195	0.000845713	rs148738186~rs78613234
Red Blood Cells	chr16:28835399:28835549:clu_15395:ENSG00000168488.18	Artery_Aorta	16:28619920:CS1	0.951421	0.15184	-0.00334036	0	0.00318767	0.000506826	rs78613234
Red Blood Cells	chr16:28835399:28835549:clu_15466:ENSG00000168488.18	Colon_Sigmoid	16:28619920:CS1	0.951421	0.15184	-0.0037446	0	0.00318767	0.000506826	rs78613234
Red Blood Cells	chr16:28835399:28835549:clu_15846:ENSG00000168488.18	Esophagus_Mucosa	16:28619920:CS1	0.951421	0.15184	-0.00308035	0	0.00318767	0.000506826	rs78613234
Red Blood Cells	chr16:28835399:28835549:clu_15918:ENSG00000168488.18	Esophagus_Muscularis	16:28619920:CS1	0.951421	0.15184	-0.00319194	0.0616386	0.00318767	0.000506826	rs78613234
Red Blood Cells	chr16:28835399:28835549:clu_16069:ENSG00000168488.18	Artery_Tibial	16:28619920:CS1	0.951421	0.15184	-0.00297182	0.0609286	0.00318767	0.000506826	rs78613234
Red Blood Cells	chr16:28835399:28835549:clu_16469:ENSG00000168488.18	Pituitary	16:28619920:CS1	0.951421	0.15184	-0.00418149	0.0868707	0.00318767	0.000506826	rs78613234
Red Blood Cells	chr16:28835399:28835549:clu_16631:ENSG00000168488.18	Colon_Transverse	16:28619920:CS1	0.951421	0.15184	-0.00362848	0	0.00318767	0.000506826	rs78613234
Red Blood Cells	chr16:28835399:28835549:clu_16813:ENSG00000168488.18	Adipose_Visceral	16:28619920:CS1	0.951421	0.15184	-0.00309648	0.0924183	0.00318767	0.000506826	rs78613234
Red Blood Cells	chr16:28835399:28835549:clu_17380:ENSG00000168488.18	Adipose_Subcutaneous	16:28619920:CS1	0.951421	0.15184	-0.00283427	0	0.00318767	0.000506826	rs78613234
Red Blood Cells	chr16:28835399:28835549:clu_18381:ENSG00000168488.18	Thyroid	16:28619920:CS1	0.951421	0.15184	-0.00219477	0.0723863	0.00273052	0.00043957	rs148738186~rs78613234
Red Blood Cells	chr16:28863754:28866012:clu_17785:ENSG00000178188.14	Nerve_Tibial	16:28619920:CS1	0.951421	0.15184	-0.00803115	0	0.00318767	0.000506826	rs78613234
Red Blood Cells	chr16:28863945:28866012:clu_13341:ENSG00000178188.14	Pancreas	16:28619920:CS1	0.951421	0.15184	0.00677651	0	0.00318767	0.000506826	rs78613234
Red Blood Cells	chr16:28863945:28866012:clu_13516:ENSG00000178188.14	Heart_Left_Ventricle	16:28619920:CS1	0.951421	0.15184	0.005019	0.091258	0.00318767	0.000506826	rs78613234
Red Blood Cells	chr16:28863945:28866012:clu_13558:ENSG00000178188.14	Adrenal_Gland	16:28619920:CS1	0.951421	0.15184	0.00554623	0.130126	0.00254473	0.000408427	rs2726034~rs78613234
Red Blood Cells	chr16:28863945:28866012:clu_13758:ENSG00000178188.14	Whole_Blood	16:28619920:CS1	0.951421	0.15184	0.00544642	0.106584	0.00318767	0.000506826	rs78613234
Red Blood Cells	chr16:28863945:28866012:clu_13994:ENSG00000178188.14	Fibroblasts	16:28619920:CS1	0.951421	0.15184	0.00502112	0	0.00318767	0.000506826	rs78613234
Red Blood Cells	chr16:28863945:28866012:clu_14412:ENSG00000178188.14	Spleen	16:28619920:CS1	0.951421	0.15184	0.0259709	0	0.00318767	0.000506826	rs78613234
Red Blood Cells	chr16:28863945:28866012:clu_15053:ENSG00000178188.14	Esophagus_Junction	16:28619920:CS1	0.951421	0.15184	0.00493563	0	0.00318767	0.000506826	rs78613234
Red Blood Cells	chr16:28863945:28866012:clu_15175:ENSG00000178188.14	Stomach	16:28619920:CS1	0.951421	0.15184	0.00774466	0.18564	0.00318767	0.000506826	rs78613234
Red Blood Cells	chr16:28863945:28866012:clu_15391:ENSG00000178188.14	Artery_Aorta	16:28619920:CS1	0.951421	0.15184	0.00403222	0.1011	0.00318767	0.000506826	rs78613234
Red Blood Cells	chr16:28863945:28866012:clu_15471:ENSG00000178188.14	Colon_Sigmoid	16:28619920:CS1	0.951421	0.15184	0.00458715	0.132487	0.00318767	0.000506826	rs78613234
Red Blood Cells	chr16:28863945:28866012:clu_15850:ENSG00000178188.14	Esophagus_Mucosa	16:28619920:CS1	0.951421	0.15184	0.00526108	0.114407	0.00318767	0.000506826	rs78613234
Red Blood Cells	chr16:28863945:28866012:clu_15923:ENSG00000178188.14	Esophagus_Muscularis	16:28619920:CS1	0.951421	0.15184	0.00443377	0	0.00318767	0.000506826	rs78613234
Red Blood Cells	chr16:28863945:28866012:clu_16073:ENSG00000178188.14	Artery_Tibial	16:28619920:CS1	0.951421	0.15184	0.00343398	0	0.00318767	0.000506826	rs78613234
Red Blood Cells	chr16:28863945:28866012:clu_16474:ENSG00000178188.14	Pituitary	16:28619920:CS1	0.951421	0.15184	0.00467679	0	0.00318767	0.000506826	rs78613234
Red Blood Cells	chr16:28863945:28866012:clu_16635:ENSG00000178188.14	Colon_Transverse	16:28619920:CS1	0.951421	0.15184	0.00406288	0.101804	0.00318767	0.000506826	rs78613234
Red Blood Cells	chr16:28863945:28866012:clu_16818:ENSG00000178188.14	Adipose_Visceral	16:28619920:CS1	0.951421	0.15184	0.00476374	0	0.00318767	0.000506826	rs78613234
Red Blood Cells	chr16:28863945:28866012:clu_17385:ENSG00000178188.14	Adipose_Subcutaneous	16:28619920:CS1	0.951421	0.15184	0.00410989	0	0.00318767	0.000506826	rs78613234
Red Blood Cells	chr16:28863945:28866012:clu_17785:ENSG00000178188.14	Nerve_Tibial	16:28619920:CS1	0.951421	0.15184	0.00325611	0.0670079	0.00318767	0.000506826	rs78613234
Red Blood Cells	chr16:28863945:28866012:clu_18306:ENSG00000178188.14	Lung	16:28619920:CS1	0.951421	0.15184	0.00416008	0.142192	0.00318767	0.000506826	rs78613234
Red Blood Cells	chr16:28863945:28866012:clu_18377:ENSG00000178188.14	Thyroid	16:28619920:CS1	0.951421	0.15184	0.00306313	0.0595517	0.00318767	0.000506826	rs78613234
Red Blood Cells	chr16:28865624:28866012:clu_13558:ENSG00000178188.14	Adrenal_Gland	16:28619920:CS1	0.951421	0.15184	-0.0276657	0	0.00318767	0.000506826	rs78613234
Red Blood Cells	chr16:28865624:28866012:clu_15053:ENSG00000178188.14	Esophagus_Junction	16:28619920:CS1	0.951421	0.15184	-0.00893005	0	0.00318767	0.000506826	rs78613234
Red Blood Cells	chr16:28865624:28866012:clu_15391:ENSG00000178188.14	Artery_Aorta	16:28619920:CS1	0.951421	0.15184	-0.00550332	0	0.00318767	0.000506826	rs78613234
Red Blood Cells	chr16:28865624:28866012:clu_15471:ENSG00000178188.14	Colon_Sigmoid	16:28619920:CS1	0.951421	0.15184	-0.00692076	0.209177	0.00318767	0.000506826	rs78613234
Red Blood Cells	chr16:28865624:28866012:clu_15850:ENSG00000178188.14	Esophagus_Mucosa	16:28619920:CS1	0.951421	0.15184	-0.00896722	0.237755	0.00318767	0.000506826	rs78613234
Red Blood Cells	chr16:28865624:28866012:clu_16073:ENSG00000178188.14	Artery_Tibial	16:28619920:CS1	0.951421	0.15184	-0.00495786	0	0.00318767	0.000506826	rs78613234
Red Blood Cells	chr16:28865624:28866012:clu_16474:ENSG00000178188.14	Pituitary	16:28619920:CS1	0.951421	0.15184	-0.00830099	0.174071	0.00318767	0.000506826	rs78613234
Red Blood Cells	chr16:28865624:28866012:clu_16635:ENSG00000178188.14	Colon_Transverse	16:28619920:CS1	0.951421	0.15184	-0.0251715	0	0.00318767	0.000506826	rs78613234
Red Blood Cells	chr16:28865624:28866012:clu_17785:ENSG00000178188.14	Nerve_Tibial	16:28619920:CS1	0.951421	0.15184	-0.00437165	0	0.00318767	0.000506826	rs78613234
Red Blood Cells	chr16:28865624:28866012:clu_18377:ENSG00000178188.14	Thyroid	16:28619920:CS1	0.951421	0.15184	-0.00447455	0.139194	0.00318767	0.000506826	rs78613234
Red Blood Cells	chr16:28867033:28867331:clu_13516:ENSG00000178188.14	Heart_Left_Ventricle	16:28619920:CS1	0.951421	0.15184	-0.00724262	0.161733	0.00318767	0.000506826	rs78613234
Red Blood Cells	chr16:28867033:28867331:clu_13758:ENSG00000178188.14	Whole_Blood	16:28619920:CS1	0.951421	0.15184	-0.00713158	0.148994	0.00318767	0.000506826	rs78613234
Red Blood Cells	chr16:28867033:28867331:clu_15053:ENSG00000178188.14	Esophagus_Junction	16:28619920:CS1	0.951421	0.15184	-0.00916934	0.257739	0.00318767	0.000506826	rs78613234
Red Blood Cells	chr16:28867033:28867331:clu_15471:ENSG00000178188.14	Colon_Sigmoid	16:28619920:CS1	0.951421	0.15184	-0.00908745	0.146503	0.00318767	0.000506826	rs78613234
Red Blood Cells	chr16:28867033:28867331:clu_15923:ENSG00000178188.14	Esophagus_Muscularis	16:28619920:CS1	0.951421	0.15184	-0.00492684	0	0.00318767	0.000506826	rs78613234
Red Blood Cells	chr16:28867033:28867331:clu_16073:ENSG00000178188.14	Artery_Tibial	16:28619920:CS1	0.951421	0.15184	-0.00435211	0.0741653	0.00318767	0.000506826	rs78613234
Red Blood Cells	chr16:28867033:28867331:clu_16635:ENSG00000178188.14	Colon_Transverse	16:28619920:CS1	0.951421	0.15184	-0.00594623	0.128382	0.00318767	0.000506826	rs78613234
Red Blood Cells	chr16:28867033:28867331:clu_16818:ENSG00000178188.14	Adipose_Visceral	16:28619920:CS1	0.951421	0.15184	-0.0124344	0	0.00318767	0.000506826	rs78613234
Red Blood Cells	chr16:28867033:28867331:clu_17385:ENSG00000178188.14	Adipose_Subcutaneous	16:28619920:CS1	0.951421	0.15184	-0.00467318	0	0.00318767	0.000506826	rs78613234
Red Blood Cells	chr16:28867033:28867331:clu_17785:ENSG00000178188.14	Nerve_Tibial	16:28619920:CS1	0.951421	0.15184	-0.00641093	0.142808	0.00318767	0.000506826	rs78613234
Red Blood Cells	chr16:28867033:28867331:clu_18306:ENSG00000178188.14	Lung	16:28619920:CS1	0.951421	0.15184	-0.00849285	0.173508	0.00318767	0.000506826	rs78613234
Red Blood Cells	chr16:28867033:28867331:clu_18377:ENSG00000178188.14	Thyroid	16:28619920:CS1	0.951421	0.15184	-0.00643664	0	0.00318767	0.000506826	rs78613234
Red Blood Cells	chr16:28983957:28984205:clu_15940:ENSG00000169682.17	Esophagus_Muscularis	16:28619920:CS1	0.951421	0.15184	0.0121187	0	0.00318767	0.000506826	rs78613234
Red Blood Cells	chr16:28983957:28984205:clu_16086:ENSG00000169682.17	Artery_Tibial	16:28619920:CS1	0.951421	0.15184	0.0303084	0.693414	0.00318767	0.000506826	rs78613234
Red Blood Cells	chr16:28983957:28984609:clu_16086:ENSG00000169682.17	Artery_Tibial	16:28619920:CS1	0.951421	0.15184	-0.0112706	0	0.00318767	0.000506826	rs78613234
Red Blood Cells	TBX6	Muscle_Skeletal	16:30103160:CS1	0.999979	0.279348	-1.64958	0.101209	0.999979	0.279348	rs7201518~rs8061772
Red Blood Cells	DOC2A	Colon_Transverse	16:31384756:CS1	0.952834	0.293962	1.08488	3.03162	0.123198	0.0381307	rs4471699~rs12446863
Red Blood Cells	ENSG00000273724	Colon_Transverse	16:31384756:CS1	0.952834	0.293962	0.0905231	0.349208	0.0219785	0.0066401	rs4471699~rs12446863
Red Blood Cells	INO80E	Heart_Left_Ventricle	16:31384756:CS1	0.952834	0.293962	0.344204	1.34622	0.0711637	0.0218237	rs4471699~rs12446863
Red Blood Cells	MAPK3	Colon_Sigmoid	16:31384756:CS1	0.952834	0.293962	0.635767	2.47455	0.0777127	0.0238614	rs4471699~rs12446863
Red Blood Cells	MAPK3	Thyroid	16:31384756:CS1	0.952834	0.293962	0.454245	1.38586	0.0764054	0.0234544	rs4471699~rs12446863
Red Blood Cells	YPEL3	Spleen	16:31384756:CS1	0.952834	0.293962	-0.836631	2.34955	0.124466	0.0385722	rs4471699~rs12446863
Red Blood Cells	chr16:29447026:29454016:clu_17842:ENSG00000183336.8	Nerve_Tibial	16:31384756:CS1	0.952834	0.293962	1.56691	4.16943	0.117833	0.0364267	rs4471699~rs12446863
Red Blood Cells	chr16:29447026:29454016:clu_17842:ENSG00000254634.4	Nerve_Tibial	16:31384756:CS1	0.952834	0.293962	1.35197	3.50939	0.119518	0.03696	rs4471699~rs12446863
Red Blood Cells	chr16:29962132:29963110:clu_15421:ENSG00000149932.16	Muscle_Skeletal	16:31384756:CS1	0.952834	0.293962	-0.993734	2.88582	0.109282	0.0337328	rs4471699~rs12446863
Red Blood Cells	chr16:30094897:30095252:clu_14094:ENSG00000090238.11	Fibroblasts	16:31384756:CS1	0.952834	0.293962	0.767982	2.03519	0.111278	0.0343604	rs4471699~rs12446863
Red Blood Cells	BCKDK	Esophagus_Mucosa	16:31384756:CS2	0.956828	0.174635	0.0221264	0.214226	0.00966493	0.00176399	rs4889599
Red Blood Cells	ENSG00000232748	Pituitary	16:31384756:CS2	0.956828	0.174635	0.0644979	0.566824	0.00966493	0.00176399	rs4889599
Red Blood Cells	ENSG00000260911	Adipose_Subcutaneous	16:31384756:CS2	0.956828	0.174635	-0.0138284	0.137594	0.00966493	0.00176399	rs4889599
Red Blood Cells	ENSG00000260911	Adipose_Visceral	16:31384756:CS2	0.956828	0.174635	-0.0160295	0.135067	0.00966493	0.00176399	rs4889599
Red Blood Cells	ENSG00000260911	Adrenal_Gland	16:31384756:CS2	0.956828	0.174635	-0.104713	0.85064	0.00966493	0.00176399	rs4889599
Red Blood Cells	ENSG00000260911	Artery_Aorta	16:31384756:CS2	0.956828	0.174635	-0.0197152	0.182442	0.00966493	0.00176399	rs4889599
Red Blood Cells	ENSG00000260911	Artery_Tibial	16:31384756:CS2	0.956828	0.174635	-0.0185185	0.189637	0.00966493	0.00176399	rs4889599
Red Blood Cells	ENSG00000260911	Brain_Cerebellum	16:31384756:CS2	0.956828	0.174635	-0.0187958	0.151202	0.00966493	0.00176399	rs4889599
Red Blood Cells	ENSG00000260911	Brain_Cortex	16:31384756:CS2	0.956828	0.174635	-0.0332158	0.346589	0.00966493	0.00176399	rs4889599
Red Blood Cells	ENSG00000260911	Esophagus_Junction	16:31384756:CS2	0.956828	0.174635	-0.0179394	0.166842	0.00966493	0.00176399	rs4889599
Red Blood Cells	ENSG00000260911	Esophagus_Mucosa	16:31384756:CS2	0.956828	0.174635	-0.0196674	0.152291	0.00966493	0.00176399	rs4889599
Red Blood Cells	ENSG00000260911	Esophagus_Muscularis	16:31384756:CS2	0.956828	0.174635	-0.018136	0.234534	0.00966493	0.00176399	rs4889599
Red Blood Cells	ENSG00000260911	Fibroblasts	16:31384756:CS2	0.956828	0.174635	-0.0168479	0.166285	0.00966493	0.00176399	rs4889599
Red Blood Cells	ENSG00000260911	Heart_Left_Ventricle	16:31384756:CS2	0.956828	0.174635	-0.0202322	0.125141	0.00966493	0.00176399	rs4889599
Red Blood Cells	ENSG00000260911	Lung	16:31384756:CS2	0.956828	0.174635	-0.0153119	0.14912	0.00966493	0.00176399	rs4889599
Red Blood Cells	ENSG00000260911	Muscle_Skeletal	16:31384756:CS2	0.956828	0.174635	-0.0138936	0.160604	0.00966493	0.00176399	rs4889599
Red Blood Cells	ENSG00000260911	Nerve_Tibial	16:31384756:CS2	0.956828	0.174635	-0.012973	0.136454	0.00966493	0.00176399	rs4889599
Red Blood Cells	ENSG00000260911	Pancreas	16:31384756:CS2	0.956828	0.174635	-0.0266504	0.288875	0.00966493	0.00176399	rs4889599
Red Blood Cells	ENSG00000260911	Pituitary	16:31384756:CS2	0.956828	0.174635	-0.0224144	0.241215	0.00966493	0.00176399	rs4889599
Red Blood Cells	ENSG00000260911	Small_Intestine	16:31384756:CS2	0.956828	0.174635	-0.0472609	0.700147	0.00966493	0.00176399	rs4889599
Red Blood Cells	ENSG00000260911	Spleen	16:31384756:CS2	0.956828	0.174635	-0.0328783	0.367728	0.00966493	0.00176399	rs4889599
Red Blood Cells	ENSG00000260911	Stomach	16:31384756:CS2	0.956828	0.174635	-0.0211988	0.194126	0.00966493	0.00176399	rs4889599
Red Blood Cells	ENSG00000260911	Thyroid	16:31384756:CS2	0.956828	0.174635	-0.0128046	0.0845921	0.00966493	0.00176399	rs4889599
Red Blood Cells	ENSG00000260911	Whole_Blood	16:31384756:CS2	0.956828	0.174635	-0.0138504	0.169177	0.00966493	0.00176399	rs4889599
Red Blood Cells	ENSG00000275263	Stomach	16:31384756:CS2	0.956828	0.174635	0.100872	0.628734	0.00966493	0.00176399	rs4889599
Red Blood Cells	ENSG00000275263	Thyroid	16:31384756:CS2	0.956828	0.174635	0.0337457	0.33721	0.00966493	0.00176399	rs4889599
Red Blood Cells	ENSG00000279196	Colon_Transverse	16:31384756:CS2	0.956828	0.174635	-0.0419412	0.448585	0.00966493	0.00176399	rs4889599
Red Blood Cells	ENSG00000279196	Kidney_Tube	16:31384756:CS2	0.956828	0.174635	-0.0152506	0	0.00966493	0.00176399	rs4889599
Red Blood Cells	HSD3B7	Adipose_Subcutaneous	16:31384756:CS2	0.956828	0.174635	-0.0302353	0.264407	0.00966493	0.00176399	rs4889599
Red Blood Cells	HSD3B7	Adipose_Visceral	16:31384756:CS2	0.956828	0.174635	-0.0639138	0.747545	0.00966493	0.00176399	rs4889599
Red Blood Cells	HSD3B7	Adrenal_Gland	16:31384756:CS2	0.956828	0.174635	-0.0210239	0.215758	0.00966493	0.00176399	rs4889599
Red Blood Cells	HSD3B7	Colon_Transverse	16:31384756:CS2	0.956828	0.174635	-0.0175741	0.202602	0.00966493	0.00176399	rs4889599
Red Blood Cells	HSD3B7	Esophagus_Mucosa	16:31384756:CS2	0.956828	0.174635	-0.0126267	0.125518	0.00966493	0.00176399	rs4889599
Red Blood Cells	HSD3B7	Heart_Atrial_Appendage	16:31384756:CS2	0.956828	0.174635	-0.0538466	0.590563	0.00966493	0.00176399	rs4889599
Red Blood Cells	HSD3B7	Heart_Left_Ventricle	16:31384756:CS2	0.956828	0.174635	-0.0175676	0.116622	0.00966493	0.00176399	rs4889599
Red Blood Cells	HSD3B7	Liver	16:31384756:CS2	0.956828	0.174635	-0.0462229	0	0.00966493	0.00176399	rs4889599
Red Blood Cells	HSD3B7	Muscle_Skeletal	16:31384756:CS2	0.956828	0.174635	-0.0116587	0.131455	0.00966493	0.00176399	rs4889599
Red Blood Cells	HSD3B7	Pancreas	16:31384756:CS2	0.956828	0.174635	-0.022833	0.248946	0.00966493	0.00176399	rs4889599
Red Blood Cells	HSD3B7	Pituitary	16:31384756:CS2	0.956828	0.174635	-0.0179977	0.196675	0.00966493	0.00176399	rs4889599
Red Blood Cells	HSD3B7	Stomach	16:31384756:CS2	0.956828	0.174635	-0.0201394	0.252138	0.00966493	0.00176399	rs4889599
Red Blood Cells	HSD3B7	Thyroid	16:31384756:CS2	0.956828	0.174635	-0.0125803	0.11488	0.00966493	0.00176399	rs4889599
Red Blood Cells	PRSS53	Artery_Tibial	16:31384756:CS2	0.956828	0.174635	0.0248941	0.307099	0.00966493	0.00176399	rs4889599
Red Blood Cells	PRSS53	Nerve_Tibial	16:31384756:CS2	0.956828	0.174635	0.0373295	0.388967	0.00966493	0.00176399	rs4889599
Red Blood Cells	SETD1A	Brain_Cerebellum	16:31384756:CS2	0.956828	0.174635	-0.0751404	0.895796	0.00966493	0.00176399	rs4889599
Red Blood Cells	STX1B	Adipose_Visceral	16:31384756:CS2	0.956828	0.174635	-0.138442	2.08629	0.00966493	0.00176399	rs4889599
Red Blood Cells	STX1B	Adrenal_Gland	16:31384756:CS2	0.956828	0.174635	-0.041925	0.376373	0.00966493	0.00176399	rs4889599
Red Blood Cells	STX1B	Artery_Aorta	16:31384756:CS2	0.956828	0.174635	-0.0173665	0.221852	0.00966493	0.00176399	rs4889599
Red Blood Cells	STX1B	Artery_Coronary	16:31384756:CS2	0.956828	0.174635	-0.0713716	0.54941	0.00966493	0.00176399	rs4889599
Red Blood Cells	STX1B	Pancreas	16:31384756:CS2	0.956828	0.174635	-0.0213228	0.161715	0.00966493	0.00176399	rs4889599
Red Blood Cells	STX1B	Stomach	16:31384756:CS2	0.956828	0.174635	-0.0224546	0.322504	0.00966493	0.00176399	rs4889599
Red Blood Cells	STX1B	Thyroid	16:31384756:CS2	0.956828	0.174635	-0.012832	0.107323	0.00966493	0.00176399	rs4889599
Red Blood Cells	STX4	Brain_Cerebellum	16:31384756:CS2	0.956828	0.174635	-0.0423184	0.274628	0.00966493	0.00176399	rs4889599
Red Blood Cells	STX4	Esophagus_Mucosa	16:31384756:CS2	0.956828	0.174635	-0.0348338	0.405993	0.00966493	0.00176399	rs4889599
Red Blood Cells	STX4	Esophagus_Muscularis	16:31384756:CS2	0.956828	0.174635	-0.0492056	0.594721	0.00966493	0.00176399	rs4889599
Red Blood Cells	STX4	Muscle_Skeletal	16:31384756:CS2	0.956828	0.174635	-0.0200421	0.27774	0.00966493	0.00176399	rs4889599
Red Blood Cells	STX4	Nerve_Tibial	16:31384756:CS2	0.956828	0.174635	-0.018143	0.110351	0.00966493	0.00176399	rs4889599
Red Blood Cells	STX4	Small_Intestine	16:31384756:CS2	0.956828	0.174635	-0.0824011	0.7279	0.00966493	0.00176399	rs4889599
Red Blood Cells	STX4	Spleen	16:31384756:CS2	0.956828	0.174635	-0.0523316	0.415115	0.00966493	0.00176399	rs4889599
Red Blood Cells	STX4	Thyroid	16:31384756:CS2	0.956828	0.174635	-0.0184519	0.113721	0.00966493	0.00176399	rs4889599
Red Blood Cells	VKORC1	Muscle_Skeletal	16:31384756:CS2	0.956828	0.174635	0.0146012	0.173845	0.00966493	0.00176399	rs4889599
Red Blood Cells	VKORC1	Whole_Blood	16:31384756:CS2	0.956828	0.174635	0.0513365	0.51703	0.00966493	0.00176399	rs4889599
Red Blood Cells	ZNF646	Colon_Transverse	16:31384756:CS2	0.956828	0.174635	-0.046214	0.463806	0.00966493	0.00176399	rs4889599
Red Blood Cells	ZNF646	Esophagus_Junction	16:31384756:CS2	0.956828	0.174635	-0.0466416	0.598747	0.00966493	0.00176399	rs4889599
Red Blood Cells	ZNF646	Esophagus_Mucosa	16:31384756:CS2	0.956828	0.174635	-0.0543117	0.513389	0.00966493	0.00176399	rs4889599
Red Blood Cells	ZNF646	Heart_Left_Ventricle	16:31384756:CS2	0.956828	0.174635	-0.136516	1.24338	0.00966493	0.00176399	rs4889599
Red Blood Cells	ZNF668	Artery_Tibial	16:31384756:CS2	0.956828	0.174635	0.0361064	0.357799	0.00966493	0.00176399	rs4889599
Red Blood Cells	chr16:30117003:30117670:clu_15449:ENSG00000102882.11	Muscle_Skeletal	16:31384756:CS2	0.956828	0.174635	0.0647632	0.907513	0.00966493	0.00176399	rs4889599
Red Blood Cells	chr16:30852322:30875269:clu_13737:ENSG00000099385.11	Adrenal_Gland	16:31384756:CS2	0.956828	0.174635	-0.0317151	0.373713	0.00966493	0.00176399	rs4889599
Red Blood Cells	chr16:30852322:30875269:clu_14175:ENSG00000099385.11	Fibroblasts	16:31384756:CS2	0.956828	0.174635	-0.019498	0.148547	0.00966493	0.00176399	rs4889599
Red Blood Cells	chr16:31034325:31034462:clu_13971:ENSG00000103496.14	Whole_Blood	16:31384756:CS2	0.956828	0.174635	-0.0254803	0.334808	0.00966493	0.00176399	rs4889599
Red Blood Cells	chr16:31035040:31035691:clu_13971:ENSG00000103496.14	Whole_Blood	16:31384756:CS2	0.956828	0.174635	0.0279604	0.179027	0.00966493	0.00176399	rs4889599
Red Blood Cells	chr16:31035040:31035691:clu_14643:ENSG00000103496.14	Spleen	16:31384756:CS2	0.956828	0.174635	0.0974634	0.617738	0.00966493	0.00176399	rs4889599
Red Blood Cells	chr16:31035040:31035691:clu_18027:ENSG00000103496.14	Nerve_Tibial	16:31384756:CS2	0.956828	0.174635	0.0492307	0.594694	0.00966493	0.00176399	rs4889599
Red Blood Cells	chr16:31035040:31035691:clu_18644:ENSG00000103496.14	Thyroid	16:31384756:CS2	0.956828	0.174635	0.0237095	0.25817	0.00966493	0.00176399	rs4889599
Red Blood Cells	chr16:31035761:31037926:clu_13971:ENSG00000103496.14	Whole_Blood	16:31384756:CS2	0.956828	0.174635	0.0194693	0.136733	0.00966493	0.00176399	rs4889599
Red Blood Cells	chr16:31035761:31037926:clu_14643:ENSG00000103496.14	Spleen	16:31384756:CS2	0.956828	0.174635	0.0955324	1.10132	0.00966493	0.00176399	rs4889599
Red Blood Cells	chr16:31035761:31037926:clu_16146:ENSG00000103496.14	Esophagus_Muscularis	16:31384756:CS2	0.956828	0.174635	0.0577647	0.659304	0.00966493	0.00176399	rs4889599
Red Blood Cells	chr16:31035761:31037926:clu_18644:ENSG00000103496.14	Thyroid	16:31384756:CS2	0.956828	0.174635	0.0215248	0.239262	0.00966493	0.00176399	rs4889599
Red Blood Cells	chr16:31074720:31076246:clu_16293:ENSG00000167395.10	Artery_Tibial	16:31384756:CS2	0.956828	0.174635	0.090288	1.1513	0.00966493	0.00176399	rs4889599
Red Blood Cells	chr16:31083809:31084119:clu_11748:ENSG00000151006.7	Liver	16:31384756:CS2	0.956828	0.174635	0.0239434	0.169139	0.00966493	0.00176399	rs4889599
Red Blood Cells	chr16:31083809:31084119:clu_14199:ENSG00000151006.7	Fibroblasts	16:31384756:CS2	0.956828	0.174635	0.0286189	0.245132	0.00966493	0.00176399	rs4889599
Red Blood Cells	chr16:31083809:31084119:clu_14390:ENSG00000151006.7	Artery_Coronary	16:31384756:CS2	0.956828	0.174635	0.0947934	1.13953	0.00966493	0.00176399	rs4889599
Red Blood Cells	chr16:31083809:31084119:clu_15376:ENSG00000151006.7	Heart_Atrial_Appendage	16:31384756:CS2	0.956828	0.174635	0.0524768	0.551266	0.00966493	0.00176399	rs4889599
Red Blood Cells	chr16:31083809:31084119:clu_15608:ENSG00000151006.7	Artery_Aorta	16:31384756:CS2	0.956828	0.174635	0.0215226	0.252524	0.00966493	0.00176399	rs4889599
Red Blood Cells	chr16:31083809:31084119:clu_15691:ENSG00000151006.7	Colon_Sigmoid	16:31384756:CS2	0.956828	0.174635	0.0743802	0.870782	0.00966493	0.00176399	rs4889599
Red Blood Cells	chr16:31083809:31084119:clu_16153:ENSG00000151006.7	Esophagus_Muscularis	16:31384756:CS2	0.956828	0.174635	0.0302561	0.288454	0.00966493	0.00176399	rs4889599
Red Blood Cells	chr16:31083809:31084119:clu_16294:ENSG00000151006.7	Artery_Tibial	16:31384756:CS2	0.956828	0.174635	0.0168697	0.114305	0.00966493	0.00176399	rs4889599
Red Blood Cells	chr16:31083809:31084119:clu_16700:ENSG00000151006.7	Pituitary	16:31384756:CS2	0.956828	0.174635	0.0246326	0.248098	0.00966493	0.00176399	rs4889599
Red Blood Cells	chr16:31083809:31084119:clu_16885:ENSG00000151006.7	Colon_Transverse	16:31384756:CS2	0.956828	0.174635	0.0294604	0.233897	0.00966493	0.00176399	rs4889599
Red Blood Cells	chr16:31083809:31084119:clu_18036:ENSG00000151006.7	Nerve_Tibial	16:31384756:CS2	0.956828	0.174635	0.0219901	0.174761	0.00966493	0.00176399	rs4889599
Red Blood Cells	chr16:31083809:31084119:clu_18580:ENSG00000151006.7	Lung	16:31384756:CS2	0.956828	0.174635	0.0243797	0.215905	0.00966493	0.00176399	rs4889599
Red Blood Cells	chr16:31083809:31084119:clu_18652:ENSG00000151006.7	Thyroid	16:31384756:CS2	0.956828	0.174635	0.0191832	0.192427	0.00966493	0.00176399	rs4889599
Red Blood Cells	chr16:31084335:31084558:clu_11748:ENSG00000151006.7	Liver	16:31384756:CS2	0.956828	0.174635	-0.0265572	0.165849	0.00966493	0.00176399	rs4889599
Red Blood Cells	chr16:31084335:31084558:clu_13979:ENSG00000151006.7	Whole_Blood	16:31384756:CS2	0.956828	0.174635	-0.0340148	0.404187	0.00966493	0.00176399	rs4889599
Red Blood Cells	chr16:31084335:31084558:clu_15376:ENSG00000151006.7	Heart_Atrial_Appendage	16:31384756:CS2	0.956828	0.174635	-0.126072	1.25249	0.00966493	0.00176399	rs4889599
Red Blood Cells	chr16:31084335:31084558:clu_15691:ENSG00000151006.7	Colon_Sigmoid	16:31384756:CS2	0.956828	0.174635	-0.104454	1.01277	0.00966493	0.00176399	rs4889599
Red Blood Cells	chr16:31084335:31084558:clu_16294:ENSG00000151006.7	Artery_Tibial	16:31384756:CS2	0.956828	0.174635	-0.0202318	0.280944	0.00966493	0.00176399	rs4889599
Red Blood Cells	chr16:31084335:31084558:clu_16885:ENSG00000151006.7	Colon_Transverse	16:31384756:CS2	0.956828	0.174635	-0.0384889	0.330121	0.00966493	0.00176399	rs4889599
Red Blood Cells	chr16:31084335:31084558:clu_18652:ENSG00000151006.7	Thyroid	16:31384756:CS2	0.956828	0.174635	-0.023294	0.316321	0.00966493	0.00176399	rs4889599
Red Blood Cells	chr16:48277479:48296015:clu_14061:ENSG00000102910.13	Brain_Cortex	16:48398072:CS1	0.991806	0.192991	-1.36237	1.40838	0.495903	0.0964957	rs17750580
Red Blood Cells	chr16:48277479:48296015:clu_15346:ENSG00000102910.13	Esophagus_Junction	16:48398072:CS1	0.991806	0.192991	-1.62215	1.70532	0.495903	0.0964957	rs17750580
Red Blood Cells	CYLD	Heart_Left_Ventricle	16:52581047:CS1	0.999999	0.193251	-3.53447	5.74557	0.25	0.0483129	rs74977846
Red Blood Cells	ENSG00000260249	Esophagus_Muscularis	16:52581047:CS1	0.999999	0.193251	-2.94589	5.45815	0.25	0.0483129	rs74977846
Red Blood Cells	SNX20	Lymphocytes	16:52581047:CS1	0.999999	0.193251	-1.36169	2.3935	0.25	0.0483129	rs74977846
Red Blood Cells	chr16:50720008:50722622:clu_17043:ENSG00000167207.11	Colon_Transverse	16:52581047:CS1	0.999999	0.193251	2.81123	5.10036	0.25	0.0483129	rs74977846
Red Blood Cells	ENKD1	Brain_Cerebellum	16:66735571:CS1	0.996007	0.234581	1.17906	2.20693	0.209613	0.0496416	rs73597575~rs9923003
Red Blood Cells	LCAT	Heart_Atrial_Appendage	16:66735571:CS1	0.996007	0.234581	1.02203	1.93234	0.199515	0.047319	rs73597575~rs9923003
Red Blood Cells	LCAT	Whole_Blood	16:66735571:CS1	0.996007	0.234581	0.552418	1.50768	0.127627	0.0304573	rs73597575~rs9923003
Red Blood Cells	chr16:68352409:68353395:clu_16189:ENSG00000132600.16	Artery_Aorta	16:66735571:CS1	0.996007	0.234581	-1.95197	3.64375	0.225633	0.0525422	rs73597575~rs9923003
Red Blood Cells	chr16:68352409:68353492:clu_16189:ENSG00000132600.16	Artery_Aorta	16:66735571:CS1	0.996007	0.234581	2.16602	4.00426	0.23362	0.054621	rs73597575~rs9923003
Red Blood Cells	chr16:72057466:72058254:clu_17872:ENSG00000257017.8	Adipose_Visceral	16:72079657:CS1	0.99369	0.356222	0.241753	0.46447	0.222267	0.0805983	rs77303550~rs9302635~rs74739802
Red Blood Cells	chr16:72058355:72059114:clu_17873:ENSG00000257017.8	Adipose_Visceral	16:72079657:CS1	0.99369	0.356222	0.240757	0.464833	0.20967	0.0748897	rs77303550~rs9302635~rs74739802
Red Blood Cells	chr16:72058355:72059114:clu_17873:ENSG00000261701.6	Adipose_Visceral	16:72079657:CS1	0.99369	0.356222	0.24066	0.44684	0.209656	0.0748848	rs77303550~rs9302635~rs74739802
Red Blood Cells	chr16:72074385:72075145:clu_17873:ENSG00000257017.8	Adipose_Visceral	16:72079657:CS1	0.99369	0.356222	-0.198932	0.460217	0.176041	0.0629217	rs77303550~rs9302635~rs74739802
Red Blood Cells	chr16:72074385:72075145:clu_17873:ENSG00000261701.6	Adipose_Visceral	16:72079657:CS1	0.99369	0.356222	-0.198882	0.439617	0.176056	0.0629274	rs77303550~rs9302635~rs74739802
Red Blood Cells	PIEZO1	Colon_Transverse	16:88853729:CS1	1	0.161883	9.7274	0.551413	1	0.161883	rs837763
Red Blood Cells	chr17:20392584:20394021:clu_10584:ENSG00000154898.15	Brain_Cortex	17:19926836:CS1	1	0.181697	-1.3349	0.142562	1	0.181697	rs12947991~rs79873844
Red Blood Cells	LGALS9B	Stomach	17:21280642:CS1	0.957224	0.177662	0.0879716	0.374905	0.0531791	0.00987014	rs546508934
Red Blood Cells	NOS2P3	Artery_Coronary	17:21280642:CS1	0.957224	0.177662	0.0996363	0.39239	0.0531791	0.00987014	rs546508934
Red Blood Cells	NOS2P3	Brain_Cerebellum	17:21280642:CS1	0.957224	0.177662	0.0750402	0.307412	0.0531791	0.00987014	rs546508934
Red Blood Cells	NOS2P3	Brain_Cortex	17:21280642:CS1	0.957224	0.177662	0.0964093	0.437759	0.0531791	0.00987014	rs546508934
Red Blood Cells	NOS2P3	Spleen	17:21280642:CS1	0.957224	0.177662	0.117356	0.505812	0.0531791	0.00987014	rs546508934
Red Blood Cells	SPECC1	Artery_Tibial	17:21280642:CS1	0.957224	0.177662	-0.0872735	0.341268	0.0531791	0.00987014	rs546508934
Red Blood Cells	SPECC1	Brain_Cerebellum	17:21280642:CS1	0.957224	0.177662	-0.167415	0.633641	0.0531791	0.00987014	rs546508934
Red Blood Cells	SPECC1	Brain_Cortex	17:21280642:CS1	0.957224	0.177662	-0.132698	0.558171	0.0531791	0.00987014	rs546508934
Red Blood Cells	SPECC1	Pituitary	17:21280642:CS1	0.957224	0.177662	-0.0968704	0.437056	0.0531791	0.00987014	rs546508934
Red Blood Cells	SRP68P3	Brain_Cerebellum	17:21280642:CS1	0.957224	0.177662	-0.11489	0.467066	0.0531791	0.00987014	rs546508934
Red Blood Cells	ULK2	Lung	17:21280642:CS1	0.957224	0.177662	0.674543	2.68995	0.0531791	0.00987014	rs546508934
Red Blood Cells	chr17:19671956:19685275:clu_12176:ENSG00000072210.18	Esophagus_Muscularis	17:21280642:CS1	0.957224	0.177662	-1.03261	5.13932	0.0531791	0.00987014	rs546508934
Red Blood Cells	chr17:19782067:19783697:clu_11792:ENSG00000083290.19	Colon_Sigmoid	17:21280642:CS1	0.957224	0.177662	-0.162051	0.646477	0.0531791	0.00987014	rs546508934
Red Blood Cells	chr17:20411748:20424592:clu_10586:ENSG00000189423.11	Brain_Cortex	17:21280642:CS1	0.957224	0.177662	-0.167782	0.720897	0.0531791	0.00987014	rs546508934
Red Blood Cells	chr17:20415679:20416492:clu_10586:ENSG00000189423.11	Brain_Cortex	17:21280642:CS1	0.957224	0.177662	0.120576	0.531212	0.0531791	0.00987014	rs546508934
Red Blood Cells	chr17:20452392:20453017:clu_10485:ENSG00000170298.15	Whole_Blood	17:21280642:CS1	0.957224	0.177662	-0.130585	0.573724	0.0531791	0.00987014	rs546508934
Red Blood Cells	chr17:20452392:20453017:clu_12701:ENSG00000170298.15	Colon_Transverse	17:21280642:CS1	0.957224	0.177662	-0.273669	1.01072	0.0531791	0.00987014	rs546508934
Red Blood Cells	chr17:20458384:20460352:clu_12703:ENSG00000170298.15	Colon_Transverse	17:21280642:CS1	0.957224	0.177662	0.106685	0.523216	0.0531791	0.00987014	rs546508934
Red Blood Cells	ERAL1	Muscle_Skeletal	17:25994476:CS1	0.992665	0.259491	-0.201674	0.698978	0.0620416	0.0162182	rs3181215
Red Blood Cells	ERAL1	Whole_Blood	17:25994476:CS1	0.992665	0.259491	0.358968	1.34875	0.0620416	0.0162182	rs3181215
Red Blood Cells	FAM222B	Esophagus_Mucosa	17:25994476:CS1	0.992665	0.259491	1.02468	4.21072	0.0620416	0.0162182	rs3181215
Red Blood Cells	FAM222B	Heart_Left_Ventricle	17:25994476:CS1	0.992665	0.259491	-0.202841	0.82309	0.0620416	0.0162182	rs3181215
Red Blood Cells	FAM222B	Kidney_Glom	17:25994476:CS1	0.992665	0.259491	0.0679238	0.290806	0.0620416	0.0162182	rs3181215
Red Blood Cells	FAM222B	Kidney_Tube	17:25994476:CS1	0.992665	0.259491	0.090015	0.348355	0.0620416	0.0162182	rs3181215
Red Blood Cells	FLOT2	Thyroid	17:25994476:CS1	0.992665	0.259491	-0.537666	2.21034	0.0620416	0.0162182	rs3181215
Red Blood Cells	TLCD1	Esophagus_Muscularis	17:25994476:CS1	0.992665	0.259491	0.218054	0.79985	0.0620416	0.0162182	rs3181215
Red Blood Cells	TLCD1	Heart_Left_Ventricle	17:25994476:CS1	0.992665	0.259491	0.131811	0.520048	0.0620416	0.0162182	rs3181215
Red Blood Cells	TLCD1	Muscle_Skeletal	17:25994476:CS1	0.992665	0.259491	0.300229	1.04424	0.0620416	0.0162182	rs3181215
Red Blood Cells	TRAF4	Fibroblasts	17:25994476:CS1	0.992665	0.259491	0.125699	0.461894	0.0620416	0.0162182	rs3181215
Red Blood Cells	TRAF4	Kidney_Tube	17:25994476:CS1	0.992665	0.259491	-0.163671	0.63203	0.0620416	0.0162182	rs3181215
Red Blood Cells	chr17:28715901:28715993:clu_14319:ENSG00000109113.18	Thyroid	17:25994476:CS1	0.992665	0.259491	0.541966	2.17659	0.0620416	0.0162182	rs3181215
Red Blood Cells	chr17:28766707:28812209:clu_11926:ENSG00000173065.13	Colon_Sigmoid	17:25994476:CS1	0.992665	0.259491	-0.988054	3.73568	0.0620416	0.0162182	rs3181215
Red Blood Cells	chr17:28766707:28842682:clu_12827:ENSG00000173065.13	Colon_Transverse	17:25994476:CS1	0.992665	0.259491	0.216207	0.836901	0.0620416	0.0162182	rs3181215
Red Blood Cells	chr17:28858486:28858964:clu_10973:ENSG00000132591.11	Fibroblasts	17:25994476:CS1	0.992665	0.259491	0.142164	0.609206	0.0620416	0.0162182	rs3181215
Red Blood Cells	ERAL1	Muscle_Skeletal	17:27178761:CS1	0.995329	0.218589	-0.31901	0.890045	0.0904845	0.0198717	rs28847895
Red Blood Cells	ERAL1	Whole_Blood	17:27178761:CS1	0.995329	0.218589	0.60258	1.79885	0.0904845	0.0198717	rs28847895
Red Blood Cells	FAM222B	Heart_Atrial_Appendage	17:27178761:CS1	0.995329	0.218589	-0.283173	0.898568	0.0904845	0.0198717	rs28847895
Red Blood Cells	FAM222B	Heart_Left_Ventricle	17:27178761:CS1	0.995329	0.218589	-0.315821	0.911496	0.0904845	0.0198717	rs28847895
Red Blood Cells	FAM222B	Nerve_Tibial	17:27178761:CS1	0.995329	0.218589	-1.12445	4.1601	0.0904845	0.0198717	rs28847895
Red Blood Cells	TLCD1	Esophagus_Muscularis	17:27178761:CS1	0.995329	0.218589	0.46579	1.52559	0.0904845	0.0198717	rs28847895
Red Blood Cells	TLCD1	Heart_Left_Ventricle	17:27178761:CS1	0.995329	0.218589	0.19049	0.635822	0.0904845	0.0198717	rs28847895
Red Blood Cells	TLCD1	Muscle_Skeletal	17:27178761:CS1	0.995329	0.218589	0.526902	1.6091	0.0904845	0.0198717	rs28847895
Red Blood Cells	TRAF4	Fibroblasts	17:27178761:CS1	0.995329	0.218589	0.176957	0.621114	0.0904845	0.0198717	rs28847895
Red Blood Cells	TRAF4	Kidney_Tube	17:27178761:CS1	0.995329	0.218589	-0.242137	0.823231	0.0904845	0.0198717	rs28847895
Red Blood Cells	chr17:28766707:28842682:clu_12827:ENSG00000173065.13	Colon_Transverse	17:27178761:CS1	0.995329	0.218589	0.358847	1.04636	0.0904845	0.0198717	rs28847895
Red Blood Cells	FBXL20	Colon_Transverse	17:37746359:CS1	0.972453	0.186459	-0.114399	0.63922	0.0428899	0.00822556	rs11078918
Red Blood Cells	FBXL20	Nerve_Tibial	17:37746359:CS1	0.972453	0.186459	-0.105934	0.450946	0.0428899	0.00822556	rs11078918
Red Blood Cells	FBXL20	Small_Intestine	17:37746359:CS1	0.972453	0.186459	-0.149658	0.733021	0.0428899	0.00822556	rs11078918
Red Blood Cells	FBXL20	Thyroid	17:37746359:CS1	0.972453	0.186459	-0.0774358	0.297954	0.0428899	0.00822556	rs11078918
Red Blood Cells	MED1	Fibroblasts	17:37746359:CS1	0.972453	0.186459	0.547965	2.49267	0.0428899	0.00822556	rs11078918
Red Blood Cells	PGAP3	Adipose_Subcutaneous	17:37746359:CS1	0.972453	0.186459	0.204294	0.874567	0.0428899	0.00822556	rs11078918
Red Blood Cells	PNMT	Muscle_Skeletal	17:37746359:CS1	0.972453	0.186459	0.160719	0.805797	0.0428899	0.00822556	rs11078918
Red Blood Cells	STAC2	Colon_Sigmoid	17:37746359:CS1	0.972453	0.186459	0.436702	2.08337	0.0428899	0.00822556	rs11078918
Red Blood Cells	chr17:38735600:38736090:clu_10759:ENSG00000277258.4	Heart_Left_Ventricle	17:37746359:CS1	0.972453	0.186459	0.513975	2.42017	0.0428899	0.00822556	rs11078918
Red Blood Cells	chr17:39550441:39551038:clu_14697:ENSG00000167258.13	Lung	17:37746359:CS1	0.972453	0.186459	0.182534	0.87844	0.0428899	0.00822556	rs11078918
Red Blood Cells	chr17:39657839:39657973:clu_10809:ENSG00000131748.15	Heart_Left_Ventricle	17:37746359:CS1	0.972453	0.186459	-0.20354	1.04194	0.0428899	0.00822556	rs11078918
Red Blood Cells	chr17:39657839:39657973:clu_12303:ENSG00000131748.15	Colon_Sigmoid	17:37746359:CS1	0.972453	0.186459	-0.0978381	0.492212	0.0428899	0.00822556	rs11078918
Red Blood Cells	chr17:39657839:39657973:clu_13165:ENSG00000131748.15	Pituitary	17:37746359:CS1	0.972453	0.186459	-0.157461	0.840913	0.0428899	0.00822556	rs11078918
Red Blood Cells	chr17:39657839:39657973:clu_13239:ENSG00000131748.15	Colon_Transverse	17:37746359:CS1	0.972453	0.186459	-0.10687	0.492506	0.0428899	0.00822556	rs11078918
Red Blood Cells	chr17:39657839:39657973:clu_14702:ENSG00000131748.15	Lung	17:37746359:CS1	0.972453	0.186459	-0.10018	0.538689	0.0428899	0.00822556	rs11078918
Red Blood Cells	chr17:39657852:39657973:clu_12701:ENSG00000131748.15	Esophagus_Muscularis	17:37746359:CS1	0.972453	0.186459	0.125736	0.577027	0.0428899	0.00822556	rs11078918
Red Blood Cells	chr17:39657852:39657973:clu_13239:ENSG00000131748.15	Colon_Transverse	17:37746359:CS1	0.972453	0.186459	0.159199	0.700613	0.0428899	0.00822556	rs11078918
Red Blood Cells	chr17:39658026:39658405:clu_14767:ENSG00000131748.15	Thyroid	17:37746359:CS1	0.972453	0.186459	0.155098	0.774947	0.0428899	0.00822556	rs11078918
Red Blood Cells	chr17:39659553:39659800:clu_14704:ENSG00000131748.15	Lung	17:37746359:CS1	0.972453	0.186459	0.0485593	0.262495	0.0288743	0.00549706	rs11078918~rs876493
Red Blood Cells	chr17:39674054:39684597:clu_11060:ENSG00000161395.13	Brain_Cortex	17:37746359:CS1	0.972453	0.186459	0.121129	0.593021	0.0428899	0.00822556	rs11078918
Red Blood Cells	chr17:39674679:39676614:clu_12372:ENSG00000161395.13	Artery_Aorta	17:37746359:CS1	0.972453	0.186459	-0.111216	0.455309	0.0428899	0.00822556	rs11078918
Red Blood Cells	chr17:39674679:39676614:clu_13170:ENSG00000161395.13	Pituitary	17:37746359:CS1	0.972453	0.186459	-0.432141	2.10993	0.0428899	0.00822556	rs11078918
Red Blood Cells	chr17:39676755:39684597:clu_10962:ENSG00000161395.13	Whole_Blood	17:37746359:CS1	0.972453	0.186459	-0.168897	0.757693	0.0428899	0.00822556	rs11078918
Red Blood Cells	chr17:45545676:45584572:clu_11196:ENSG00000214425.7	Adrenal_Gland	17:44095467:CS1	0.999954	0.348495	-1.80669	2.67564	0.317136	0.109918	rs17763199~rs3874943
Red Blood Cells	chr17:45545676:45584572:clu_13086:ENSG00000214425.7	Esophagus_Mucosa	17:44095467:CS1	0.999954	0.348495	-0.491502	1.12619	0.152053	0.0530527	rs17763199~rs3874943
Red Blood Cells	chr17:45978440:45982866:clu_12750:ENSG00000186868.15	Colon_Sigmoid	17:44095467:CS1	0.999954	0.348495	-2.78037	2.62415	0.530765	0.185524	rs17763199~rs3874943
Red Blood Cells	chr17:55043325:55043612:clu_15142:ENSG00000166263.13	Nerve_Tibial	17:53162486:CS1	0.998109	0.250543	4.69727	4.82348	0.499054	0.125271	rs9904768
Red Blood Cells	chr17:55721135:55722613:clu_15529:ENSG00000166292.11	Lung	17:53162486:CS1	0.998109	0.250543	5.07795	5.11948	0.499054	0.125271	rs9904768
Red Blood Cells	HLF	Adrenal_Gland	17:53162486:CS2	0.968358	0.222387	2.12403	0.699758	0.928786	0.214362	rs7224610~rs1477142
Red Blood Cells	HLF	Kidney_Tube	17:53162486:CS2	0.968358	0.222387	-0.0213959	0.105981	0.0395719	0.00802443	rs7224610~rs144049658
Red Blood Cells	ENSG00000267207	Nerve_Tibial	17:58000233:CS1	0.987378	0.250844	-1.06367	2.20112	0.197476	0.0501687	rs9912699
Red Blood Cells	ENSG00000267667	Nerve_Tibial	17:58000233:CS1	0.987378	0.250844	-2.69543	5.31541	0.197476	0.0501687	rs9912699
Red Blood Cells	LINC02875	Brain_Cortex	17:58000233:CS1	0.987378	0.250844	6.06674	11.8077	0.197476	0.0501687	rs9912699
Red Blood Cells	chr17:61393747:61399239:clu_14220:ENSG00000267131.1	Colon_Transverse	17:58000233:CS1	0.987378	0.250844	-6.48794	12.6777	0.197476	0.0501687	rs9912699
Red Blood Cells	chr17:61403207:61404421:clu_13623:ENSG00000121068.13	Esophagus_Muscularis	17:58000233:CS1	0.987378	0.250844	5.2972	11.4628	0.197476	0.0501687	rs9912699
Red Blood Cells	TUBD1	Nerve_Tibial	17:58000233:CS2	0.99954	0.173446	0.183765	0.544951	0.0943378	0.0160627	rs1292041
Red Blood Cells	chr17:59936541:59940836:clu_13096:ENSG00000108443.13	Muscle_Skeletal	17:58000233:CS2	0.99954	0.173446	-0.378877	1.15252	0.0943378	0.0160627	rs1292041
Red Blood Cells	chr17:59937774:59940836:clu_13770:ENSG00000108443.13	Artery_Tibial	17:58000233:CS2	0.99954	0.173446	0.304961	0.969624	0.0943378	0.0160627	rs1292041
Red Blood Cells	chr17:59953111:59954045:clu_12552:ENSG00000189050.15	Brain_Cerebellum	17:58000233:CS2	0.99954	0.173446	0.19285	0.641497	0.0943378	0.0160627	rs1292041
Red Blood Cells	chr17:59953111:59954045:clu_13093:ENSG00000189050.15	Muscle_Skeletal	17:58000233:CS2	0.99954	0.173446	0.109268	0.290633	0.137563	0.0245694	rs1292041~rs144925193
Red Blood Cells	chr17:59953111:59954045:clu_15741:ENSG00000189050.15	Thyroid	17:58000233:CS2	0.99954	0.173446	0.0949818	0.331878	0.0943378	0.0160627	rs1292041
Red Blood Cells	chr17:59954146:59956488:clu_12552:ENSG00000189050.15	Brain_Cerebellum	17:58000233:CS2	0.99954	0.173446	-0.215623	0.684346	0.0943378	0.0160627	rs1292041
Red Blood Cells	chr17:59954146:59956488:clu_13093:ENSG00000189050.15	Muscle_Skeletal	17:58000233:CS2	0.99954	0.173446	-0.162665	0.294793	0.201613	0.0364378	rs1292041~rs144925193
Red Blood Cells	chr17:59954146:59956488:clu_15741:ENSG00000189050.15	Thyroid	17:58000233:CS2	0.99954	0.173446	-0.0915026	0.288931	0.0943378	0.0160627	rs1292041
Red Blood Cells	ENSG00000267667	Nerve_Tibial	17:59456589:CS2	1	0.176983	-1.37719	1.97832	0.333333	0.0589944	rs8079951
Red Blood Cells	chr17:62033984:62035463:clu_13635:ENSG00000108510.9	Esophagus_Muscularis	17:59456589:CS2	1	0.176983	-1.34341	1.9862	0.333333	0.0589944	rs8079951
Red Blood Cells	chr17:62035608:62052537:clu_13635:ENSG00000108510.9	Esophagus_Muscularis	17:59456589:CS2	1	0.176983	2.59773	3.587	0.333333	0.0589944	rs8079951
Red Blood Cells	TBX2	Kidney_Tube	17:59456589:CS3	1	0.17984	2.48209	2.52585	0.5	0.0899199	rs4968556
Red Blood Cells	chr17:60255258:60265412:clu_13527:ENSG00000170832.12	Esophagus_Mucosa	17:59456589:CS3	1	0.17984	-1.78888	1.81568	0.5	0.0899199	rs4968556
Red Blood Cells	CCDC47	Artery_Aorta	17:61812995:CS1	0.951791	0.16867	-0.0638911	0.473798	0.0144619	0.00256473	rs6504179
Red Blood Cells	CCDC47	Heart_Atrial_Appendage	17:61812995:CS1	0.951791	0.16867	-0.0910794	0.946082	0.0144619	0.00256473	rs6504179
Red Blood Cells	CCDC47	Pancreas	17:61812995:CS1	0.951791	0.16867	-0.0889039	0.729601	0.0144619	0.00256473	rs6504179
Red Blood Cells	CSH2	Brain_Cerebellum	17:61812995:CS1	0.951791	0.16867	0.0232107	0.197898	0.0144619	0.00256473	rs6504179
Red Blood Cells	DDX42	Adipose_Subcutaneous	17:61812995:CS1	0.951791	0.16867	0.0213223	0.1639	0.0144619	0.00256473	rs6504179
Red Blood Cells	DDX42	Adipose_Visceral	17:61812995:CS1	0.951791	0.16867	0.0235246	0.191728	0.0144619	0.00256473	rs6504179
Red Blood Cells	DDX42	Lung	17:61812995:CS1	0.951791	0.16867	0.0217305	0.209731	0.0144619	0.00256473	rs6504179
Red Blood Cells	DDX42	Muscle_Skeletal	17:61812995:CS1	0.951791	0.16867	0.0214968	0.141278	0.0144619	0.00256473	rs6504179
Red Blood Cells	DDX42	Nerve_Tibial	17:61812995:CS1	0.951791	0.16867	0.0208212	0.17025	0.0144619	0.00256473	rs6504179
Red Blood Cells	ENSG00000279369	Brain_Cortex	17:61812995:CS1	0.951791	0.16867	-0.0591175	0.426455	0.0144619	0.00256473	rs6504179
Red Blood Cells	FTSJ3	Adrenal_Gland	17:61812995:CS1	0.951791	0.16867	-0.027397	0.19266	0.0144619	0.00256473	rs6504179
Red Blood Cells	FTSJ3	Artery_Coronary	17:61812995:CS1	0.951791	0.16867	-0.0243574	0.200057	0.0144619	0.00256473	rs6504179
Red Blood Cells	FTSJ3	Colon_Sigmoid	17:61812995:CS1	0.951791	0.16867	-0.0168048	0.182316	0.0144619	0.00256473	rs6504179
Red Blood Cells	FTSJ3	Brain_Cortex	17:61812995:CS1	0.951791	0.16867	-0.0223743	0.0924873	0.0144619	0.00256473	rs6504179
Red Blood Cells	FTSJ3	Fibroblasts	17:61812995:CS1	0.951791	0.16867	-0.0127415	0.110327	0.0138257	0.00244217	rs35265837~rs6504179
Red Blood Cells	FTSJ3	Heart_Left_Ventricle	17:61812995:CS1	0.951791	0.16867	-0.0154736	0.131847	0.0144619	0.00256473	rs6504179
Red Blood Cells	FTSJ3	Kidney_Glom	17:61812995:CS1	0.951791	0.16867	-0.0181821	0.0992026	0.0144619	0.00256473	rs6504179
Red Blood Cells	FTSJ3	Kidney_Tube	17:61812995:CS1	0.951791	0.16867	-0.0105246	0.128427	0.00926189	0.00160931	rs111725844~rs6504179
Red Blood Cells	FTSJ3	Liver	17:61812995:CS1	0.951791	0.16867	-0.0262245	0.189243	0.0144619	0.00256473	rs6504179
Red Blood Cells	FTSJ3	Lymphocytes	17:61812995:CS1	0.951791	0.16867	-0.048662	0.292291	0.0144619	0.00256473	rs6504179
Red Blood Cells	FTSJ3	Small_Intestine	17:61812995:CS1	0.951791	0.16867	-0.0291544	0.269855	0.0144619	0.00256473	rs6504179
Red Blood Cells	FTSJ3	Spleen	17:61812995:CS1	0.951791	0.16867	-0.0242385	0.170217	0.0144619	0.00256473	rs6504179
Red Blood Cells	FTSJ3	Stomach	17:61812995:CS1	0.951791	0.16867	-0.0174348	0.183669	0.0144619	0.00256473	rs6504179
Red Blood Cells	LIMD2	Pancreas	17:61812995:CS1	0.951791	0.16867	0.0219302	0.186904	0.0144619	0.00256473	rs6504179
Red Blood Cells	PSMC5	Adipose_Visceral	17:61812995:CS1	0.951791	0.16867	-0.019034	0.203173	0.0144619	0.00256473	rs6504179
Red Blood Cells	PSMC5	Artery_Aorta	17:61812995:CS1	0.951791	0.16867	-0.0227382	0.232311	0.0144619	0.00256473	rs6504179
Red Blood Cells	PSMC5	Artery_Tibial	17:61812995:CS1	0.951791	0.16867	-0.0161146	0.131949	0.0144619	0.00256473	rs6504179
Red Blood Cells	PSMC5	Colon_Sigmoid	17:61812995:CS1	0.951791	0.16867	-0.0218198	0.18176	0.0144619	0.00256473	rs6504179
Red Blood Cells	PSMC5	Colon_Transverse	17:61812995:CS1	0.951791	0.16867	-0.0209994	0.217079	0.0144619	0.00256473	rs6504179
Red Blood Cells	PSMC5	Esophagus_Junction	17:61812995:CS1	0.951791	0.16867	-0.0541852	0.431238	0.0144619	0.00256473	rs6504179
Red Blood Cells	PSMC5	Esophagus_Mucosa	17:61812995:CS1	0.951791	0.16867	-0.0128896	0.106155	0.0101427	0.00176942	rs35265837~rs6504179
Red Blood Cells	PSMC5	Esophagus_Muscularis	17:61812995:CS1	0.951791	0.16867	-0.0251465	0.175026	0.0144619	0.00256473	rs6504179
Red Blood Cells	PSMC5	Fibroblasts	17:61812995:CS1	0.951791	0.16867	-0.0186375	0.148105	0.0144619	0.00256473	rs6504179
Red Blood Cells	PSMC5	Heart_Atrial_Appendage	17:61812995:CS1	0.951791	0.16867	-0.0242908	0.16444	0.0144619	0.00256473	rs6504179
Red Blood Cells	PSMC5	Heart_Left_Ventricle	17:61812995:CS1	0.951791	0.16867	-0.0204511	0.149936	0.0144619	0.00256473	rs6504179
Red Blood Cells	PSMC5	Kidney_Tube	17:61812995:CS1	0.951791	0.16867	-0.0220077	0.18828	0.0144619	0.00256473	rs6504179
Red Blood Cells	PSMC5	Lung	17:61812995:CS1	0.951791	0.16867	-0.0182776	0.194662	0.0144619	0.00256473	rs6504179
Red Blood Cells	PSMC5	Muscle_Skeletal	17:61812995:CS1	0.951791	0.16867	-0.01785	0.170198	0.0144619	0.00256473	rs6504179
Red Blood Cells	PSMC5	Pancreas	17:61812995:CS1	0.951791	0.16867	-0.0240389	0.272588	0.0144619	0.00256473	rs6504179
Red Blood Cells	PSMC5	Stomach	17:61812995:CS1	0.951791	0.16867	-0.0311636	0.21629	0.0144619	0.00256473	rs6504179
Red Blood Cells	SMARCD2	Adipose_Subcutaneous	17:61812995:CS1	0.951791	0.16867	-0.0238685	0.152471	0.0144619	0.00256473	rs6504179
Red Blood Cells	SMARCD2	Artery_Tibial	17:61812995:CS1	0.951791	0.16867	-0.0227314	0.241802	0.0144619	0.00256473	rs6504179
Red Blood Cells	SMARCD2	Colon_Sigmoid	17:61812995:CS1	0.951791	0.16867	-0.113249	0.95089	0.0144619	0.00256473	rs6504179
Red Blood Cells	SMARCD2	Nerve_Tibial	17:61812995:CS1	0.951791	0.16867	-0.0297803	0.224614	0.0144619	0.00256473	rs6504179
Red Blood Cells	TCAM1P	Artery_Aorta	17:61812995:CS1	0.951791	0.16867	0.0221102	0.147258	0.0144619	0.00256473	rs6504179
Red Blood Cells	TCAM1P	Artery_Coronary	17:61812995:CS1	0.951791	0.16867	0.0464861	0.352563	0.0144619	0.00256473	rs6504179
Red Blood Cells	TCAM1P	Colon_Sigmoid	17:61812995:CS1	0.951791	0.16867	0.0250779	0.167794	0.0144619	0.00256473	rs6504179
Red Blood Cells	TCAM1P	Esophagus_Junction	17:61812995:CS1	0.951791	0.16867	0.0214568	0.134269	0.0144619	0.00256473	rs6504179
Red Blood Cells	TCAM1P	Esophagus_Muscularis	17:61812995:CS1	0.951791	0.16867	0.0197933	0.156658	0.0144619	0.00256473	rs6504179
Red Blood Cells	TCAM1P	Spleen	17:61812995:CS1	0.951791	0.16867	0.0357056	0.36489	0.0144619	0.00256473	rs6504179
Red Blood Cells	TCAM1P	Thyroid	17:61812995:CS1	0.951791	0.16867	0.0145485	0.113383	0.0144619	0.00256473	rs6504179
Red Blood Cells	chr17:63699069:63699257:clu_11820:ENSG00000136490.8	Whole_Blood	17:61812995:CS1	0.951791	0.16867	-0.035252	0.308001	0.0144619	0.00256473	rs6504179
Red Blood Cells	chr17:63699069:63699257:clu_11820:ENSG00000266173.6	Whole_Blood	17:61812995:CS1	0.951791	0.16867	-0.0352109	0.375752	0.0144619	0.00256473	rs6504179
Red Blood Cells	chr17:63766194:63772777:clu_12204:ENSG00000108588.13	Fibroblasts	17:61812995:CS1	0.951791	0.16867	0.0423191	0.339543	0.0144619	0.00256473	rs6504179
Red Blood Cells	chr17:63766194:63773412:clu_12204:ENSG00000108588.13	Fibroblasts	17:61812995:CS1	0.951791	0.16867	-0.0556036	0.626832	0.0144619	0.00256473	rs6504179
Red Blood Cells	chr17:63774376:63792412:clu_12205:ENSG00000198231.12	Fibroblasts	17:61812995:CS1	0.951791	0.16867	0.0355818	0.285736	0.0144619	0.00256473	rs6504179
Red Blood Cells	chr17:63830501:63831036:clu_12655:ENSG00000087191.12	Brain_Cerebellum	17:61812995:CS1	0.951791	0.16867	-0.0364097	0.339105	0.0144619	0.00256473	rs6504179
Red Blood Cells	chr17:63834800:63835412:clu_13033:ENSG00000108604.15	Stomach	17:61812995:CS1	0.951791	0.16867	0.0242791	0.126453	0.0144619	0.00256473	rs6504179
Red Blood Cells	chr17:63834800:63835412:clu_15110:ENSG00000108604.15	Adipose_Subcutaneous	17:61812995:CS1	0.951791	0.16867	0.0159271	0.155914	0.0144619	0.00256473	rs6504179
Red Blood Cells	chr17:63834800:63835412:clu_15434:ENSG00000108604.15	Nerve_Tibial	17:61812995:CS1	0.951791	0.16867	0.106178	0.829328	0.0144619	0.00256473	rs6504179
Red Blood Cells	chr17:63835020:63835412:clu_12294:ENSG00000108604.15	Artery_Coronary	17:61812995:CS1	0.951791	0.16867	-0.03201	0.262718	0.0144619	0.00256473	rs6504179
Red Blood Cells	chr17:63835020:63835412:clu_12658:ENSG00000108604.15	Brain_Cerebellum	17:61812995:CS1	0.951791	0.16867	-0.0248863	0.193672	0.0144619	0.00256473	rs6504179
Red Blood Cells	chr17:63835020:63835412:clu_13117:ENSG00000108604.15	Heart_Atrial_Appendage	17:61812995:CS1	0.951791	0.16867	-0.0228631	0.170978	0.0144619	0.00256473	rs6504179
Red Blood Cells	chr17:63835020:63835412:clu_13359:ENSG00000108604.15	Artery_Aorta	17:61812995:CS1	0.951791	0.16867	-0.0191785	0.148013	0.0144619	0.00256473	rs6504179
Red Blood Cells	chr17:63835020:63835412:clu_13708:ENSG00000108604.15	Esophagus_Muscularis	17:61812995:CS1	0.951791	0.16867	-0.0115832	0.132533	0.0100024	0.00174377	rs6504179~rs144289679
Red Blood Cells	chr17:63835020:63835412:clu_14191:ENSG00000108604.15	Pituitary	17:61812995:CS1	0.951791	0.16867	-0.0312539	0.192344	0.0144619	0.00256473	rs6504179
Red Blood Cells	chr17:63835020:63835412:clu_15890:ENSG00000108604.15	Thyroid	17:61812995:CS1	0.951791	0.16867	-0.0122865	0.12081	0.0119189	0.00209275	rs35265837~rs6504179
Red Blood Cells	TMC6	Fibroblasts	17:76121864:CS1	1	0.207177	17.6729	1.26218	1	0.207177	rs2748427
Red Blood Cells	chr18:45748425:45749778:clu_21726:ENSG00000141469.16	Brain_Cortex	18:42050876:CS1	0.986084	0.260606	6.98746	1.34786	0.986084	0.260606	rs7232554~rs12150733~rs181483309
Red Blood Cells	C18orf25	Artery_Aorta	18:43802169:CS1	0.958429	0.34872	-0.138231	0.706906	0.0416708	0.0151617	rs4542747
Red Blood Cells	C18orf25	Spleen	18:43802169:CS1	0.958429	0.34872	0.534636	2.13196	0.0416708	0.0151617	rs4542747
Red Blood Cells	C18orf25	Whole_Blood	18:43802169:CS1	0.958429	0.34872	0.105905	0.544843	0.0416708	0.0151617	rs4542747
Red Blood Cells	chr18:46216595:46240005:clu_26535:ENSG00000152242.10	Adipose_Visceral	18:43802169:CS1	0.958429	0.34872	-0.223261	1.22163	0.0416708	0.0151617	rs4542747
Red Blood Cells	chr18:46216595:46253697:clu_21822:ENSG00000152242.10	Whole_Blood	18:43802169:CS1	0.958429	0.34872	0.336381	1.86767	0.0416708	0.0151617	rs4542747
Red Blood Cells	chr18:46216595:46253697:clu_21940:ENSG00000152242.10	Fibroblasts	18:43802169:CS1	0.958429	0.34872	0.412753	2.07902	0.0416708	0.0151617	rs4542747
Red Blood Cells	chr18:46216595:46253697:clu_24007:ENSG00000152242.10	Muscle_Skeletal	18:43802169:CS1	0.958429	0.34872	0.497526	2.31216	0.0416708	0.0151617	rs4542747
Red Blood Cells	chr18:46216595:46253697:clu_25046:ENSG00000152242.10	Esophagus_Muscularis	18:43802169:CS1	0.958429	0.34872	0.163088	0.650463	0.0416708	0.0151617	rs4542747
Red Blood Cells	chr18:46216595:46253697:clu_25156:ENSG00000152242.10	Artery_Tibial	18:43802169:CS1	0.958429	0.34872	0.224686	1.18609	0.0416708	0.0151617	rs4542747
Red Blood Cells	chr18:46216595:46253697:clu_26278:ENSG00000152242.10	Colon_Transverse	18:43802169:CS1	0.958429	0.34872	0.218846	1.00589	0.0416708	0.0151617	rs4542747
Red Blood Cells	chr18:46216595:46253697:clu_26535:ENSG00000152242.10	Adipose_Visceral	18:43802169:CS1	0.958429	0.34872	0.454596	2.10004	0.0416708	0.0151617	rs4542747
Red Blood Cells	chr18:46216595:46253697:clu_27996:ENSG00000152242.10	Nerve_Tibial	18:43802169:CS1	0.958429	0.34872	0.183567	0.906502	0.0416708	0.0151617	rs4542747
Red Blood Cells	chr18:46216595:46253697:clu_28798:ENSG00000152242.10	Lung	18:43802169:CS1	0.958429	0.34872	0.163514	0.891939	0.0416708	0.0151617	rs4542747
Red Blood Cells	chr18:46240187:46253697:clu_24007:ENSG00000152242.10	Muscle_Skeletal	18:43802169:CS1	0.958429	0.34872	0.602547	3.68307	0.0416708	0.0151617	rs4542747
Red Blood Cells	chr18:46253823:46262929:clu_21822:ENSG00000152242.10	Whole_Blood	18:43802169:CS1	0.958429	0.34872	-0.750689	3.16909	0.0416708	0.0151617	rs4542747
Red Blood Cells	chr18:46253823:46262929:clu_21940:ENSG00000152242.10	Fibroblasts	18:43802169:CS1	0.958429	0.34872	-0.550678	1.48549	0.0416708	0.0151617	rs4542747
Red Blood Cells	chr18:46253823:46262929:clu_24007:ENSG00000152242.10	Muscle_Skeletal	18:43802169:CS1	0.958429	0.34872	-0.10477	0.396946	0.0416708	0.0151617	rs4542747
Red Blood Cells	chr18:46253823:46262929:clu_25046:ENSG00000152242.10	Esophagus_Muscularis	18:43802169:CS1	0.958429	0.34872	-0.200326	0.764903	0.0416708	0.0151617	rs4542747
Red Blood Cells	chr18:46253823:46262929:clu_25156:ENSG00000152242.10	Artery_Tibial	18:43802169:CS1	0.958429	0.34872	-0.262571	1.18527	0.0416708	0.0151617	rs4542747
Red Blood Cells	chr18:46253823:46262929:clu_25180:ENSG00000152242.10	Esophagus_Mucosa	18:43802169:CS1	0.958429	0.34872	-0.0963899	0.51869	0.0416708	0.0151617	rs4542747
Red Blood Cells	chr18:46253823:46262929:clu_26278:ENSG00000152242.10	Colon_Transverse	18:43802169:CS1	0.958429	0.34872	-0.156907	0.650961	0.0416708	0.0151617	rs4542747
Red Blood Cells	chr18:46253823:46262929:clu_27996:ENSG00000152242.10	Nerve_Tibial	18:43802169:CS1	0.958429	0.34872	-0.119834	0.562009	0.0416708	0.0151617	rs4542747
Red Blood Cells	chr18:46253823:46262929:clu_28798:ENSG00000152242.10	Lung	18:43802169:CS1	0.958429	0.34872	-0.144173	0.776405	0.0416708	0.0151617	rs4542747
Red Blood Cells	ZBTB7A	Whole_Blood	19:4056366:CS1	0.995828	0.182888	3.45929	0.283041	0.995828	0.182888	rs12978130~rs67820526
Red Blood Cells	CALR	Artery_Aorta	19:12999458:CS1	1	0.441773	1.27725	5.29099	0.0666667	0.0294515	rs8110787
Red Blood Cells	CALR	Brain_Cortex	19:12999458:CS1	1	0.441773	1.10688	4.45359	0.0666667	0.0294515	rs8110787
Red Blood Cells	CALR	Esophagus_Muscularis	19:12999458:CS1	1	0.441773	0.4612	1.43356	0.0666667	0.0294515	rs8110787
Red Blood Cells	CALR	Kidney_Glom	19:12999458:CS1	1	0.441773	0.466281	1.60789	0.0666667	0.0294515	rs8110787
Red Blood Cells	CALR	Kidney_Tube	19:12999458:CS1	1	0.441773	0.267942	0.985084	0.0666667	0.0294515	rs8110787
Red Blood Cells	CALR	Nerve_Tibial	19:12999458:CS1	1	0.441773	0.383728	1.45421	0.0666667	0.0294515	rs8110787
Red Blood Cells	FARSA	Adipose_Subcutaneous	19:12999458:CS1	1	0.441773	-0.328661	1.13961	0.0666667	0.0294515	rs8110787
Red Blood Cells	FARSA	Esophagus_Junction	19:12999458:CS1	1	0.441773	-1.13092	4.08436	0.0666667	0.0294515	rs8110787
Red Blood Cells	FARSA	Esophagus_Mucosa	19:12999458:CS1	1	0.441773	-0.5636	2.25573	0.0666667	0.0294515	rs8110787
Red Blood Cells	FARSA	Esophagus_Muscularis	19:12999458:CS1	1	0.441773	-0.376843	1.47377	0.0666667	0.0294515	rs8110787
Red Blood Cells	FARSA	Lung	19:12999458:CS1	1	0.441773	-0.324007	1.23485	0.0666667	0.0294515	rs8110787
Red Blood Cells	FARSA	Muscle_Skeletal	19:12999458:CS1	1	0.441773	-0.23819	0.914413	0.0666667	0.0294515	rs8110787
Red Blood Cells	GCDH	Liver	19:12999458:CS1	1	0.441773	0.844827	2.7327	0.0666667	0.0294515	rs8110787
Red Blood Cells	GCDH	Pancreas	19:12999458:CS1	1	0.441773	-0.385951	1.57373	0.0666667	0.0294515	rs8110787
Red Blood Cells	SYCE2	Liver	19:12999458:CS1	1	0.441773	1.43302	5.46731	0.0666667	0.0294515	rs8110787
Red Blood Cells	CALR	Adipose_Subcutaneous	19:14174535:CS1	0.963011	0.363923	0.129945	0.489082	0.0234881	0.00887618	rs10412055
Red Blood Cells	CALR	Adipose_Visceral	19:14174535:CS1	0.963011	0.363923	0.331718	2.06803	0.0234881	0.00887618	rs10412055
Red Blood Cells	CALR	Artery_Tibial	19:14174535:CS1	0.963011	0.363923	0.105673	0.690355	0.0234881	0.00887618	rs10412055
Red Blood Cells	CALR	Colon_Sigmoid	19:14174535:CS1	0.963011	0.363923	0.179373	0.953116	0.0234881	0.00887618	rs10412055
Red Blood Cells	CALR	Colon_Transverse	19:14174535:CS1	0.963011	0.363923	0.407777	2.51455	0.0234881	0.00887618	rs10412055
Red Blood Cells	CALR	Brain_Cortex	19:14174535:CS1	0.963011	0.363923	0.271585	2.2038	0.0234881	0.00887618	rs10412055
Red Blood Cells	CALR	Esophagus_Muscularis	19:14174535:CS1	0.963011	0.363923	0.150532	1.20827	0.0234881	0.00887618	rs10412055
Red Blood Cells	CALR	Heart_Atrial_Appendage	19:14174535:CS1	0.963011	0.363923	0.45454	2.86278	0.0234881	0.00887618	rs10412055
Red Blood Cells	CALR	Kidney_Glom	19:14174535:CS1	0.963011	0.363923	0.19247	1.39433	0.0234881	0.00887618	rs10412055
Red Blood Cells	CALR	Muscle_Skeletal	19:14174535:CS1	0.963011	0.363923	0.263572	1.82497	0.0234881	0.00887618	rs10412055
Red Blood Cells	CALR	Nerve_Tibial	19:14174535:CS1	0.963011	0.363923	0.105075	0.749143	0.0234881	0.00887618	rs10412055
Red Blood Cells	CALR	Pancreas	19:14174535:CS1	0.963011	0.363923	0.157246	1.11304	0.0234881	0.00887618	rs10412055
Red Blood Cells	CALR	Thyroid	19:14174535:CS1	0.963011	0.363923	0.264056	1.74891	0.0234881	0.00887618	rs10412055
Red Blood Cells	DNASE2	Brain_Cerebellum	19:14174535:CS1	0.963011	0.363923	-0.125477	0.948529	0.0234881	0.00887618	rs10412055
Red Blood Cells	FARSA	Adipose_Subcutaneous	19:14174535:CS1	0.963011	0.363923	-0.0987807	0.735215	0.0234881	0.00887618	rs10412055
Red Blood Cells	FARSA	Adipose_Visceral	19:14174535:CS1	0.963011	0.363923	-0.187972	1.28825	0.0234881	0.00887618	rs10412055
Red Blood Cells	FARSA	Artery_Aorta	19:14174535:CS1	0.963011	0.363923	-0.180556	1.26373	0.0234881	0.00887618	rs10412055
Red Blood Cells	FARSA	Artery_Tibial	19:14174535:CS1	0.963011	0.363923	-0.104659	0.660241	0.0234881	0.00887618	rs10412055
Red Blood Cells	FARSA	Esophagus_Junction	19:14174535:CS1	0.963011	0.363923	-0.19594	1.22017	0.0234881	0.00887618	rs10412055
Red Blood Cells	FARSA	Esophagus_Mucosa	19:14174535:CS1	0.963011	0.363923	-0.150414	0.965387	0.0234881	0.00887618	rs10412055
Red Blood Cells	FARSA	Esophagus_Muscularis	19:14174535:CS1	0.963011	0.363923	-0.10576	0.485888	0.0234881	0.00887618	rs10412055
Red Blood Cells	FARSA	Fibroblasts	19:14174535:CS1	0.963011	0.363923	-0.117627	0.537296	0.0234881	0.00887618	rs10412055
Red Blood Cells	FARSA	Lung	19:14174535:CS1	0.963011	0.363923	-0.11066	0.720601	0.0234881	0.00887618	rs10412055
Red Blood Cells	FARSA	Muscle_Skeletal	19:14174535:CS1	0.963011	0.363923	-0.0793675	0.599696	0.0234881	0.00887618	rs10412055
Red Blood Cells	FARSA	Nerve_Tibial	19:14174535:CS1	0.963011	0.363923	-0.181889	1.08129	0.0234881	0.00887618	rs10412055
Red Blood Cells	FARSA	Pancreas	19:14174535:CS1	0.963011	0.363923	-0.130376	1.03944	0.0234881	0.00887618	rs10412055
Red Blood Cells	FARSA	Stomach	19:14174535:CS1	0.963011	0.363923	-0.813799	4.28057	0.0234881	0.00887618	rs10412055
Red Blood Cells	FARSA	Whole_Blood	19:14174535:CS1	0.963011	0.363923	-0.100786	0.59687	0.0234881	0.00887618	rs10412055
Red Blood Cells	GCDH	Esophagus_Junction	19:14174535:CS1	0.963011	0.363923	-0.157272	0.776883	0.0234881	0.00887618	rs10412055
Red Blood Cells	GCDH	Kidney_Glom	19:14174535:CS1	0.963011	0.363923	0.572261	3.34596	0.0234881	0.00887618	rs10412055
Red Blood Cells	GCDH	Kidney_Tube	19:14174535:CS1	0.963011	0.363923	0.0570283	0.368239	0.0234881	0.00887618	rs10412055
Red Blood Cells	GCDH	Liver	19:14174535:CS1	0.963011	0.363923	0.684254	3.78233	0.0234881	0.00887618	rs10412055
Red Blood Cells	GCDH	Pancreas	19:14174535:CS1	0.963011	0.363923	-0.125708	0.783963	0.0234881	0.00887618	rs10412055
Red Blood Cells	GCDH	Spleen	19:14174535:CS1	0.963011	0.363923	-0.140207	1.02413	0.0234881	0.00887618	rs10412055
Red Blood Cells	GCDH	Stomach	19:14174535:CS1	0.963011	0.363923	-0.180691	0.966964	0.0234881	0.00887618	rs10412055
Red Blood Cells	MAST1	Thyroid	19:14174535:CS1	0.963011	0.363923	0.520122	2.63089	0.0234881	0.00887618	rs10412055
Red Blood Cells	RPS6P25	Artery_Tibial	19:14174535:CS1	0.963011	0.363923	-0.286282	1.20341	0.0234881	0.00887618	rs10412055
Red Blood Cells	SYCE2	Liver	19:14174535:CS1	0.963011	0.363923	0.318184	2.5464	0.0234881	0.00887618	rs10412055
Red Blood Cells	chr19:12891395:12891487:clu_20867:ENSG00000105607.12	Brain_Cerebellum	19:14174535:CS1	0.963011	0.363923	-0.876361	6.16703	0.0234881	0.00887618	rs10412055
Red Blood Cells	chr19:12891522:12891831:clu_23059:ENSG00000105607.12	Pituitary	19:14174535:CS1	0.963011	0.363923	0.544107	3.42976	0.0234881	0.00887618	rs10412055
Red Blood Cells	chr19:12897863:12899468:clu_21174:ENSG00000105607.12	Heart_Atrial_Appendage	19:14174535:CS1	0.963011	0.363923	-0.655978	4.0828	0.0234881	0.00887618	rs10412055
Red Blood Cells	chr19:33206733:33206988:clu_21754:ENSG00000130881.13	Heart_Atrial_Appendage	19:33754548:CS1	1	0.177311	-4.35342	0.27188	1	0.177311	rs76222971
Red Blood Cells	XRN2	Adipose_Subcutaneous	20:21329950:CS1	0.975624	0.284454	-0.44599	0.630674	0.343468	0.103296	rs7269648~rs73130999~rs1409818
Red Blood Cells	XRN2	Artery_Aorta	20:21329950:CS1	0.975624	0.284454	-0.818586	1.58521	0.210719	0.0603859	rs7269648
Red Blood Cells	XRN2	Heart_Atrial_Appendage	20:21329950:CS1	0.975624	0.284454	-0.344661	0.708485	0.210719	0.0603859	rs7269648
Red Blood Cells	XRN2	Pituitary	20:21329950:CS1	0.975624	0.284454	-0.886774	1.78803	0.210719	0.0603859	rs7269648
Red Blood Cells	PYGB	Adipose_Subcutaneous	20:25837491:CS1	0.998124	0.191077	-0.197201	0.628622	0.100151	0.0190422	rs3787078~rs138319634
Red Blood Cells	PYGB	Esophagus_Junction	20:25837491:CS1	0.998124	0.191077	-0.190436	0.628922	0.0852672	0.0163197	rs138319634
Red Blood Cells	chr20:25274723:25276646:clu_25887:ENSG00000100994.11	Heart_Atrial_Appendage	20:25837491:CS1	0.998124	0.191077	-0.474482	1.45457	0.0852672	0.0163197	rs138319634
Red Blood Cells	chr20:25284251:25288028:clu_25720:ENSG00000100994.11	Esophagus_Junction	20:25837491:CS1	0.998124	0.191077	0.297868	0.854421	0.0852672	0.0163197	rs138319634
Red Blood Cells	chr20:25284251:25288028:clu_25889:ENSG00000100994.11	Heart_Atrial_Appendage	20:25837491:CS1	0.998124	0.191077	0.251936	0.621013	0.130569	0.0251575	rs3787078~rs138319634
Red Blood Cells	chr20:25284251:25288425:clu_23162:ENSG00000100994.11	Heart_Left_Ventricle	20:25837491:CS1	0.998124	0.191077	-0.2635	0.848676	0.0852672	0.0163197	rs138319634
Red Blood Cells	chr20:25284251:25288425:clu_23711:ENSG00000100994.11	Whole_Blood	20:25837491:CS1	0.998124	0.191077	-0.460242	1.65658	0.0852672	0.0163197	rs138319634
Red Blood Cells	chr20:25284251:25288425:clu_31341:ENSG00000100994.11	Lung	20:25837491:CS1	0.998124	0.191077	-0.659974	2.52518	0.0852672	0.0163197	rs138319634
Red Blood Cells	chr20:25288225:25288425:clu_23817:ENSG00000100994.11	Fibroblasts	20:25837491:CS1	0.998124	0.191077	0.162294	0.514798	0.0852672	0.0163197	rs138319634
Red Blood Cells	chr20:25288225:25288425:clu_28860:ENSG00000100994.11	Adipose_Visceral	20:25837491:CS1	0.998124	0.191077	0.420621	1.45824	0.0852672	0.0163197	rs138319634
Red Blood Cells	chr20:26009889:26019076:clu_22844:ENSG00000204556.4	Pancreas	20:25837491:CS1	0.998124	0.191077	-0.404423	1.31484	0.0852672	0.0163197	rs138319634
Red Blood Cells	CHD6	Heart_Atrial_Appendage	20:39678289:CS1	1	0.254851	-3.55353	5.04915	0.333333	0.0849503	rs6016505
Red Blood Cells	EMILIN3	Liver	20:39678289:CS1	1	0.254851	2.88717	4.11813	0.333333	0.0849503	rs6016505
Red Blood Cells	chr20:41185201:41201286:clu_31785:ENSG00000174306.21	Lung	20:39678289:CS1	1	0.254851	-1.38481	2.01115	0.333333	0.0849503	rs6016505
Red Blood Cells	chr20:41205066:41268979:clu_28721:ENSG00000174306.21	Pituitary	20:39678289:CS2	1	0.208585	-4.67473	0.752034	1	0.208585	rs73124945
Red Blood Cells	PLTP	Whole_Blood	20:44570192:CS1	1.00001	0.175208	-0.687825	1.52918	0.166669	0.0292013	rs6073967
Red Blood Cells	SNX21	Stomach	20:44570192:CS1	1.00001	0.175208	1.23327	2.87641	0.166669	0.0292013	rs6073967
Red Blood Cells	chr20:45835116:45840322:clu_27846:ENSG00000124104.18	Artery_Tibial	20:44570192:CS1	1.00001	0.175208	1.6219	3.67201	0.166669	0.0292013	rs6073967
Red Blood Cells	chr20:45840458:45840639:clu_27658:ENSG00000124104.18	Esophagus_Muscularis	20:44570192:CS1	1.00001	0.175208	1.90442	4.21634	0.166669	0.0292013	rs6073967
Red Blood Cells	chr20:45910070:45910871:clu_31017:ENSG00000100979.14	Nerve_Tibial	20:44570192:CS1	1.00001	0.175208	-0.324147	0.720547	0.166669	0.0292013	rs6073967
Red Blood Cells	chr20:45910070:45911152:clu_31017:ENSG00000100979.14	Nerve_Tibial	20:44570192:CS1	1.00001	0.175208	0.336122	0.760286	0.166669	0.0292013	rs6073967
Red Blood Cells	chr21:15866344:15870068:clu_26936:ENSG00000155313.15	Heart_Atrial_Appendage	21:16576783:CS1	1	0.217517	-15.1733	1.51186	1	0.217517	rs2823139
Red Blood Cells	ENSG00000281903	Muscle_Skeletal	21:16576783:CS2	1	0.181731	-3.69779	3.71789	0.5	0.0908653	rs2229742
Red Blood Cells	chr21:16487538:16537379:clu_27036:ENSG00000215386.11	Stomach	21:16576783:CS2	1	0.181731	-3.18309	3.1841	0.5	0.0908653	rs2229742
Red Blood Cells	chr21:16630972:16640230:clu_24130:ENSG00000215386.11	Heart_Left_Ventricle	21:16576783:CS3	1	0.160921	13.6591	1.4454	1	0.160921	rs2823253
Red Blood Cells	ENSG00000226580	Pituitary	21:19163803:CS1	0.999987	0.388569	-3.06199	3.16138	0.499993	0.194285	rs2257906
Red Blood Cells	chr21:17598824:17604145:clu_28409:ENSG00000154640.14	Artery_Tibial	21:19163803:CS1	0.999987	0.388569	5.77483	5.97272	0.499993	0.194285	rs2257906
Red Blood Cells	SYN3	Brain_Cerebellum	22:32887732:CS1	0.999201	0.310154	3.21981	0.251902	0.999201	0.310154	rs2072814~rs17698823
Red Blood Cells	A4GALT	Thyroid	22:43114551:CS1	1	0.277685	-3.12942	0.196561	1	0.277685	rs9623671~rs5758896
Red Blood Cells	TYMP	Muscle_Skeletal	22:50971266:CS1	0.999963	0.420837	-3.67481	0.159836	0.999963	0.420837	rs131805~rs140522
Serum Phosphate	chr1:21472915:21473223:clu_51655:ENSG00000142794.18	Adipose_Subcutaneous	1:21817085:CS1	0.994048	0.349057	1.43255	3.17987	0.165807	0.0585403	rs1976403~rs536981426
Serum Phosphate	chr1:21480223:21480930:clu_48985:ENSG00000142794.18	Pituitary	1:21817085:CS1	0.994048	0.349057	-5.77292	2.60763	0.828241	0.290516	rs1976403~rs536981426
Serum Phosphate	chr1:51309430:51311254:clu_45849:ENSG00000085831.15	Stomach	1:51933774:CS1	1	0.213181	-2.94225	3.06567	0.5	0.106591	rs7518049
Serum Phosphate	chr1:51312195:51312812:clu_41253:ENSG00000085831.15	Heart_Left_Ventricle	1:51933774:CS1	1	0.213181	-2.43916	2.46233	0.5	0.106591	rs7518049
Serum Phosphate	chr1:51447105:51447935:clu_46245:ENSG00000085832.16	Heart_Atrial_Appendage	1:51933774:CS2	0.976296	0.164461	2.17721	0.617396	0.9428	0.158457	rs79304933
Serum Phosphate	chr1:51447105:51461091:clu_46910:ENSG00000085832.16	Muscle_Skeletal	1:51933774:CS2	0.976296	0.164461	-0.038089	0.227859	0.0334963	0.00600383	rs79304933~rs6588411
Serum Phosphate	chr1:155192283:155192786:clu_49830:ENSG00000185499.16	Esophagus_Muscularis	1:155161168:CS1	0.950018	0.158612	0.0776977	0.228162	0.0921707	0.0152276	rs9297~rs67579710~rs2990246
Serum Phosphate	chr1:155192283:155192786:clu_50186:ENSG00000185499.16	Esophagus_Mucosa	1:155161168:CS1	0.950018	0.158612	0.0869067	0.22402	0.106378	0.0177004	rs9297~rs67579710~rs2990246
Serum Phosphate	chr1:155192283:155192786:clu_56371:ENSG00000185499.16	Nerve_Tibial	1:155161168:CS1	0.950018	0.158612	0.020526	0.104685	0.0276097	0.00439575	rs9297~rs67579710~rs2990246
Serum Phosphate	chr1:155192283:155192786:clu_58088:ENSG00000185499.16	Lung	1:155161168:CS1	0.950018	0.158612	0.0822086	0.22588	0.104789	0.0173544	rs9297~rs67579710~rs2990246
Serum Phosphate	chr1:155192283:155192786:clu_58552:ENSG00000185499.16	Thyroid	1:155161168:CS1	0.950018	0.158612	0.0241023	0.151858	0.0353726	0.00562574	rs9297~rs67579710~rs2990246
Serum Phosphate	chr1:155192310:155192786:clu_49830:ENSG00000185499.16	Esophagus_Muscularis	1:155161168:CS1	0.950018	0.158612	-0.0638402	0.257916	0.0725746	0.0120091	rs9297~rs67579710~rs2990246
Serum Phosphate	chr1:155192310:155192786:clu_50186:ENSG00000185499.16	Esophagus_Mucosa	1:155161168:CS1	0.950018	0.158612	-0.218039	0.379811	0.257736	0.044501	rs9297~rs67579710~rs2990246~rs149253716
Serum Phosphate	chr1:155192310:155192786:clu_53211:ENSG00000185499.16	Adipose_Visceral	1:155161168:CS1	0.950018	0.158612	-0.0698453	0.257119	0.0767235	0.0127042	rs9297~rs67579710~rs2990246
Serum Phosphate	chr1:155192310:155192786:clu_54702:ENSG00000185499.16	Adipose_Subcutaneous	1:155161168:CS1	0.950018	0.158612	-0.0696643	0.257582	0.0828486	0.0136353	rs9297~rs67579710~rs2990246
Serum Phosphate	chr1:155192310:155192786:clu_58088:ENSG00000185499.16	Lung	1:155161168:CS1	0.950018	0.158612	-0.0720273	0.239057	0.0938149	0.0154581	rs9297~rs67579710~rs2990246
Serum Phosphate	NEK7	Lymphocytes	1:199007208:CS1	0.968156	0.366596	9.0435	9.58868	0.484078	0.183298	rs7529925
Serum Phosphate	chr1:198729171:198731617:clu_49117:ENSG00000081237.18	Artery_Aorta	1:199007208:CS1	0.968156	0.366596	-5.51127	5.77728	0.484078	0.183298	rs7529925
Serum Phosphate	DENND1B	Islets	1:199007208:CS2	0.991412	0.244489	0.81546	1.24732	0.330471	0.0814964	rs75521050
Serum Phosphate	chr1:198232637:198253040:clu_42176:ENSG00000151414.14	Pancreas	1:199007208:CS2	0.991412	0.244489	1.3724	1.95853	0.330471	0.0814964	rs75521050
Serum Phosphate	chr1:198253180:198262575:clu_42176:ENSG00000151414.14	Pancreas	1:199007208:CS2	0.991412	0.244489	-1.29592	1.88982	0.330471	0.0814964	rs75521050
Serum Phosphate	GREM2	Adipose_Subcutaneous	1:240581653:CS1	0.996184	0.335887	0.22804	0.540994	0.160208	0.0520967	rs12044944~rs2067014
Serum Phosphate	GREM2	Artery_Tibial	1:240581653:CS1	0.996184	0.335887	0.506673	0.605452	0.417988	0.141895	rs12044944
Serum Phosphate	GREM2	Nerve_Tibial	1:240581653:CS1	0.996184	0.335887	0.807871	0.960272	0.417988	0.141895	rs12044944
Serum Phosphate	LMAN2L	Esophagus_Muscularis	2:97437990:CS1	0.999879	0.253198	1.77386	0.185082	0.999879	0.253198	rs72809827~rs6576986
Serum Phosphate	ADRA2B	Heart_Left_Ventricle	2:98626286:CS1	0.98962	0.161686	0.988193	3.81752	0.0618513	0.0101054	rs71427097
Serum Phosphate	CNNM3	Adipose_Subcutaneous	2:98626286:CS1	0.98962	0.161686	-0.0799668	0.2882	0.0618513	0.0101054	rs71427097
Serum Phosphate	CNNM3	Adipose_Visceral	2:98626286:CS1	0.98962	0.161686	-0.250748	1.10235	0.0618513	0.0101054	rs71427097
Serum Phosphate	CNNM3	Artery_Tibial	2:98626286:CS1	0.98962	0.161686	-0.094591	0.388824	0.0618513	0.0101054	rs71427097
Serum Phosphate	CNNM3	Colon_Sigmoid	2:98626286:CS1	0.98962	0.161686	-0.145827	0.603401	0.0618513	0.0101054	rs71427097
Serum Phosphate	CNNM3	Esophagus_Mucosa	2:98626286:CS1	0.98962	0.161686	-0.101677	0.386801	0.0618513	0.0101054	rs71427097
Serum Phosphate	CNNM3	Heart_Atrial_Appendage	2:98626286:CS1	0.98962	0.161686	-0.113677	0.458409	0.0618513	0.0101054	rs71427097
Serum Phosphate	CNNM3	Liver	2:98626286:CS1	0.98962	0.161686	-0.557975	2.23686	0.0618513	0.0101054	rs71427097
Serum Phosphate	CNNM3	Lung	2:98626286:CS1	0.98962	0.161686	-0.200074	0.766972	0.0618513	0.0101054	rs71427097
Serum Phosphate	CNNM3	Nerve_Tibial	2:98626286:CS1	0.98962	0.161686	-0.0809752	0.304774	0.0618513	0.0101054	rs71427097
Serum Phosphate	CNNM3	Thyroid	2:98626286:CS1	0.98962	0.161686	-0.0803162	0.307352	0.0618513	0.0101054	rs71427097
Serum Phosphate	DUSP2	Whole_Blood	2:98626286:CS1	0.98962	0.161686	-0.544925	2.00076	0.0618513	0.0101054	rs71427097
Serum Phosphate	chr2:96208979:96239713:clu_42376:ENSG00000204685.6	Artery_Aorta	2:98626286:CS1	0.98962	0.161686	-0.153386	0.612806	0.0618513	0.0101054	rs71427097
Serum Phosphate	chr2:96254997:96265138:clu_41664:ENSG00000135956.8	Stomach	2:98626286:CS1	0.98962	0.161686	-0.847134	3.37083	0.0618513	0.0101054	rs71427097
Serum Phosphate	chr2:96254997:96265138:clu_42631:ENSG00000135956.8	Muscle_Skeletal	2:98626286:CS1	0.98962	0.161686	-1.35314	5.15751	0.0618513	0.0101054	rs71427097
Serum Phosphate	chr2:96605537:96608508:clu_49525:ENSG00000114982.17	Nerve_Tibial	2:98626286:CS1	0.98962	0.161686	-0.274211	1.09718	0.0618513	0.0101054	rs71427097
Serum Phosphate	GALNT5	Artery_Aorta	2:158109405:CS1	1	0.57193	-0.572712	1.00137	0.25	0.142982	rs1446555
Serum Phosphate	GALNT5	Artery_Tibial	2:158109405:CS1	1	0.57193	-0.531428	0.947599	0.25	0.142982	rs1446555
Serum Phosphate	GALNT5	Fibroblasts	2:158109405:CS1	1	0.57193	-2.05694	3.63989	0.25	0.142982	rs1446555
Serum Phosphate	chr2:156496215:156510796:clu_43423:ENSG00000115159.15	Muscle_Skeletal	2:158109405:CS1	1	0.57193	-0.727463	1.21654	0.25	0.142982	rs1446555
Serum Phosphate	NEMP2	Adipose_Subcutaneous	2:191248275:CS1	0.995515	0.170523	0.807445	0.116874	0.995515	0.170523	rs1899258~rs4853700~rs114034295
Serum Phosphate	ANKRD44-AS1	Lung	2:198576142:CS1	0.951923	0.32555	-0.113542	0.608751	0.022698	0.0069287	rs11687698
Serum Phosphate	PLCL1	Fibroblasts	2:198576142:CS1	0.951923	0.32555	0.0589452	0.173178	0.0770888	0.0254646	rs62277889~rs202156690~rs34388051
Serum Phosphate	PLCL1	Thyroid	2:198576142:CS1	0.951923	0.32555	-0.0191222	0.13262	0.0246283	0.00755917	rs62277889~rs34388051
Serum Phosphate	RFTN2	Lung	2:198576142:CS1	0.951923	0.32555	-0.0185841	0.131857	0.0250594	0.00770039	rs62277889~rs34388051
Serum Phosphate	RFTN2	Muscle_Skeletal	2:198576142:CS1	0.951923	0.32555	-0.535016	0.790336	0.300375	0.107599	rs3097385~rs11687698
Serum Phosphate	RFTN2	Thyroid	2:198576142:CS1	0.951923	0.32555	-0.845246	1.32354	0.320724	0.11532	rs3097385~rs1583792
Serum Phosphate	chr2:197398581:197398969:clu_40047:ENSG00000115524.15	Artery_Coronary	2:198576142:CS1	0.951923	0.32555	-0.0380201	0.298129	0.0150541	0.00446859	rs3097385
Serum Phosphate	chr2:197398581:197400055:clu_40047:ENSG00000115524.15	Artery_Coronary	2:198576142:CS1	0.951923	0.32555	0.131679	0.87219	0.022698	0.0069287	rs11687698
Serum Phosphate	chr2:197408581:197416741:clu_49627:ENSG00000115524.15	Adipose_Subcutaneous	2:198576142:CS1	0.951923	0.32555	0.0649679	0.68807	0.0150541	0.00446859	rs3097385
Serum Phosphate	chr2:197418588:197418896:clu_45398:ENSG00000115524.15	Esophagus_Mucosa	2:198576142:CS1	0.951923	0.32555	-0.0735929	0.405851	0.022698	0.0069287	rs11687698
Serum Phosphate	chr2:197490296:197490527:clu_52737:ENSG00000144381.16	Lung	2:198576142:CS1	0.951923	0.32555	-0.0996705	0.361946	0.0150541	0.00446859	rs3097385
Serum Phosphate	chr2:197805339:198083758:clu_43626:ENSG00000115896.15	Colon_Sigmoid	2:198576142:CS1	0.951923	0.32555	-0.0977388	0.734211	0.022698	0.0069287	rs11687698
Serum Phosphate	chr2:198002008:198083758:clu_40062:ENSG00000115896.15	Artery_Coronary	2:198576142:CS1	0.951923	0.32555	0.0474301	0.393644	0.022698	0.0069287	rs11687698
Serum Phosphate	chr2:198002008:198083758:clu_43708:ENSG00000115896.15	Artery_Aorta	2:198576142:CS1	0.951923	0.32555	0.0752518	0.511697	0.022698	0.0069287	rs11687698
Serum Phosphate	chr2:198002008:198083758:clu_45881:ENSG00000115896.15	Artery_Tibial	2:198576142:CS1	0.951923	0.32555	0.0333138	0.22101	0.022698	0.0069287	rs11687698
Serum Phosphate	chr2:229249857:229271014:clu_44315:ENSG00000153823.18	Artery_Aorta	2:230108673:CS1	1	0.232175	0.197942	0.423863	0.166667	0.0386959	rs954922
Serum Phosphate	chr2:229249857:229271014:clu_46511:ENSG00000153823.18	Artery_Tibial	2:230108673:CS1	1	0.232175	0.193422	0.435938	0.166667	0.0386959	rs954922
Serum Phosphate	chr2:229249857:229271014:clu_48969:ENSG00000153823.18	Adipose_Visceral	2:230108673:CS1	1	0.232175	0.260377	0.606601	0.166667	0.0386959	rs954922
Serum Phosphate	chr2:229249857:229271014:clu_50273:ENSG00000153823.18	Adipose_Subcutaneous	2:230108673:CS1	1	0.232175	0.189883	0.404471	0.166667	0.0386959	rs954922
Serum Phosphate	chr2:229249857:229271014:clu_51743:ENSG00000153823.18	Nerve_Tibial	2:230108673:CS1	1	0.232175	0.179195	0.397365	0.166667	0.0386959	rs954922
Serum Phosphate	chr2:229249857:229271014:clu_53422:ENSG00000153823.18	Lung	2:230108673:CS1	1	0.232175	0.203001	0.458301	0.166667	0.0386959	rs954922
Serum Phosphate	chr2:232722658:232724574:clu_44692:ENSG00000204120.14	Muscle_Skeletal	2:234296444:CS1	1	0.232408	-1.50585	2.13327	0.333334	0.0774693	rs838717
Serum Phosphate	chr2:233460345:233462348:clu_46634:ENSG00000077044.10	Artery_Tibial	2:234296444:CS1	1	0.232408	-2.23578	3.26108	0.333334	0.0774693	rs838717
Serum Phosphate	chr2:233467203:233469371:clu_53891:ENSG00000077044.10	Thyroid	2:234296444:CS1	1	0.232408	1.1705	1.6391	0.333334	0.0774693	rs838717
Serum Phosphate	chr3:24297371:24337300:clu_45635:ENSG00000151090.17	Lung	3:25404136:CS1	0.978234	0.278199	-6.49193	6.84239	0.489117	0.1391	rs13325064
Serum Phosphate	chr3:25580722:25593503:clu_40829:ENSG00000077092.18	Pituitary	3:25404136:CS1	0.978234	0.278199	-3.94569	4.18714	0.489117	0.1391	rs13325064
Serum Phosphate	CSTA	Esophagus_Mucosa	3:122013465:CS1	1	0.335952	0.809236	1.14217	0.333333	0.111984	rs73186030
Serum Phosphate	CSTA	Whole_Blood	3:122013465:CS1	1	0.335952	1.64863	2.38705	0.333333	0.111984	rs73186030
Serum Phosphate	chr3:121994313:122001308:clu_47921:ENSG00000145103.12	Thyroid	3:122013465:CS1	1	0.335952	-4.13864	5.78628	0.333333	0.111984	rs73186030
Serum Phosphate	ZBTB38	Adipose_Subcutaneous	3:141150026:CS1	0.953895	0.151528	0.0269328	0.161215	0.0259894	0.0040884	rs13068733
Serum Phosphate	ZBTB38	Adipose_Visceral	3:141150026:CS1	0.953895	0.151528	0.0623159	0.499504	0.0259894	0.0040884	rs13068733
Serum Phosphate	ZBTB38	Artery_Tibial	3:141150026:CS1	0.953895	0.151528	0.0346855	0.194878	0.0259894	0.0040884	rs13068733
Serum Phosphate	ZBTB38	Esophagus_Junction	3:141150026:CS1	0.953895	0.151528	0.0408334	0.25461	0.0259894	0.0040884	rs13068733
Serum Phosphate	ZBTB38	Esophagus_Mucosa	3:141150026:CS1	0.953895	0.151528	-0.0442134	0.256942	0.0259894	0.0040884	rs13068733
Serum Phosphate	ZBTB38	Esophagus_Muscularis	3:141150026:CS1	0.953895	0.151528	0.0489522	0.337523	0.0259894	0.0040884	rs13068733
Serum Phosphate	ZBTB38	Heart_Atrial_Appendage	3:141150026:CS1	0.953895	0.151528	0.056562	0.380909	0.0259894	0.0040884	rs13068733
Serum Phosphate	ZBTB38	Muscle_Skeletal	3:141150026:CS1	0.953895	0.151528	0.0406331	0.335548	0.0259894	0.0040884	rs13068733
Serum Phosphate	ZBTB38	Nerve_Tibial	3:141150026:CS1	0.953895	0.151528	0.0407404	0.228465	0.0259894	0.0040884	rs13068733
Serum Phosphate	ZBTB38	Spleen	3:141150026:CS1	0.953895	0.151528	0.0688399	0.455981	0.0259894	0.0040884	rs13068733
Serum Phosphate	ZBTB38	Thyroid	3:141150026:CS1	0.953895	0.151528	0.0261725	0.158073	0.0259894	0.0040884	rs13068733
Serum Phosphate	ZBTB38	Whole_Blood	3:141150026:CS1	0.953895	0.151528	0.0846268	0.266142	0.0962431	0.0166113	rs13068733~rs149720422
Serum Phosphate	chr3:141386937:141396259:clu_39976:ENSG00000177311.11	Artery_Aorta	3:141150026:CS1	0.953895	0.151528	-0.0312661	0.186696	0.0259894	0.0040884	rs13068733
Serum Phosphate	chr3:141386937:141396259:clu_40171:ENSG00000177311.11	Muscle_Skeletal	3:141150026:CS1	0.953895	0.151528	-0.0318412	0.193396	0.0259894	0.0040884	rs13068733
Serum Phosphate	chr3:141386937:141396259:clu_41890:ENSG00000177311.11	Artery_Tibial	3:141150026:CS1	0.953895	0.151528	-0.0198629	0.114377	0.0259894	0.0040884	rs13068733
Serum Phosphate	chr3:141386937:141396259:clu_43160:ENSG00000177311.11	Colon_Transverse	3:141150026:CS1	0.953895	0.151528	-0.0452639	0.271882	0.0259894	0.0040884	rs13068733
Serum Phosphate	chr3:141386937:141396259:clu_48090:ENSG00000177311.11	Lung	3:141150026:CS1	0.953895	0.151528	-0.0292639	0.195156	0.0259894	0.0040884	rs13068733
Serum Phosphate	chr3:141386937:141403927:clu_36557:ENSG00000177311.11	Fibroblasts	3:141150026:CS1	0.953895	0.151528	0.024783	0.160562	0.0259894	0.0040884	rs13068733
Serum Phosphate	chr3:141386937:141403927:clu_40171:ENSG00000177311.11	Muscle_Skeletal	3:141150026:CS1	0.953895	0.151528	0.0350699	0.284622	0.0259894	0.0040884	rs13068733
Serum Phosphate	chr3:141386937:141403927:clu_41890:ENSG00000177311.11	Artery_Tibial	3:141150026:CS1	0.953895	0.151528	0.0482265	0.28883	0.0259894	0.0040884	rs13068733
Serum Phosphate	chr3:141386937:141403927:clu_48090:ENSG00000177311.11	Lung	3:141150026:CS1	0.953895	0.151528	0.0695866	0.431166	0.0259894	0.0040884	rs13068733
Serum Phosphate	chr3:141396503:141403927:clu_36557:ENSG00000177311.11	Fibroblasts	3:141150026:CS1	0.953895	0.151528	-0.0195992	0.0968508	0.0259894	0.0040884	rs13068733
Serum Phosphate	chr3:141396503:141403927:clu_39976:ENSG00000177311.11	Artery_Aorta	3:141150026:CS1	0.953895	0.151528	-0.0276294	0.191016	0.0259894	0.0040884	rs13068733
Serum Phosphate	chr3:141396503:141403927:clu_40171:ENSG00000177311.11	Muscle_Skeletal	3:141150026:CS1	0.953895	0.151528	-0.0251408	0.143541	0.0259894	0.0040884	rs13068733
Serum Phosphate	chr3:141396503:141403927:clu_41890:ENSG00000177311.11	Artery_Tibial	3:141150026:CS1	0.953895	0.151528	-0.022991	0.145404	0.0259894	0.0040884	rs13068733
Serum Phosphate	chr3:141396503:141403927:clu_42984:ENSG00000177311.11	Pituitary	3:141150026:CS1	0.953895	0.151528	-0.0858559	0.461675	0.0259894	0.0040884	rs13068733
Serum Phosphate	chr3:141396503:141403927:clu_43160:ENSG00000177311.11	Colon_Transverse	3:141150026:CS1	0.953895	0.151528	-0.0636897	0.324442	0.0259894	0.0040884	rs13068733
Serum Phosphate	chr3:141396503:141403927:clu_44052:ENSG00000177311.11	Adipose_Visceral	3:141150026:CS1	0.953895	0.151528	-0.0729277	0.464271	0.0259894	0.0040884	rs13068733
Serum Phosphate	chr3:141396503:141403927:clu_46644:ENSG00000177311.11	Nerve_Tibial	3:141150026:CS1	0.953895	0.151528	-0.0335582	0.224042	0.0259894	0.0040884	rs13068733
Serum Phosphate	chr3:141396503:141403927:clu_48090:ENSG00000177311.11	Lung	3:141150026:CS1	0.953895	0.151528	-0.0288273	0.161462	0.0259894	0.0040884	rs13068733
Serum Phosphate	chr3:141396503:141403927:clu_48433:ENSG00000177311.11	Thyroid	3:141150026:CS1	0.953895	0.151528	-0.0285232	0.103112	0.0259894	0.0040884	rs13068733
Serum Phosphate	chr3:141402449:141403927:clu_39976:ENSG00000177311.11	Artery_Aorta	3:141150026:CS1	0.953895	0.151528	0.0530889	0.380828	0.0259894	0.0040884	rs13068733
Serum Phosphate	chr3:141402449:141403927:clu_48090:ENSG00000177311.11	Lung	3:141150026:CS1	0.953895	0.151528	0.0393696	0.254623	0.0259894	0.0040884	rs13068733
Serum Phosphate	chr3:141403152:141403927:clu_48090:ENSG00000177311.11	Lung	3:141150026:CS1	0.953895	0.151528	0.166958	1.18408	0.0259894	0.0040884	rs13068733
Serum Phosphate	chr5:88203075:88205814:clu_33701:ENSG00000164180.13	Heart_Atrial_Appendage	5:88339400:CS1	0.999987	0.270464	-5.58122	0.87535	0.999987	0.270464	rs6894139
Serum Phosphate	chr5:134524429:134535858:clu_34166:ENSG00000043143.20	Heart_Atrial_Appendage	5:133848688:CS1	1	0.186684	0.962504	2.31754	0.166667	0.031114	rs11242218
Serum Phosphate	chr5:134524429:134535858:clu_36231:ENSG00000043143.20	Artery_Tibial	5:133848688:CS1	1	0.186684	0.227419	0.50455	0.166667	0.031114	rs11242218
Serum Phosphate	chr5:134524429:134535858:clu_40329:ENSG00000043143.20	Nerve_Tibial	5:133848688:CS1	1	0.186684	0.247045	0.544866	0.166667	0.031114	rs11242218
Serum Phosphate	chr5:134524429:134535858:clu_41945:ENSG00000043143.20	Thyroid	5:133848688:CS1	1	0.186684	0.474039	1.02011	0.166667	0.031114	rs11242218
Serum Phosphate	chr5:134624037:134632077:clu_36239:ENSG00000152700.13	Artery_Tibial	5:133848688:CS1	1	0.186684	0.751152	1.79355	0.166667	0.031114	rs11242218
Serum Phosphate	chr5:134888182:134893492:clu_34596:ENSG00000113621.14	Artery_Aorta	5:133848688:CS1	1	0.186684	-0.579753	1.34545	0.166667	0.031114	rs11242218
Serum Phosphate	RGS14	Esophagus_Muscularis	5:176798040:CS1	1	0.471582	2.86314	0.110733	1	0.471582	rs6556305~rs55714378~rs5030873
Serum Phosphate	E2F3	Pituitary	6:21398950:CS1	1.018	0.208594	-2.14368	4.45219	0.191631	0.0374031	rs760091492
Serum Phosphate	ENSG00000260455	Kidney_Glom	6:21398950:CS1	1.018	0.208594	3.81244	3.00842	0.634733	0.133788	rs6928614
Serum Phosphate	chr6:21783708:21802657:clu_36689:ENSG00000272168.6	Lung	6:21398950:CS1	1.018	0.208594	-1.2692	2.77371	0.191631	0.0374031	rs760091492
Serum Phosphate	chr6:20534574:20535351:clu_33171:ENSG00000145996.11	Pituitary	6:21398950:CS2	0.989164	0.20605	7.5038	1.98643	0.989164	0.20605	rs190807929
Serum Phosphate	IP6K3	Adrenal_Gland	6:33705355:CS1	1.00002	0.568153	1.21418	3.37794	0.125003	0.0710191	rs73743323
Serum Phosphate	IP6K3	Heart_Left_Ventricle	6:33705355:CS1	1.00002	0.568153	1.65247	4.35976	0.125003	0.0710191	rs73743323
Serum Phosphate	IP6K3	Kidney_Glom	6:33705355:CS1	1.00002	0.568153	1.29113	3.45994	0.125003	0.0710191	rs73743323
Serum Phosphate	IP6K3	Kidney_Tube	6:33705355:CS1	1.00002	0.568153	0.611738	1.59156	0.125003	0.0710191	rs73743323
Serum Phosphate	chr6:33735655:33746588:clu_31265:ENSG00000161896.11	Muscle_Skeletal	6:33705355:CS1	1.00002	0.568153	0.686636	1.71741	0.125003	0.0710191	rs73743323
Serum Phosphate	chr6:33739261:33746588:clu_31265:ENSG00000161896.11	Muscle_Skeletal	6:33705355:CS1	1.00002	0.568153	0.56153	1.42746	0.125003	0.0710191	rs73743323
Serum Phosphate	chr6:33746633:33746758:clu_31265:ENSG00000161896.11	Muscle_Skeletal	6:33705355:CS1	1.00002	0.568153	0.509726	1.3764	0.125003	0.0710191	rs73743323
Serum Phosphate	chr6:33746633:33746758:clu_37918:ENSG00000161896.11	Thyroid	6:33705355:CS1	1.00002	0.568153	1.33668	3.61236	0.125003	0.0710191	rs73743323
Serum Phosphate	chr6:73395155:73397689:clu_33085:ENSG00000080007.7	Esophagus_Muscularis	6:74459265:CS1	0.99841	0.212832	2.39377	2.45552	0.499205	0.106416	rs2917894
Serum Phosphate	chr6:73792802:73803220:clu_36155:ENSG00000156535.13	Adipose_Subcutaneous	6:74459265:CS1	0.99841	0.212832	-0.751835	0.762689	0.499205	0.106416	rs2917894
Serum Phosphate	ENSG00000219565	Esophagus_Muscularis	6:108944165:CS1	1	0.309448	0.575315	0.981273	0.25	0.0773619	rs3813498
Serum Phosphate	FOXO3	Brain_Cerebellum	6:108944165:CS1	1	0.309448	-0.999807	1.79423	0.25	0.0773619	rs3813498
Serum Phosphate	PPIL6	Colon_Transverse	6:108944165:CS1	1	0.309448	-2.18422	3.89436	0.25	0.0773619	rs3813498
Serum Phosphate	chr6:108561829:108663455:clu_38588:ENSG00000118689.14	Lung	6:108944165:CS1	1	0.309448	-2.67849	4.61418	0.25	0.0773619	rs3813498
Serum Phosphate	CENPW	Adipose_Subcutaneous	6:127048609:CS1	0.998425	0.193906	-0.119067	0.337653	0.124803	0.0242383	rs9388490
Serum Phosphate	CENPW	Artery_Coronary	6:127048609:CS1	0.998425	0.193906	-0.284192	0.805699	0.124803	0.0242383	rs9388490
Serum Phosphate	CENPW	Fibroblasts	6:127048609:CS1	0.998425	0.193906	-0.186182	0.509856	0.124803	0.0242383	rs9388490
Serum Phosphate	CENPW	Heart_Atrial_Appendage	6:127048609:CS1	0.998425	0.193906	-0.160689	0.440421	0.124803	0.0242383	rs9388490
Serum Phosphate	CENPW	Kidney_Glom	6:127048609:CS1	0.998425	0.193906	-0.13601	0.341626	0.124803	0.0242383	rs9388490
Serum Phosphate	CENPW	Nerve_Tibial	6:127048609:CS1	0.998425	0.193906	-0.132641	0.349363	0.124803	0.0242383	rs9388490
Serum Phosphate	CENPW	Spleen	6:127048609:CS1	0.998425	0.193906	-0.21303	0.558335	0.124803	0.0242383	rs9388490
Serum Phosphate	CENPW	Whole_Blood	6:127048609:CS1	0.998425	0.193906	-0.518372	1.30731	0.124803	0.0242383	rs9388490
Serum Phosphate	AHI1-DT	Kidney_Tube	6:136090153:CS1	1.00004	0.259548	-0.393363	0.690985	0.25001	0.0648869	rs12181879
Serum Phosphate	AHI1-DT	Pituitary	6:136090153:CS1	1.00004	0.259548	-0.735879	1.3092	0.25001	0.0648869	rs12181879
Serum Phosphate	AHI1-DT	Thyroid	6:136090153:CS1	1.00004	0.259548	-0.312433	0.534061	0.25001	0.0648869	rs12181879
Serum Phosphate	chr6:135285647:135290423:clu_32664:ENSG00000135541.20	Artery_Aorta	6:136090153:CS1	1.00004	0.259548	-2.44598	4.18971	0.25001	0.0648869	rs12181879
Serum Phosphate	chr6:152130778:152132122:clu_32530:ENSG00000131018.22	Stomach	6:152008924:CS1	0.999999	0.151676	-6.677	0.938718	0.999999	0.151676	rs3020332
Serum Phosphate	ENSG00000228692	Adipose_Subcutaneous	6:163849779:CS1	0.999218	0.15147	-2.48065	3.71169	0.333073	0.05049	rs2757582
Serum Phosphate	ENSG00000228692	Heart_Atrial_Appendage	6:163849779:CS1	0.999218	0.15147	-0.385402	0.553016	0.333073	0.05049	rs2757582
Serum Phosphate	QKI	Muscle_Skeletal	6:163849779:CS1	0.999218	0.15147	0.513835	0.741434	0.333073	0.05049	rs2757582
Serum Phosphate	MACC1-DT	Adipose_Subcutaneous	7:20051287:CS2	0.999796	0.185847	-2.5431	0.505413	0.999796	0.185847	rs4721878
Serum Phosphate	CREB5	Kidney_Tube	7:28467856:CS1	1	0.193267	-1.57544	0.201707	1	0.193267	rs763704
Serum Phosphate	EYA1	Artery_Tibial	8:72511673:CS1	1	0.32758	2.0784	0.221252	1	0.32758	rs7823971
Serum Phosphate	HNF4G	Brain_Cortex	8:76475665:CS1	0.999996	0.349214	2.33821	2.61576	0.458301	0.160682	rs2941475
Serum Phosphate	HNF4G	Pancreas	8:76475665:CS1	0.999996	0.349214	0.900096	0.995135	0.458301	0.160682	rs2941475
Serum Phosphate	chr8:76476096:76510391:clu_48948:ENSG00000254300.1	Fibroblasts	8:76475665:CS1	0.999996	0.349214	1.18719	3.99184	0.0833932	0.0278491	rs2980235~rs2941475~rs115520326
Serum Phosphate	CHMP4C	Adipose_Subcutaneous	8:82659306:CS1	0.954094	0.268768	-0.0376948	0.195772	0.0322346	0.00907042	rs78740005
Serum Phosphate	CHMP4C	Adipose_Visceral	8:82659306:CS1	0.954094	0.268768	-0.055109	0.192224	0.0515261	0.0147965	rs74566911~rs78740005
Serum Phosphate	CHMP4C	Adrenal_Gland	8:82659306:CS1	0.954094	0.268768	-0.0398841	0.203799	0.0322346	0.00907042	rs78740005
Serum Phosphate	CHMP4C	Colon_Sigmoid	8:82659306:CS1	0.954094	0.268768	-0.0611153	0.367355	0.0322346	0.00907042	rs78740005
Serum Phosphate	CHMP4C	Colon_Transverse	8:82659306:CS1	0.954094	0.268768	-0.0361167	0.199717	0.0322346	0.00907042	rs78740005
Serum Phosphate	CHMP4C	Esophagus_Junction	8:82659306:CS1	0.954094	0.268768	-0.0738213	0.450222	0.0322346	0.00907042	rs78740005
Serum Phosphate	CHMP4C	Esophagus_Mucosa	8:82659306:CS1	0.954094	0.268768	-0.025629	0.167333	0.0322346	0.00907042	rs78740005
Serum Phosphate	CHMP4C	Heart_Left_Ventricle	8:82659306:CS1	0.954094	0.268768	-0.038	0.175014	0.0322346	0.00907042	rs78740005
Serum Phosphate	CHMP4C	Liver	8:82659306:CS1	0.954094	0.268768	-0.0453375	0.222658	0.0322346	0.00907042	rs78740005
Serum Phosphate	CHMP4C	Lymphocytes	8:82659306:CS1	0.954094	0.268768	-0.117667	0.603453	0.0322346	0.00907042	rs78740005
Serum Phosphate	CHMP4C	Pancreas	8:82659306:CS1	0.954094	0.268768	-0.0318881	0.207258	0.0322346	0.00907042	rs78740005
Serum Phosphate	CHMP4C	Pituitary	8:82659306:CS1	0.954094	0.268768	-0.0564895	0.333107	0.0322346	0.00907042	rs78740005
Serum Phosphate	CHMP4C	Small_Intestine	8:82659306:CS1	0.954094	0.268768	-0.0553912	0.296246	0.0322346	0.00907042	rs78740005
Serum Phosphate	CHMP4C	Spleen	8:82659306:CS1	0.954094	0.268768	-0.0481344	0.251645	0.0322346	0.00907042	rs78740005
Serum Phosphate	CHMP4C	Stomach	8:82659306:CS1	0.954094	0.268768	-0.0369062	0.20139	0.0322346	0.00907042	rs78740005
Serum Phosphate	chr8:81703103:81713918:clu_59026:ENSG00000104231.10	Adipose_Visceral	8:82659306:CS1	0.954094	0.268768	0.241243	1.49499	0.0322346	0.00907042	rs78740005
Serum Phosphate	chr8:81732816:81753064:clu_45891:ENSG00000164695.4	Pancreas	8:82659306:CS1	0.954094	0.268768	-0.0456682	0.321766	0.0322346	0.00907042	rs78740005
Serum Phosphate	chr8:81732816:81753064:clu_53435:ENSG00000164695.4	Artery_Aorta	8:82659306:CS1	0.954094	0.268768	-0.0424526	0.181184	0.0322346	0.00907042	rs78740005
Serum Phosphate	chr8:81732816:81753064:clu_56129:ENSG00000164695.4	Artery_Tibial	8:82659306:CS1	0.954094	0.268768	-0.0752472	0.438632	0.0322346	0.00907042	rs78740005
Serum Phosphate	chr8:81732816:81753064:clu_57418:ENSG00000164695.4	Pituitary	8:82659306:CS1	0.954094	0.268768	-0.0717371	0.407779	0.0322346	0.00907042	rs78740005
Serum Phosphate	chr8:81732816:81753064:clu_64406:ENSG00000164695.4	Lung	8:82659306:CS1	0.954094	0.268768	-0.263522	1.54879	0.0322346	0.00907042	rs78740005
Serum Phosphate	chr8:81732816:81753064:clu_64915:ENSG00000164695.4	Thyroid	8:82659306:CS1	0.954094	0.268768	-0.0299654	0.15107	0.0322346	0.00907042	rs78740005
Serum Phosphate	chr8:81753241:81755370:clu_45891:ENSG00000164695.4	Pancreas	8:82659306:CS1	0.954094	0.268768	-0.0648293	0.24738	0.0322346	0.00907042	rs78740005
Serum Phosphate	chr8:81753241:81755370:clu_46925:ENSG00000164695.4	Adrenal_Gland	8:82659306:CS1	0.954094	0.268768	-0.0778127	0.378053	0.0322346	0.00907042	rs78740005
Serum Phosphate	chr8:81753241:81755370:clu_53435:ENSG00000164695.4	Artery_Aorta	8:82659306:CS1	0.954094	0.268768	-0.0451597	0.236228	0.0322346	0.00907042	rs78740005
Serum Phosphate	chr8:81753241:81755370:clu_55439:ENSG00000164695.4	Esophagus_Mucosa	8:82659306:CS1	0.954094	0.268768	-0.153397	0.925393	0.0322346	0.00907042	rs78740005
Serum Phosphate	chr8:81753241:81755370:clu_56129:ENSG00000164695.4	Artery_Tibial	8:82659306:CS1	0.954094	0.268768	-0.075768	0.47936	0.0322346	0.00907042	rs78740005
Serum Phosphate	chr8:81753241:81755370:clu_64406:ENSG00000164695.4	Lung	8:82659306:CS1	0.954094	0.268768	-0.0854199	0.441988	0.0322346	0.00907042	rs78740005
Serum Phosphate	chr8:81753241:81755370:clu_64915:ENSG00000164695.4	Thyroid	8:82659306:CS1	0.954094	0.268768	-0.0418978	0.254962	0.0322346	0.00907042	rs78740005
Serum Phosphate	ENSG00000236998	Artery_Tibial	9:71431174:CS1	1	0.154	0.304404	0.588224	0.2	0.0308001	rs7042786
Serum Phosphate	ENSG00000236998	Lung	9:71431174:CS1	1	0.154	0.450182	0.874957	0.2	0.0308001	rs7042786
Serum Phosphate	PABIR1	Kidney_Tube	9:71431174:CS1	1	0.154	-0.27472	0.566288	0.2	0.0308001	rs7042786
Serum Phosphate	PIP5K1B	Artery_Aorta	9:71431174:CS1	1	0.154	0.276634	0.56989	0.2	0.0308001	rs7042786
Serum Phosphate	PIP5K1B	Nerve_Tibial	9:71431174:CS1	1	0.154	1.11342	2.31714	0.2	0.0308001	rs7042786
Serum Phosphate	GNA14	Artery_Tibial	9:80337569:CS1	0.999943	0.167525	1.17859	2.28642	0.199989	0.0335051	rs10869969
Serum Phosphate	GNAQ	Brain_Cerebellum	9:80337569:CS1	0.999943	0.167525	0.218632	0.461363	0.199989	0.0335051	rs10869969
Serum Phosphate	GNAQ	Brain_Cortex	9:80337569:CS1	0.999943	0.167525	0.259803	0.544019	0.199989	0.0335051	rs10869969
Serum Phosphate	chr9:78254964:78262907:clu_56185:ENSG00000148019.12	Adipose_Visceral	9:80337569:CS1	0.999943	0.167525	0.566889	1.15269	0.199989	0.0335051	rs10869969
Serum Phosphate	chr9:78262984:78264150:clu_56185:ENSG00000148019.12	Adipose_Visceral	9:80337569:CS1	0.999943	0.167525	-1.33784	2.76161	0.199989	0.0335051	rs10869969
Serum Phosphate	MIR1915HG	Artery_Tibial	10:22280429:CS1	0.999462	0.218408	-0.182039	0.505376	0.124933	0.027301	rs2026092
Serum Phosphate	MIR1915HG	Brain_Cerebellum	10:22280429:CS1	0.999462	0.218408	-0.353857	0.87484	0.124933	0.027301	rs2026092
Serum Phosphate	MIR1915HG	Colon_Sigmoid	10:22280429:CS1	0.999462	0.218408	-0.801104	2.05655	0.124933	0.027301	rs2026092
Serum Phosphate	MIR1915HG	Esophagus_Muscularis	10:22280429:CS1	0.999462	0.218408	-0.273428	0.725198	0.124933	0.027301	rs2026092
Serum Phosphate	MIR1915HG	Islets	10:22280429:CS1	0.999462	0.218408	0.480211	1.213	0.124933	0.027301	rs2026092
Serum Phosphate	MLLT10	Thyroid	10:22280429:CS1	0.999462	0.218408	-0.516659	1.41765	0.124933	0.027301	rs2026092
Serum Phosphate	chr10:21586348:21595331:clu_10797:ENSG00000078403.16	Thyroid	10:22280429:CS1	0.999462	0.218408	-1.42018	4.09215	0.124933	0.027301	rs2026092
Serum Phosphate	chr10:21651768:21668917:clu_9569:ENSG00000078403.16	Pituitary	10:22280429:CS1	0.999462	0.218408	-0.546996	1.46659	0.124933	0.027301	rs2026092
Serum Phosphate	chr10:21020201:21172383:clu_9176:ENSG00000078114.18	Esophagus_Mucosa	10:22280429:CS2	0.999822	0.177253	2.31175	0.429537	0.999822	0.177253	rs76955553
Serum Phosphate	chr10:49161622:49165205:clu_8181:ENSG00000204161.13	Heart_Left_Ventricle	10:50328539:CS1	0.999993	0.199864	-2.87121	2.94243	0.499997	0.0999318	rs4838447
Serum Phosphate	chr10:49167962:49188294:clu_10692:ENSG00000204161.13	Adipose_Subcutaneous	10:50328539:CS1	0.999993	0.199864	3.80922	3.85493	0.499997	0.0999318	rs4838447
Serum Phosphate	ZNF503-AS2	Brain_Cortex	10:77294279:CS1	0.999708	0.173313	3.85779	0.737944	0.999708	0.173313	rs10509358
Serum Phosphate	ELP4	Thyroid	11:30943561:CS2	0.999943	0.173111	-0.580274	1.50529	0.121007	0.0178099	rs34830202~rs111453434
Serum Phosphate	chr11:88149955:88175183:clu_8038:ENSG00000123892.11	Esophagus_Mucosa	11:87901236:CS1	0.99987	0.282806	0.0770547	0.335813	0.0540087	0.0137193	rs302665~rs302650
Serum Phosphate	chr11:88326443:88328112:clu_6771:ENSG00000109861.15	Pancreas	11:87901236:CS1	0.99987	0.282806	5.08265	1.5124	0.945861	0.269086	rs302650
Serum Phosphate	SESN3	Artery_Aorta	11:95308854:CS1	1.01405	0.156124	0.414986	0.578	0.338017	0.0520413	rs11021221
Serum Phosphate	SESN3	Artery_Tibial	11:95308854:CS1	1.01405	0.156124	0.344743	0.496915	0.338017	0.0520413	rs11021221
Serum Phosphate	chr11:95882496:95888156:clu_7416:ENSG00000087053.18	Fibroblasts	11:95308854:CS1	1.01405	0.156124	1.64109	2.36631	0.338017	0.0520413	rs11021221
Serum Phosphate	chr12:12132057:12135175:clu_3770:ENSG00000070018.8	Nerve_Tibial	12:12166475:CS1	1	0.302019	5.89274	0.451868	1	0.302019	rs10743976
Serum Phosphate	ENSG00000260329	Artery_Tibial	12:107321748:CS1	0.96195	0.51501	-0.0595942	0.50976	0.0157697	0.00844279	rs4964193
Serum Phosphate	ENSG00000260329	Colon_Sigmoid	12:107321748:CS1	0.96195	0.51501	-0.0528597	0.379691	0.0157697	0.00844279	rs4964193
Serum Phosphate	ENSG00000260329	Fibroblasts	12:107321748:CS1	0.96195	0.51501	-0.0863955	0.649384	0.0157697	0.00844279	rs4964193
Serum Phosphate	ENSG00000260329	Heart_Atrial_Appendage	12:107321748:CS1	0.96195	0.51501	-0.0715451	0.602967	0.0157697	0.00844279	rs4964193
Serum Phosphate	ENSG00000260329	Kidney_Tube	12:107321748:CS1	0.96195	0.51501	-0.0651163	0.290387	0.0157697	0.00844279	rs4964193
Serum Phosphate	ENSG00000260329	Lung	12:107321748:CS1	0.96195	0.51501	-0.0476803	0.432199	0.0157697	0.00844279	rs4964193
Serum Phosphate	ENSG00000260329	Muscle_Skeletal	12:107321748:CS1	0.96195	0.51501	-0.0789433	0.587281	0.0157697	0.00844279	rs4964193
Serum Phosphate	ENSG00000260329	Pancreas	12:107321748:CS1	0.96195	0.51501	-0.0401944	0.272112	0.0157697	0.00844279	rs4964193
Serum Phosphate	ENSG00000260329	Small_Intestine	12:107321748:CS1	0.96195	0.51501	-0.19114	1.73329	0.0157697	0.00844279	rs4964193
Serum Phosphate	ENSG00000260329	Thyroid	12:107321748:CS1	0.96195	0.51501	-0.0272767	0.226806	0.0157697	0.00844279	rs4964193
Serum Phosphate	TMEM263	Adipose_Subcutaneous	12:107321748:CS1	0.96195	0.51501	-0.0420646	0.412702	0.0157697	0.00844279	rs4964193
Serum Phosphate	TMEM263	Artery_Tibial	12:107321748:CS1	0.96195	0.51501	-0.0271871	0.149325	0.0157697	0.00844279	rs4964193
Serum Phosphate	TMEM263	Esophagus_Junction	12:107321748:CS1	0.96195	0.51501	-0.113111	1.18477	0.0157697	0.00844279	rs4964193
Serum Phosphate	TMEM263	Esophagus_Mucosa	12:107321748:CS1	0.96195	0.51501	-0.0556456	0.523096	0.0157697	0.00844279	rs4964193
Serum Phosphate	chr12:106956065:106957082:clu_3937:ENSG00000151135.9	Pancreas	12:107321748:CS1	0.96195	0.51501	0.252187	2.12828	0.0157697	0.00844279	rs4964193
Serum Phosphate	chr12:106956065:106957082:clu_4150:ENSG00000151135.9	Heart_Left_Ventricle	12:107321748:CS1	0.96195	0.51501	0.0890842	0.780543	0.0157697	0.00844279	rs4964193
Serum Phosphate	chr12:106956065:106957082:clu_4186:ENSG00000151135.9	Adrenal_Gland	12:107321748:CS1	0.96195	0.51501	0.0871556	0.745006	0.0157697	0.00844279	rs4964193
Serum Phosphate	chr12:106956065:106957082:clu_4603:ENSG00000151135.9	Fibroblasts	12:107321748:CS1	0.96195	0.51501	0.0243773	0.222044	0.0157697	0.00844279	rs4964193
Serum Phosphate	chr12:106956065:106957082:clu_4916:ENSG00000151135.9	Artery_Aorta	12:107321748:CS1	0.96195	0.51501	0.0438498	0.31483	0.0157697	0.00844279	rs4964193
Serum Phosphate	chr12:106956065:106957082:clu_5253:ENSG00000151135.9	Artery_Tibial	12:107321748:CS1	0.96195	0.51501	0.0391906	0.250506	0.0157697	0.00844279	rs4964193
Serum Phosphate	chr12:106956065:106957082:clu_5372:ENSG00000151135.9	Adipose_Visceral	12:107321748:CS1	0.96195	0.51501	0.142027	1.16487	0.0157697	0.00844279	rs4964193
Serum Phosphate	chr12:106956065:106957082:clu_5628:ENSG00000151135.9	Adipose_Subcutaneous	12:107321748:CS1	0.96195	0.51501	0.0459556	0.329879	0.0157697	0.00844279	rs4964193
Serum Phosphate	chr12:106956065:106957082:clu_5779:ENSG00000151135.9	Nerve_Tibial	12:107321748:CS1	0.96195	0.51501	0.0763371	0.534598	0.0157697	0.00844279	rs4964193
Serum Phosphate	chr12:106956065:106957082:clu_5782:ENSG00000151135.9	Thyroid	12:107321748:CS1	0.96195	0.51501	0.0418813	0.338692	0.0157697	0.00844279	rs4964193
Serum Phosphate	chr12:106956065:106957082:clu_5796:ENSG00000151135.9	Lung	12:107321748:CS1	0.96195	0.51501	0.0782899	0.583782	0.0157697	0.00844279	rs4964193
Serum Phosphate	chr12:106956065:106967111:clu_3937:ENSG00000151135.9	Pancreas	12:107321748:CS1	0.96195	0.51501	-0.0348642	0.21311	0.0157697	0.00844279	rs4964193
Serum Phosphate	chr12:106956065:106967111:clu_4150:ENSG00000151135.9	Heart_Left_Ventricle	12:107321748:CS1	0.96195	0.51501	-0.0329026	0.330752	0.0157697	0.00844279	rs4964193
Serum Phosphate	chr12:106956065:106967111:clu_4186:ENSG00000151135.9	Adrenal_Gland	12:107321748:CS1	0.96195	0.51501	-0.035201	0.244659	0.0157697	0.00844279	rs4964193
Serum Phosphate	chr12:106956065:106967111:clu_4355:ENSG00000151135.9	Spleen	12:107321748:CS1	0.96195	0.51501	-0.139967	1.2021	0.0157697	0.00844279	rs4964193
Serum Phosphate	chr12:106956065:106967111:clu_4392:ENSG00000151135.9	Brain_Cerebellum	12:107321748:CS1	0.96195	0.51501	-0.0664357	0.506112	0.0157697	0.00844279	rs4964193
Serum Phosphate	chr12:106956065:106967111:clu_4603:ENSG00000151135.9	Fibroblasts	12:107321748:CS1	0.96195	0.51501	-0.021696	0.172945	0.0157697	0.00844279	rs4964193
Serum Phosphate	chr12:106956065:106967111:clu_4609:ENSG00000151135.9	Stomach	12:107321748:CS1	0.96195	0.51501	-0.0365489	0.253066	0.0157697	0.00844279	rs4964193
Serum Phosphate	chr12:106956065:106967111:clu_4646:ENSG00000151135.9	Esophagus_Junction	12:107321748:CS1	0.96195	0.51501	-0.0352862	0.19916	0.0157697	0.00844279	rs4964193
Serum Phosphate	chr12:106956065:106967111:clu_4714:ENSG00000151135.9	Colon_Sigmoid	12:107321748:CS1	0.96195	0.51501	-0.0356408	0.268258	0.0157697	0.00844279	rs4964193
Serum Phosphate	chr12:106956065:106967111:clu_4799:ENSG00000151135.9	Muscle_Skeletal	12:107321748:CS1	0.96195	0.51501	-0.0315847	0.269902	0.0157697	0.00844279	rs4964193
Serum Phosphate	chr12:106956065:106967111:clu_4805:ENSG00000151135.9	Esophagus_Mucosa	12:107321748:CS1	0.96195	0.51501	-0.051849	0.549474	0.0157697	0.00844279	rs4964193
Serum Phosphate	chr12:106956065:106967111:clu_4916:ENSG00000151135.9	Artery_Aorta	12:107321748:CS1	0.96195	0.51501	-0.0294894	0.255741	0.0157697	0.00844279	rs4964193
Serum Phosphate	chr12:106956065:106967111:clu_5090:ENSG00000151135.9	Pituitary	12:107321748:CS1	0.96195	0.51501	-0.031853	0.256396	0.0157697	0.00844279	rs4964193
Serum Phosphate	chr12:106956065:106967111:clu_5107:ENSG00000151135.9	Colon_Transverse	12:107321748:CS1	0.96195	0.51501	-0.0346401	0.263267	0.0157697	0.00844279	rs4964193
Serum Phosphate	chr12:106956065:106967111:clu_5253:ENSG00000151135.9	Artery_Tibial	12:107321748:CS1	0.96195	0.51501	-0.0246424	0.157323	0.0157697	0.00844279	rs4964193
Serum Phosphate	chr12:106956065:106967111:clu_5372:ENSG00000151135.9	Adipose_Visceral	12:107321748:CS1	0.96195	0.51501	-0.0274156	0.191638	0.0157697	0.00844279	rs4964193
Serum Phosphate	chr12:106956065:106967111:clu_5628:ENSG00000151135.9	Adipose_Subcutaneous	12:107321748:CS1	0.96195	0.51501	-0.025124	0.216303	0.0157697	0.00844279	rs4964193
Serum Phosphate	chr12:106956065:106967111:clu_5779:ENSG00000151135.9	Nerve_Tibial	12:107321748:CS1	0.96195	0.51501	-0.0295679	0.199415	0.0157697	0.00844279	rs4964193
Serum Phosphate	chr12:106956065:106967111:clu_5782:ENSG00000151135.9	Thyroid	12:107321748:CS1	0.96195	0.51501	-0.0232533	0.215362	0.0157697	0.00844279	rs4964193
Serum Phosphate	chr12:106957149:106959270:clu_4603:ENSG00000151135.9	Fibroblasts	12:107321748:CS1	0.96195	0.51501	0.270098	2.21464	0.0157697	0.00844279	rs4964193
Serum Phosphate	chr12:106957149:106967111:clu_3937:ENSG00000151135.9	Pancreas	12:107321748:CS1	0.96195	0.51501	0.0442589	0.480275	0.0157697	0.00844279	rs4964193
Serum Phosphate	chr12:106957149:106967111:clu_4150:ENSG00000151135.9	Heart_Left_Ventricle	12:107321748:CS1	0.96195	0.51501	0.146018	1.12292	0.0157697	0.00844279	rs4964193
Serum Phosphate	chr12:106957149:106967111:clu_4186:ENSG00000151135.9	Adrenal_Gland	12:107321748:CS1	0.96195	0.51501	0.0464982	0.216601	0.0157697	0.00844279	rs4964193
Serum Phosphate	chr12:106957149:106967111:clu_4603:ENSG00000151135.9	Fibroblasts	12:107321748:CS1	0.96195	0.51501	0.0231461	0.197292	0.0157697	0.00844279	rs4964193
Serum Phosphate	chr12:106957149:106967111:clu_4714:ENSG00000151135.9	Colon_Sigmoid	12:107321748:CS1	0.96195	0.51501	0.0499581	0.419076	0.0157697	0.00844279	rs4964193
Serum Phosphate	chr12:106957149:106967111:clu_4767:ENSG00000151135.9	Heart_Atrial_Appendage	12:107321748:CS1	0.96195	0.51501	0.0347477	0.225771	0.0157697	0.00844279	rs4964193
Serum Phosphate	chr12:106957149:106967111:clu_4916:ENSG00000151135.9	Artery_Aorta	12:107321748:CS1	0.96195	0.51501	0.0392119	0.275436	0.0157697	0.00844279	rs4964193
Serum Phosphate	chr12:106957149:106967111:clu_5010:ENSG00000151135.9	Esophagus_Muscularis	12:107321748:CS1	0.96195	0.51501	0.0350342	0.246666	0.0157697	0.00844279	rs4964193
Serum Phosphate	chr12:106957149:106967111:clu_5090:ENSG00000151135.9	Pituitary	12:107321748:CS1	0.96195	0.51501	0.0364887	0.267429	0.0157697	0.00844279	rs4964193
Serum Phosphate	chr12:106957149:106967111:clu_5107:ENSG00000151135.9	Colon_Transverse	12:107321748:CS1	0.96195	0.51501	0.0470692	0.262252	0.0157697	0.00844279	rs4964193
Serum Phosphate	chr12:106957149:106967111:clu_5253:ENSG00000151135.9	Artery_Tibial	12:107321748:CS1	0.96195	0.51501	0.0332644	0.323469	0.0157697	0.00844279	rs4964193
Serum Phosphate	chr12:106957149:106967111:clu_5372:ENSG00000151135.9	Adipose_Visceral	12:107321748:CS1	0.96195	0.51501	0.0347532	0.136995	0.0157697	0.00844279	rs4964193
Serum Phosphate	chr12:106957149:106967111:clu_5628:ENSG00000151135.9	Adipose_Subcutaneous	12:107321748:CS1	0.96195	0.51501	0.0428626	0.397079	0.0157697	0.00844279	rs4964193
Serum Phosphate	chr12:106957149:106967111:clu_5779:ENSG00000151135.9	Nerve_Tibial	12:107321748:CS1	0.96195	0.51501	0.0614458	0.511194	0.0157697	0.00844279	rs4964193
Serum Phosphate	chr12:106957149:106967111:clu_5782:ENSG00000151135.9	Thyroid	12:107321748:CS1	0.96195	0.51501	0.0289857	0.202613	0.0157697	0.00844279	rs4964193
Serum Phosphate	chr12:106959385:106967111:clu_4603:ENSG00000151135.9	Fibroblasts	12:107321748:CS1	0.96195	0.51501	0.302307	2.68654	0.0157697	0.00844279	rs4964193
Serum Phosphate	TMEM119	Kidney_Tube	12:108974626:CS1	0.96481	0.217727	-0.0826047	0.407131	0.0209741	0.00473319	rs34558695
Serum Phosphate	chr12:107741260:107742221:clu_5266:ENSG00000110851.11	Artery_Tibial	12:108974626:CS1	0.96481	0.217727	0.28248	2.06313	0.0209741	0.00473319	rs34558695
Serum Phosphate	chr12:108592397:108594337:clu_3962:ENSG00000183160.8	Pancreas	12:108974626:CS1	0.96481	0.217727	0.0399154	0.255856	0.0209741	0.00473319	rs34558695
Serum Phosphate	chr12:108592397:108594337:clu_4213:ENSG00000183160.8	Adrenal_Gland	12:108974626:CS1	0.96481	0.217727	0.130174	0.833944	0.0209741	0.00473319	rs34558695
Serum Phosphate	chr12:108592397:108594337:clu_4383:ENSG00000183160.8	Spleen	12:108974626:CS1	0.96481	0.217727	0.0366008	0.208861	0.0209741	0.00473319	rs34558695
Serum Phosphate	chr12:108592397:108594337:clu_4644:ENSG00000183160.8	Stomach	12:108974626:CS1	0.96481	0.217727	0.0298236	0.168033	0.0209741	0.00473319	rs34558695
Serum Phosphate	chr12:108592397:108594337:clu_4682:ENSG00000183160.8	Esophagus_Junction	12:108974626:CS1	0.96481	0.217727	0.0283674	0.225962	0.0209741	0.00473319	rs34558695
Serum Phosphate	chr12:108592397:108594337:clu_4746:ENSG00000183160.8	Colon_Sigmoid	12:108974626:CS1	0.96481	0.217727	0.0380186	0.349208	0.0209741	0.00473319	rs34558695
Serum Phosphate	chr12:108592397:108594337:clu_4796:ENSG00000183160.8	Heart_Atrial_Appendage	12:108974626:CS1	0.96481	0.217727	0.0311632	0.238835	0.0209741	0.00473319	rs34558695
Serum Phosphate	chr12:108592397:108594337:clu_4845:ENSG00000183160.8	Esophagus_Mucosa	12:108974626:CS1	0.96481	0.217727	0.0321611	0.143545	0.0209741	0.00473319	rs34558695
Serum Phosphate	chr12:108592397:108594337:clu_4952:ENSG00000183160.8	Artery_Aorta	12:108974626:CS1	0.96481	0.217727	0.0407481	0.268773	0.0209741	0.00473319	rs34558695
Serum Phosphate	chr12:108592397:108594337:clu_5050:ENSG00000183160.8	Esophagus_Muscularis	12:108974626:CS1	0.96481	0.217727	0.0279761	0.218337	0.0209741	0.00473319	rs34558695
Serum Phosphate	chr12:108592397:108594337:clu_5129:ENSG00000183160.8	Pituitary	12:108974626:CS1	0.96481	0.217727	0.0451931	0.264373	0.0209741	0.00473319	rs34558695
Serum Phosphate	chr12:108592397:108594337:clu_5142:ENSG00000183160.8	Colon_Transverse	12:108974626:CS1	0.96481	0.217727	0.0264504	0.189896	0.0209741	0.00473319	rs34558695
Serum Phosphate	chr12:108592397:108594337:clu_5290:ENSG00000183160.8	Artery_Tibial	12:108974626:CS1	0.96481	0.217727	0.0244998	0.166239	0.0209741	0.00473319	rs34558695
Serum Phosphate	chr12:108592397:108594337:clu_5410:ENSG00000183160.8	Adipose_Visceral	12:108974626:CS1	0.96481	0.217727	0.0219046	0.15111	0.0209741	0.00473319	rs34558695
Serum Phosphate	chr12:108592397:108594337:clu_5667:ENSG00000183160.8	Adipose_Subcutaneous	12:108974626:CS1	0.96481	0.217727	0.0191177	0.0857315	0.0209741	0.00473319	rs34558695
Serum Phosphate	chr12:108592397:108597970:clu_3962:ENSG00000183160.8	Pancreas	12:108974626:CS1	0.96481	0.217727	-0.0311056	0.142445	0.0209741	0.00473319	rs34558695
Serum Phosphate	chr12:108592397:108597970:clu_4177:ENSG00000183160.8	Heart_Left_Ventricle	12:108974626:CS1	0.96481	0.217727	-0.0291641	0.157876	0.0209741	0.00473319	rs34558695
Serum Phosphate	chr12:108592397:108597970:clu_4213:ENSG00000183160.8	Adrenal_Gland	12:108974626:CS1	0.96481	0.217727	-0.0332816	0.129157	0.0209741	0.00473319	rs34558695
Serum Phosphate	chr12:108592397:108597970:clu_4383:ENSG00000183160.8	Spleen	12:108974626:CS1	0.96481	0.217727	-0.0354985	0.239724	0.0209741	0.00473319	rs34558695
Serum Phosphate	chr12:108592397:108597970:clu_4441:ENSG00000183160.8	Artery_Coronary	12:108974626:CS1	0.96481	0.217727	-0.0419706	0.367545	0.0209741	0.00473319	rs34558695
Serum Phosphate	chr12:108592397:108597970:clu_4644:ENSG00000183160.8	Stomach	12:108974626:CS1	0.96481	0.217727	-0.0270846	0.21929	0.0209741	0.00473319	rs34558695
Serum Phosphate	chr12:108592397:108597970:clu_4682:ENSG00000183160.8	Esophagus_Junction	12:108974626:CS1	0.96481	0.217727	-0.026712	0.188008	0.0209741	0.00473319	rs34558695
Serum Phosphate	chr12:108592397:108597970:clu_4746:ENSG00000183160.8	Colon_Sigmoid	12:108974626:CS1	0.96481	0.217727	-0.0314676	0.198274	0.0209741	0.00473319	rs34558695
Serum Phosphate	chr12:108592397:108597970:clu_4796:ENSG00000183160.8	Heart_Atrial_Appendage	12:108974626:CS1	0.96481	0.217727	-0.0249589	0.168986	0.0209741	0.00473319	rs34558695
Serum Phosphate	chr12:108592397:108597970:clu_4845:ENSG00000183160.8	Esophagus_Mucosa	12:108974626:CS1	0.96481	0.217727	-0.023354	0.202385	0.0209741	0.00473319	rs34558695
Serum Phosphate	chr12:108592397:108597970:clu_4952:ENSG00000183160.8	Artery_Aorta	12:108974626:CS1	0.96481	0.217727	-0.0273929	0.142301	0.0209741	0.00473319	rs34558695
Serum Phosphate	chr12:108592397:108597970:clu_5050:ENSG00000183160.8	Esophagus_Muscularis	12:108974626:CS1	0.96481	0.217727	-0.023013	0.135115	0.0209741	0.00473319	rs34558695
Serum Phosphate	chr12:108592397:108597970:clu_5129:ENSG00000183160.8	Pituitary	12:108974626:CS1	0.96481	0.217727	-0.0311001	0.235936	0.0209741	0.00473319	rs34558695
Serum Phosphate	chr12:108592397:108597970:clu_5142:ENSG00000183160.8	Colon_Transverse	12:108974626:CS1	0.96481	0.217727	-0.0236661	0.192025	0.0209741	0.00473319	rs34558695
Serum Phosphate	chr12:108592397:108597970:clu_5290:ENSG00000183160.8	Artery_Tibial	12:108974626:CS1	0.96481	0.217727	-0.0210537	0.173227	0.0209741	0.00473319	rs34558695
Serum Phosphate	chr12:108592397:108597970:clu_5410:ENSG00000183160.8	Adipose_Visceral	12:108974626:CS1	0.96481	0.217727	-0.0204811	0.141032	0.0209741	0.00473319	rs34558695
Serum Phosphate	chr12:108592397:108597970:clu_5667:ENSG00000183160.8	Adipose_Subcutaneous	12:108974626:CS1	0.96481	0.217727	-0.0184817	0.102845	0.0209741	0.00473319	rs34558695
Serum Phosphate	chr12:108594545:108597970:clu_3962:ENSG00000183160.8	Pancreas	12:108974626:CS1	0.96481	0.217727	0.0454787	0.318432	0.0209741	0.00473319	rs34558695
Serum Phosphate	chr12:108594545:108597970:clu_4383:ENSG00000183160.8	Spleen	12:108974626:CS1	0.96481	0.217727	0.0420238	0.28372	0.0209741	0.00473319	rs34558695
Serum Phosphate	chr12:108594545:108597970:clu_4441:ENSG00000183160.8	Artery_Coronary	12:108974626:CS1	0.96481	0.217727	0.167602	1.44159	0.0209741	0.00473319	rs34558695
Serum Phosphate	chr12:108594545:108597970:clu_4644:ENSG00000183160.8	Stomach	12:108974626:CS1	0.96481	0.217727	0.0369637	0.273535	0.0209741	0.00473319	rs34558695
Serum Phosphate	chr12:108594545:108597970:clu_4682:ENSG00000183160.8	Esophagus_Junction	12:108974626:CS1	0.96481	0.217727	0.0542258	0.343918	0.0209741	0.00473319	rs34558695
Serum Phosphate	chr12:108594545:108597970:clu_4746:ENSG00000183160.8	Colon_Sigmoid	12:108974626:CS1	0.96481	0.217727	0.0602842	0.358227	0.0209741	0.00473319	rs34558695
Serum Phosphate	chr12:108594545:108597970:clu_4952:ENSG00000183160.8	Artery_Aorta	12:108974626:CS1	0.96481	0.217727	0.206222	1.42414	0.0209741	0.00473319	rs34558695
Serum Phosphate	chr12:108594545:108597970:clu_5050:ENSG00000183160.8	Esophagus_Muscularis	12:108974626:CS1	0.96481	0.217727	0.0360235	0.26155	0.0209741	0.00473319	rs34558695
Serum Phosphate	chr12:108594545:108597970:clu_5129:ENSG00000183160.8	Pituitary	12:108974626:CS1	0.96481	0.217727	0.038448	0.245894	0.0209741	0.00473319	rs34558695
Serum Phosphate	chr12:108594545:108597970:clu_5142:ENSG00000183160.8	Colon_Transverse	12:108974626:CS1	0.96481	0.217727	0.0283972	0.19573	0.0209741	0.00473319	rs34558695
Serum Phosphate	chr12:108594545:108597970:clu_5290:ENSG00000183160.8	Artery_Tibial	12:108974626:CS1	0.96481	0.217727	0.0287526	0.233202	0.0209741	0.00473319	rs34558695
Serum Phosphate	chr12:108594545:108597970:clu_5410:ENSG00000183160.8	Adipose_Visceral	12:108974626:CS1	0.96481	0.217727	0.0233874	0.129454	0.0209741	0.00473319	rs34558695
Serum Phosphate	chr12:110492122:110492996:clu_5936:ENSG00000111237.18	Thyroid	12:111865049:CS1	0.999024	0.423499	2.13932	3.98075	0.199805	0.0846998	rs10774624
Serum Phosphate	chr12:111747385:111748317:clu_5971:ENSG00000111271.14	Nerve_Tibial	12:111865049:CS1	0.999024	0.423499	2.63424	5.38006	0.199805	0.0846998	rs10774624
Serum Phosphate	chr12:112072064:112074675:clu_5844:ENSG00000111300.9	Adipose_Subcutaneous	12:111865049:CS1	0.999024	0.423499	3.23956	6.59733	0.199805	0.0846998	rs10774624
Serum Phosphate	chr12:112226758:112228089:clu_5232:ENSG00000173064.12	Esophagus_Muscularis	12:111865049:CS1	0.999024	0.423499	-4.86413	9.93397	0.199805	0.0846998	rs10774624
Serum Phosphate	chr12:112226820:112228089:clu_5232:ENSG00000173064.12	Esophagus_Muscularis	12:111865049:CS1	0.999024	0.423499	5.70232	11.9757	0.199805	0.0846998	rs10774624
Serum Phosphate	BRAP	Thyroid	12:113564620:CS1	1.00003	0.199251	-1.03041	2.85614	0.125004	0.0249064	rs11066188
Serum Phosphate	ENSG00000258359	Esophagus_Muscularis	12:113564620:CS1	1.00003	0.199251	1.4002	3.69861	0.125004	0.0249064	rs11066188
Serum Phosphate	chr12:111660675:111665639:clu_5282:ENSG00000089234.15	Colon_Transverse	12:113564620:CS1	1.00003	0.199251	-0.76318	2.02706	0.125004	0.0249064	rs11066188
Serum Phosphate	chr12:111712657:111715821:clu_5286:ENSG00000111271.14	Colon_Transverse	12:113564620:CS1	1.00003	0.199251	1.65675	4.7119	0.125004	0.0249064	rs11066188
Serum Phosphate	chr12:111840477:111841684:clu_5100:ENSG00000234608.7	Artery_Aorta	12:113564620:CS1	1.00003	0.199251	-0.570983	1.37421	0.125004	0.0249064	rs11066188
Serum Phosphate	chr12:111841470:111841684:clu_5979:ENSG00000234608.7	Nerve_Tibial	12:113564620:CS1	1.00003	0.199251	0.36278	1.01466	0.125004	0.0249064	rs11066188
Serum Phosphate	chr12:112228146:112228647:clu_4828:ENSG00000173064.12	Stomach	12:113564620:CS1	1.00003	0.199251	-0.712164	1.72168	0.125004	0.0249064	rs11066188
Serum Phosphate	chr12:112228258:112228647:clu_4828:ENSG00000173064.12	Stomach	12:113564620:CS1	1.00003	0.199251	0.804919	2.17461	0.125004	0.0249064	rs11066188
Serum Phosphate	ENSG00000259100	Stomach	14:39859161:CS1	0.963892	0.214124	0.259314	0.57956	0.18064	0.0389263	rs8011173~rs1056345
Serum Phosphate	chr14:39399787:39431564:clu_21053:ENSG00000165355.7	Adipose_Visceral	14:39859161:CS1	0.963892	0.214124	0.681361	0.870637	0.391626	0.0875989	rs8011173
Serum Phosphate	chr14:39401861:39402401:clu_20090:ENSG00000165355.7	Artery_Tibial	14:39859161:CS1	0.963892	0.214124	-0.841289	1.07496	0.391626	0.0875989	rs8011173
Serum Phosphate	LINC01852	Artery_Aorta	15:38344672:CS1	0.952661	0.487062	0.0170769	0.181438	0.00814034	0.0035172	rs1587656
Serum Phosphate	MEIS2	Thyroid	15:38344672:CS1	0.952661	0.487062	-0.0464142	0.30889	0.025418	0.0117797	rs62048186~rs754889729~rs11410522~rs1587656
Serum Phosphate	chr15:36892459:36894717:clu_18332:ENSG00000134138.19	Pituitary	15:38344672:CS1	0.952661	0.487062	-0.0798118	0.511126	0.0307361	0.0144052	rs62048186~rs754889729~rs11410522~rs1587656
Serum Phosphate	chr15:36892459:36895151:clu_20360:ENSG00000134138.19	Lung	15:38344672:CS1	0.952661	0.487062	1.07192	1.80964	0.257325	0.135665	rs62048186~rs754889729~rs11410522~rs1587656
Serum Phosphate	chr15:36894812:36895151:clu_18703:ENSG00000134138.19	Adipose_Visceral	15:38344672:CS1	0.952661	0.487062	-0.0250976	0.186789	0.0114468	0.00505331	rs62048186~rs754889729~rs11410522~rs1587656
Serum Phosphate	chr15:36896686:36950324:clu_17661:ENSG00000134138.19	Esophagus_Muscularis	15:38344672:CS1	0.952661	0.487062	0.251101	0.848607	0.103766	0.0521109	rs62048186~rs754889729~rs11410522~rs1587656
Serum Phosphate	chr15:36896686:37036814:clu_17844:ENSG00000134138.19	Artery_Tibial	15:38344672:CS1	0.952661	0.487062	0.108636	0.517772	0.0180941	0.0082161	rs62048186~rs754889729~rs11410522~rs1587656
Serum Phosphate	chr15:36950400:37036814:clu_17844:ENSG00000134138.19	Artery_Tibial	15:38344672:CS1	0.952661	0.487062	-1.41292	1.79272	0.375272	0.20175	rs62048186~rs754889729~rs11410522~rs1587656
Serum Phosphate	chr15:36950400:37036814:clu_20359:ENSG00000134138.19	Lung	15:38344672:CS1	0.952661	0.487062	-0.0326669	0.248767	0.016682	0.00753757	rs62048186~rs754889729~rs11410522~rs1587656
Serum Phosphate	chr15:37036959:37083771:clu_17661:ENSG00000134138.19	Esophagus_Muscularis	15:38344672:CS1	0.952661	0.487062	-0.0937556	0.898534	0.0178932	0.00811936	rs62048186~rs754889729~rs11410522~rs1587656
Serum Phosphate	chr15:37094577:37095564:clu_20514:ENSG00000134138.19	Thyroid	15:38344672:CS1	0.952661	0.487062	0.0828545	1.1276	0.00741215	0.00318344	rs62048186~rs754889729~rs11410522~rs1587656
Serum Phosphate	chr15:37095614:37096289:clu_16090:ENSG00000134138.19	Spleen	15:38344672:CS1	0.952661	0.487062	-0.0425923	0.227811	0.0218356	0.0100281	rs62048186~rs754889729~rs11410522~rs1587656
Serum Phosphate	chr15:37098199:37098901:clu_15487:ENSG00000134138.19	Fibroblasts	15:38344672:CS1	0.952661	0.487062	-0.0247295	0.275921	0.0106484	0.00467964	rs62048186~rs754889729~rs11410522~rs1587656
Serum Phosphate	chr15:37098199:37099455:clu_15332:ENSG00000134138.19	Brain_Cortex	15:38344672:CS1	0.952661	0.487062	-0.0208531	0.326415	0.00966293	0.00422071	rs62048186~rs754889729~rs11410522~rs1587656
Serum Phosphate	chr15:37098199:37099455:clu_20363:ENSG00000134138.19	Lung	15:38344672:CS1	0.952661	0.487062	0.12067	1.1696	0.0154309	0.00693914	rs62048186~rs754889729~rs11410522~rs1587656
Serum Phosphate	chr15:37100225:37101159:clu_17848:ENSG00000259460.1	Artery_Tibial	15:38344672:CS1	0.952661	0.487062	-0.0114693	0.139423	0.00661653	0.00282103	rs62048186~rs754889729~rs11410522~rs1587656
Serum Phosphate	chr15:38490688:38494382:clu_15350:ENSG00000172575.11	Whole_Blood	15:38344672:CS1	0.952661	0.487062	0.0580424	0.564227	0.00814034	0.0035172	rs1587656
Serum Phosphate	chr15:38508001:38511604:clu_15353:ENSG00000172575.11	Whole_Blood	15:38344672:CS1	0.952661	0.487062	0.052583	0.719614	0.00814034	0.0035172	rs1587656
Serum Phosphate	chr15:49996759:50002153:clu_19809:ENSG00000104043.14	Adipose_Subcutaneous	15:51101606:CS1	0.999999	0.173302	-11.1805	1.29043	0.999999	0.173302	rs12904989
Serum Phosphate	CSK	Adipose_Subcutaneous	15:75079474:CS1	0.994225	0.156545	-0.29628	0.840776	0.124278	0.0195681	rs34933034
Serum Phosphate	CSK	Artery_Aorta	15:75079474:CS1	0.994225	0.156545	-0.402299	1.1471	0.124278	0.0195681	rs34933034
Serum Phosphate	CSK	Heart_Atrial_Appendage	15:75079474:CS1	0.994225	0.156545	-0.38848	1.07506	0.124278	0.0195681	rs34933034
Serum Phosphate	CSK	Muscle_Skeletal	15:75079474:CS1	0.994225	0.156545	-0.194375	0.512311	0.124278	0.0195681	rs34933034
Serum Phosphate	CSK	Thyroid	15:75079474:CS1	0.994225	0.156545	-0.596902	1.6052	0.124278	0.0195681	rs34933034
Serum Phosphate	MPI	Adipose_Subcutaneous	15:75079474:CS1	0.994225	0.156545	1.07749	2.70552	0.124278	0.0195681	rs34933034
Serum Phosphate	MPI	Esophagus_Junction	15:75079474:CS1	0.994225	0.156545	1.01546	2.44485	0.124278	0.0195681	rs34933034
Serum Phosphate	ULK3	Heart_Left_Ventricle	15:75079474:CS1	0.994225	0.156545	-0.691882	1.76211	0.124278	0.0195681	rs34933034
Serum Phosphate	chr16:15581331:15586717:clu_16982:ENSG00000166780.10	Adipose_Subcutaneous	16:16232138:CS1	1	0.34789	5.15405	7.45023	0.333333	0.115963	rs184499898
Serum Phosphate	chr16:16328198:16328651:clu_14866:ENSG00000244257.5	Heart_Atrial_Appendage	16:16232138:CS1	1	0.34789	-1.11611	1.58404	0.333333	0.115963	rs184499898
Serum Phosphate	chr16:16328516:16328651:clu_14866:ENSG00000244257.5	Heart_Atrial_Appendage	16:16232138:CS1	1	0.34789	1.30431	1.85403	0.333333	0.115963	rs184499898
Serum Phosphate	MAFTRR	Adipose_Subcutaneous	16:79754433:CS1	0.983378	0.319525	0.049373	0.288647	0.0393351	0.012781	rs7194711
Serum Phosphate	MAFTRR	Artery_Aorta	16:79754433:CS1	0.983378	0.319525	0.0666449	0.344604	0.0393351	0.012781	rs7194711
Serum Phosphate	MAFTRR	Artery_Coronary	16:79754433:CS1	0.983378	0.319525	0.0922508	0.427946	0.0393351	0.012781	rs7194711
Serum Phosphate	MAFTRR	Brain_Cerebellum	16:79754433:CS1	0.983378	0.319525	0.0990843	0.439209	0.0393351	0.012781	rs7194711
Serum Phosphate	MAFTRR	Colon_Sigmoid	16:79754433:CS1	0.983378	0.319525	0.0658178	0.393381	0.0393351	0.012781	rs7194711
Serum Phosphate	MAFTRR	Colon_Transverse	16:79754433:CS1	0.983378	0.319525	0.0601994	0.299823	0.0393351	0.012781	rs7194711
Serum Phosphate	MAFTRR	Brain_Cortex	16:79754433:CS1	0.983378	0.319525	0.0846147	0.462986	0.0393351	0.012781	rs7194711
Serum Phosphate	MAFTRR	Esophagus_Junction	16:79754433:CS1	0.983378	0.319525	0.0666969	0.349822	0.0393351	0.012781	rs7194711
Serum Phosphate	MAFTRR	Esophagus_Mucosa	16:79754433:CS1	0.983378	0.319525	0.0570257	0.290737	0.0393351	0.012781	rs7194711
Serum Phosphate	MAFTRR	Esophagus_Muscularis	16:79754433:CS1	0.983378	0.319525	0.054492	0.248228	0.0393351	0.012781	rs7194711
Serum Phosphate	MAFTRR	Kidney_Glom	16:79754433:CS1	0.983378	0.319525	0.055911	0.238525	0.0393351	0.012781	rs7194711
Serum Phosphate	MAFTRR	Kidney_Tube	16:79754433:CS1	0.983378	0.319525	0.0350308	0.162356	0.0393351	0.012781	rs7194711
Serum Phosphate	MAFTRR	Liver	16:79754433:CS1	0.983378	0.319525	0.0877986	0.428019	0.0393351	0.012781	rs7194711
Serum Phosphate	MAFTRR	Lung	16:79754433:CS1	0.983378	0.319525	0.0550407	0.248757	0.0393351	0.012781	rs7194711
Serum Phosphate	MAFTRR	Nerve_Tibial	16:79754433:CS1	0.983378	0.319525	0.0515984	0.230162	0.0393351	0.012781	rs7194711
Serum Phosphate	MAFTRR	Pancreas	16:79754433:CS1	0.983378	0.319525	0.0788442	0.393553	0.0393351	0.012781	rs7194711
Serum Phosphate	MAFTRR	Pituitary	16:79754433:CS1	0.983378	0.319525	0.0951511	0.561737	0.0393351	0.012781	rs7194711
Serum Phosphate	MAFTRR	Small_Intestine	16:79754433:CS1	0.983378	0.319525	0.0933904	0.463152	0.0393351	0.012781	rs7194711
Serum Phosphate	MAFTRR	Spleen	16:79754433:CS1	0.983378	0.319525	0.0840565	0.39578	0.0393351	0.012781	rs7194711
Serum Phosphate	MAFTRR	Stomach	16:79754433:CS1	0.983378	0.319525	0.0680718	0.314145	0.0393351	0.012781	rs7194711
Serum Phosphate	MAFTRR	Thyroid	16:79754433:CS1	0.983378	0.319525	0.0508515	0.205687	0.0393351	0.012781	rs7194711
Serum Phosphate	chr16:79721621:79740147:clu_19027:ENSG00000261390.5	Nerve_Tibial	16:79754433:CS1	0.983378	0.319525	0.0901045	0.380109	0.0393351	0.012781	rs7194711
Serum Phosphate	chr16:79721621:79740147:clu_19669:ENSG00000261390.5	Thyroid	16:79754433:CS1	0.983378	0.319525	0.1445	0.762354	0.0393351	0.012781	rs7194711
Serum Phosphate	chr16:79740237:79751214:clu_19027:ENSG00000261390.5	Nerve_Tibial	16:79754433:CS1	0.983378	0.319525	0.116411	0.61094	0.0393351	0.012781	rs7194711
Serum Phosphate	chr16:79740237:79751214:clu_19669:ENSG00000261390.5	Thyroid	16:79754433:CS1	0.983378	0.319525	0.137252	0.783275	0.0393351	0.012781	rs7194711
Serum Phosphate	FBXL20	Adipose_Subcutaneous	17:37469171:CS1	0.971533	0.197403	1.89953	2.004	0.475584	0.0971884	rs9897185~rs11078918
Serum Phosphate	FBXL20	Artery_Aorta	17:37469171:CS1	0.971533	0.197403	0.840709	1.42766	0.257895	0.0521477	rs9897185~rs11078918
Serum Phosphate	FBXL20	Fibroblasts	17:37469171:CS1	0.971533	0.197403	0.55046	0.982674	0.238055	0.0480665	rs9897185~rs11078918
Serum Phosphate	ARHGAP27	Lymphocytes	17:44114372:CS1	0.950404	0.196855	0.00605897	0.249101	0.00213841	0.00043922	rs17763199
Serum Phosphate	CRHR1	Adipose_Subcutaneous	17:44114372:CS1	0.950404	0.196855	-0.00274951	0.0948669	0.00213841	0.00043922	rs17763199
Serum Phosphate	CRHR1	Adipose_Visceral	17:44114372:CS1	0.950404	0.196855	-0.00251583	0	0.00213841	0.00043922	rs17763199
Serum Phosphate	CRHR1	Esophagus_Junction	17:44114372:CS1	0.950404	0.196855	-0.0150888	0	0.00213841	0.00043922	rs17763199
Serum Phosphate	CRHR1	Esophagus_Muscularis	17:44114372:CS1	0.950404	0.196855	-0.00360589	0	0.00213841	0.00043922	rs17763199
Serum Phosphate	CRHR1	Muscle_Skeletal	17:44114372:CS1	0.950404	0.196855	-0.00399401	0.118805	0.00213841	0.00043922	rs17763199
Serum Phosphate	CRHR1	Nerve_Tibial	17:44114372:CS1	0.950404	0.196855	-0.00342279	0.0886102	0.00213841	0.00043922	rs17763199
Serum Phosphate	ENSG00000204652	Nerve_Tibial	17:44114372:CS1	0.950404	0.196855	-0.00204356	0	0.00213841	0.00043922	rs17763199
Serum Phosphate	ENSG00000214425	Adipose_Subcutaneous	17:44114372:CS1	0.950404	0.196855	0.00180435	0.048521	0.00213841	0.00043922	rs17763199
Serum Phosphate	ENSG00000214425	Adipose_Visceral	17:44114372:CS1	0.950404	0.196855	0.00195946	0	0.00213841	0.00043922	rs17763199
Serum Phosphate	ENSG00000214425	Adrenal_Gland	17:44114372:CS1	0.950404	0.196855	0.00272146	0	0.00213841	0.00043922	rs17763199
Serum Phosphate	ENSG00000214425	Artery_Aorta	17:44114372:CS1	0.950404	0.196855	0.00212475	0.068698	0.00213841	0.00043922	rs17763199
Serum Phosphate	ENSG00000214425	Artery_Coronary	17:44114372:CS1	0.950404	0.196855	0.00284612	0	0.00213841	0.00043922	rs17763199
Serum Phosphate	ENSG00000214425	Brain_Cerebellum	17:44114372:CS1	0.950404	0.196855	0.00283357	0	0.00213841	0.00043922	rs17763199
Serum Phosphate	ENSG00000214425	Colon_Sigmoid	17:44114372:CS1	0.950404	0.196855	0.00231793	0	0.00213841	0.00043922	rs17763199
Serum Phosphate	ENSG00000214425	Brain_Cortex	17:44114372:CS1	0.950404	0.196855	0.00283958	0.0983838	0.00213841	0.00043922	rs17763199
Serum Phosphate	ENSG00000214425	Esophagus_Junction	17:44114372:CS1	0.950404	0.196855	0.00226163	0	0.00213841	0.00043922	rs17763199
Serum Phosphate	ENSG00000214425	Esophagus_Muscularis	17:44114372:CS1	0.950404	0.196855	0.00201317	0	0.00213841	0.00043922	rs17763199
Serum Phosphate	ENSG00000214425	Fibroblasts	17:44114372:CS1	0.950404	0.196855	0.00197936	0.0501961	0.00213841	0.00043922	rs17763199
Serum Phosphate	ENSG00000214425	Heart_Atrial_Appendage	17:44114372:CS1	0.950404	0.196855	0.00216419	0	0.00213841	0.00043922	rs17763199
Serum Phosphate	ENSG00000214425	Heart_Left_Ventricle	17:44114372:CS1	0.950404	0.196855	0.00216146	0.0846272	0.00213841	0.00043922	rs17763199
Serum Phosphate	ENSG00000214425	Kidney_Glom	17:44114372:CS1	0.950404	0.196855	0.00339591	0	0.00213841	0.00043922	rs17763199
Serum Phosphate	ENSG00000214425	Kidney_Tube	17:44114372:CS1	0.950404	0.196855	0.00187628	0	0.00213841	0.00043922	rs17763199
Serum Phosphate	ENSG00000214425	Liver	17:44114372:CS1	0.950404	0.196855	0.00286812	0	0.00213841	0.00043922	rs17763199
Serum Phosphate	ENSG00000214425	Lymphocytes	17:44114372:CS1	0.950404	0.196855	0.00392127	0.131355	0.00213841	0.00043922	rs17763199
Serum Phosphate	ENSG00000214425	Muscle_Skeletal	17:44114372:CS1	0.950404	0.196855	0.00174951	0	0.00213841	0.00043922	rs17763199
Serum Phosphate	ENSG00000214425	Pancreas	17:44114372:CS1	0.950404	0.196855	0.00245191	0	0.00213841	0.00043922	rs17763199
Serum Phosphate	ENSG00000214425	Pituitary	17:44114372:CS1	0.950404	0.196855	0.00251123	0	0.00213841	0.00043922	rs17763199
Serum Phosphate	ENSG00000214425	Small_Intestine	17:44114372:CS1	0.950404	0.196855	0.00362211	0.131917	0.00213841	0.00043922	rs17763199
Serum Phosphate	ENSG00000214425	Spleen	17:44114372:CS1	0.950404	0.196855	0.0027227	0	0.00213841	0.00043922	rs17763199
Serum Phosphate	ENSG00000214425	Stomach	17:44114372:CS1	0.950404	0.196855	0.00237624	0	0.00213841	0.00043922	rs17763199
Serum Phosphate	ENSG00000232300	Brain_Cerebellum	17:44114372:CS1	0.950404	0.196855	-0.00321782	0.13665	0.00213841	0.00043922	rs17763199
Serum Phosphate	ENSG00000232300	Pituitary	17:44114372:CS1	0.950404	0.196855	-0.00428832	0.129549	0.00213841	0.00043922	rs17763199
Serum Phosphate	ENSG00000236234	Brain_Cerebellum	17:44114372:CS1	0.950404	0.196855	0.00587258	0.168649	0.00213841	0.00043922	rs17763199
Serum Phosphate	ENSG00000236234	Esophagus_Mucosa	17:44114372:CS1	0.950404	0.196855	0.00349774	0.104482	0.00213841	0.00043922	rs17763199
Serum Phosphate	ENSG00000261575	Adipose_Subcutaneous	17:44114372:CS1	0.950404	0.196855	-0.00288967	0	0.00213841	0.00043922	rs17763199
Serum Phosphate	ENSG00000261575	Adipose_Visceral	17:44114372:CS1	0.950404	0.196855	-0.00349743	0.123028	0.00213841	0.00043922	rs17763199
Serum Phosphate	ENSG00000261575	Artery_Aorta	17:44114372:CS1	0.950404	0.196855	-0.00312186	0	0.00213841	0.00043922	rs17763199
Serum Phosphate	ENSG00000261575	Artery_Tibial	17:44114372:CS1	0.950404	0.196855	-0.00303115	0	0.00213841	0.00043922	rs17763199
Serum Phosphate	ENSG00000261575	Brain_Cerebellum	17:44114372:CS1	0.950404	0.196855	-0.0028293	0	0.00213841	0.00043922	rs17763199
Serum Phosphate	ENSG00000261575	Colon_Sigmoid	17:44114372:CS1	0.950404	0.196855	-0.00318734	0	0.00213841	0.00043922	rs17763199
Serum Phosphate	ENSG00000261575	Colon_Transverse	17:44114372:CS1	0.950404	0.196855	-0.00321333	0.0925602	0.00213841	0.00043922	rs17763199
Serum Phosphate	ENSG00000261575	Brain_Cortex	17:44114372:CS1	0.950404	0.196855	-0.00330088	0	0.00213841	0.00043922	rs17763199
Serum Phosphate	ENSG00000261575	Esophagus_Junction	17:44114372:CS1	0.950404	0.196855	-0.00315509	0	0.00213841	0.00043922	rs17763199
Serum Phosphate	ENSG00000261575	Esophagus_Mucosa	17:44114372:CS1	0.950404	0.196855	-0.00243065	0.0782279	0.00213841	0.00043922	rs17763199
Serum Phosphate	ENSG00000261575	Esophagus_Muscularis	17:44114372:CS1	0.950404	0.196855	-0.00260841	0	0.00213841	0.00043922	rs17763199
Serum Phosphate	ENSG00000261575	Fibroblasts	17:44114372:CS1	0.950404	0.196855	-0.00300287	0.0852346	0.00213841	0.00043922	rs17763199
Serum Phosphate	ENSG00000261575	Heart_Atrial_Appendage	17:44114372:CS1	0.950404	0.196855	-0.00312113	0	0.00213841	0.00043922	rs17763199
Serum Phosphate	ENSG00000261575	Lung	17:44114372:CS1	0.950404	0.196855	-0.00455768	0.155285	0.00213841	0.00043922	rs17763199
Serum Phosphate	ENSG00000261575	Lymphocytes	17:44114372:CS1	0.950404	0.196855	-0.0105312	0	0.00213841	0.00043922	rs17763199
Serum Phosphate	ENSG00000261575	Nerve_Tibial	17:44114372:CS1	0.950404	0.196855	-0.00246519	0	0.00213841	0.00043922	rs17763199
Serum Phosphate	ENSG00000261575	Pancreas	17:44114372:CS1	0.950404	0.196855	-0.00293804	0	0.00213841	0.00043922	rs17763199
Serum Phosphate	ENSG00000261575	Pituitary	17:44114372:CS1	0.950404	0.196855	-0.00328971	0.0958777	0.00213841	0.00043922	rs17763199
Serum Phosphate	ENSG00000261575	Small_Intestine	17:44114372:CS1	0.950404	0.196855	-0.00476556	0.14355	0.00213841	0.00043922	rs17763199
Serum Phosphate	ENSG00000261575	Spleen	17:44114372:CS1	0.950404	0.196855	-0.00340064	0.106691	0.00213841	0.00043922	rs17763199
Serum Phosphate	ENSG00000261575	Thyroid	17:44114372:CS1	0.950404	0.196855	-0.00260831	0.0876379	0.00213841	0.00043922	rs17763199
Serum Phosphate	ENSG00000262539	Adrenal_Gland	17:44114372:CS1	0.950404	0.196855	-0.00278723	0	0.00213841	0.00043922	rs17763199
Serum Phosphate	ENSG00000262539	Artery_Aorta	17:44114372:CS1	0.950404	0.196855	-0.00494327	0.0607074	0.0049227	0.00104246	rs17763199~rs2532345
Serum Phosphate	ENSG00000262539	Artery_Coronary	17:44114372:CS1	0.950404	0.196855	-0.00291559	0	0.00213841	0.00043922	rs17763199
Serum Phosphate	ENSG00000262539	Artery_Tibial	17:44114372:CS1	0.950404	0.196855	-0.00181966	0	0.00213841	0.00043922	rs17763199
Serum Phosphate	ENSG00000262539	Brain_Cerebellum	17:44114372:CS1	0.950404	0.196855	-0.00283178	0	0.00213841	0.00043922	rs17763199
Serum Phosphate	ENSG00000262539	Colon_Sigmoid	17:44114372:CS1	0.950404	0.196855	-0.0024477	0	0.00213841	0.00043922	rs17763199
Serum Phosphate	ENSG00000262539	Colon_Transverse	17:44114372:CS1	0.950404	0.196855	-0.00234808	0.075031	0.00213841	0.00043922	rs17763199
Serum Phosphate	ENSG00000262539	Brain_Cortex	17:44114372:CS1	0.950404	0.196855	-0.00288791	0.0909093	0.00213841	0.00043922	rs17763199
Serum Phosphate	ENSG00000262539	Esophagus_Junction	17:44114372:CS1	0.950404	0.196855	-0.00240751	0.0686985	0.00213841	0.00043922	rs17763199
Serum Phosphate	ENSG00000262539	Fibroblasts	17:44114372:CS1	0.950404	0.196855	-0.00205474	0	0.00213841	0.00043922	rs17763199
Serum Phosphate	ENSG00000262539	Heart_Atrial_Appendage	17:44114372:CS1	0.950404	0.196855	-0.00221443	0.0585879	0.00213841	0.00043922	rs17763199
Serum Phosphate	ENSG00000262539	Heart_Left_Ventricle	17:44114372:CS1	0.950404	0.196855	-0.0025243	0.0782572	0.00251636	0.000529112	rs17763199~rs11657504
Serum Phosphate	ENSG00000262539	Kidney_Glom	17:44114372:CS1	0.950404	0.196855	-0.0027813	0	0.00213841	0.00043922	rs17763199
Serum Phosphate	ENSG00000262539	Kidney_Tube	17:44114372:CS1	0.950404	0.196855	-0.00211305	0	0.00213841	0.00043922	rs17763199
Serum Phosphate	ENSG00000262539	Liver	17:44114372:CS1	0.950404	0.196855	-0.00281094	0	0.00213841	0.00043922	rs17763199
Serum Phosphate	ENSG00000262539	Lymphocytes	17:44114372:CS1	0.950404	0.196855	-0.00379277	0	0.00213841	0.00043922	rs17763199
Serum Phosphate	ENSG00000262539	Pancreas	17:44114372:CS1	0.950404	0.196855	-0.00251423	0.108314	0.00213841	0.00043922	rs17763199
Serum Phosphate	ENSG00000262539	Pituitary	17:44114372:CS1	0.950404	0.196855	-0.00263117	0.0886391	0.00213841	0.00043922	rs17763199
Serum Phosphate	ENSG00000262539	Small_Intestine	17:44114372:CS1	0.950404	0.196855	-0.0039684	0	0.00213841	0.00043922	rs17763199
Serum Phosphate	ENSG00000262539	Spleen	17:44114372:CS1	0.950404	0.196855	-0.00285687	0	0.00213841	0.00043922	rs17763199
Serum Phosphate	ENSG00000262539	Stomach	17:44114372:CS1	0.950404	0.196855	-0.0024489	0	0.00213841	0.00043922	rs17763199
Serum Phosphate	ENSG00000262881	Liver	17:44114372:CS1	0.950404	0.196855	0.00294541	0.0896588	0.00213841	0.00043922	rs17763199
Serum Phosphate	ENSG00000263503	Adipose_Subcutaneous	17:44114372:CS1	0.950404	0.196855	-0.00185998	0	0.00213841	0.00043922	rs17763199
Serum Phosphate	ENSG00000263503	Adipose_Visceral	17:44114372:CS1	0.950404	0.196855	-0.00194901	0	0.00213841	0.00043922	rs17763199
Serum Phosphate	ENSG00000263503	Adrenal_Gland	17:44114372:CS1	0.950404	0.196855	-0.00303997	0	0.00213841	0.00043922	rs17763199
Serum Phosphate	ENSG00000263503	Artery_Aorta	17:44114372:CS1	0.950404	0.196855	-0.00213494	0	0.00213841	0.00043922	rs17763199
Serum Phosphate	ENSG00000263503	Artery_Coronary	17:44114372:CS1	0.950404	0.196855	-0.00290442	0.0836494	0.00213841	0.00043922	rs17763199
Serum Phosphate	ENSG00000263503	Artery_Tibial	17:44114372:CS1	0.950404	0.196855	-0.00181831	0	0.00213841	0.00043922	rs17763199
Serum Phosphate	ENSG00000263503	Brain_Cerebellum	17:44114372:CS1	0.950404	0.196855	-0.00280955	0.107802	0.00213841	0.00043922	rs17763199
Serum Phosphate	ENSG00000263503	Colon_Sigmoid	17:44114372:CS1	0.950404	0.196855	-0.002392	0	0.00213841	0.00043922	rs17763199
Serum Phosphate	ENSG00000263503	Colon_Transverse	17:44114372:CS1	0.950404	0.196855	-0.00225129	0	0.00213841	0.00043922	rs17763199
Serum Phosphate	ENSG00000263503	Brain_Cortex	17:44114372:CS1	0.950404	0.196855	-0.00288392	0	0.00213841	0.00043922	rs17763199
Serum Phosphate	ENSG00000263503	Esophagus_Junction	17:44114372:CS1	0.950404	0.196855	-0.00242029	0	0.00213841	0.00043922	rs17763199
Serum Phosphate	ENSG00000263503	Esophagus_Mucosa	17:44114372:CS1	0.950404	0.196855	-0.00195726	0	0.00213841	0.00043922	rs17763199
Serum Phosphate	ENSG00000263503	Esophagus_Muscularis	17:44114372:CS1	0.950404	0.196855	-0.00201422	0	0.00213841	0.00043922	rs17763199
Serum Phosphate	ENSG00000263503	Fibroblasts	17:44114372:CS1	0.950404	0.196855	-0.00201309	0	0.00213841	0.00043922	rs17763199
Serum Phosphate	ENSG00000263503	Heart_Atrial_Appendage	17:44114372:CS1	0.950404	0.196855	-0.00215336	0	0.00213841	0.00043922	rs17763199
Serum Phosphate	ENSG00000263503	Heart_Left_Ventricle	17:44114372:CS1	0.950404	0.196855	-0.00212204	0	0.00213841	0.00043922	rs17763199
Serum Phosphate	ENSG00000263503	Kidney_Glom	17:44114372:CS1	0.950404	0.196855	-0.00451637	0.165464	0.00213841	0.00043922	rs17763199
Serum Phosphate	ENSG00000263503	Liver	17:44114372:CS1	0.950404	0.196855	-0.00283177	0	0.00213841	0.00043922	rs17763199
Serum Phosphate	ENSG00000263503	Lung	17:44114372:CS1	0.950404	0.196855	-0.00187709	0	0.00213841	0.00043922	rs17763199
Serum Phosphate	ENSG00000263503	Lymphocytes	17:44114372:CS1	0.950404	0.196855	-0.00384536	0	0.00213841	0.00043922	rs17763199
Serum Phosphate	ENSG00000263503	Nerve_Tibial	17:44114372:CS1	0.950404	0.196855	-0.00188143	0	0.00213841	0.00043922	rs17763199
Serum Phosphate	ENSG00000263503	Pancreas	17:44114372:CS1	0.950404	0.196855	-0.00268453	0.0700021	0.00213841	0.00043922	rs17763199
Serum Phosphate	ENSG00000263503	Pituitary	17:44114372:CS1	0.950404	0.196855	-0.00257663	0.075647	0.00213841	0.00043922	rs17763199
Serum Phosphate	ENSG00000263503	Small_Intestine	17:44114372:CS1	0.950404	0.196855	-0.00369429	0.109145	0.00213841	0.00043922	rs17763199
Serum Phosphate	ENSG00000263503	Spleen	17:44114372:CS1	0.950404	0.196855	-0.0028888	0	0.00213841	0.00043922	rs17763199
Serum Phosphate	ENSG00000263503	Stomach	17:44114372:CS1	0.950404	0.196855	-0.00236964	0.0715967	0.00213841	0.00043922	rs17763199
Serum Phosphate	ENSG00000263503	Thyroid	17:44114372:CS1	0.950404	0.196855	-0.00783139	0.0867314	0.0091304	0.00195668	rs142822273~rs17763199
Serum Phosphate	ENSG00000264070	Adipose_Subcutaneous	17:44114372:CS1	0.950404	0.196855	-0.00186927	0	0.00213841	0.00043922	rs17763199
Serum Phosphate	ENSG00000264070	Adipose_Visceral	17:44114372:CS1	0.950404	0.196855	-0.0177922	0.136697	0.0194217	0.00425808	rs142822273~rs17763199
Serum Phosphate	ENSG00000264070	Adrenal_Gland	17:44114372:CS1	0.950404	0.196855	-0.00276513	0	0.00213841	0.00043922	rs17763199
Serum Phosphate	ENSG00000264070	Artery_Aorta	17:44114372:CS1	0.950404	0.196855	-0.00213977	0	0.00213841	0.00043922	rs17763199
Serum Phosphate	ENSG00000264070	Artery_Coronary	17:44114372:CS1	0.950404	0.196855	-0.00297537	0.0858852	0.00213841	0.00043922	rs17763199
Serum Phosphate	ENSG00000264070	Artery_Tibial	17:44114372:CS1	0.950404	0.196855	-0.0018386	0	0.00213841	0.00043922	rs17763199
Serum Phosphate	ENSG00000264070	Brain_Cerebellum	17:44114372:CS1	0.950404	0.196855	-0.00344385	0	0.00213841	0.00043922	rs17763199
Serum Phosphate	ENSG00000264070	Colon_Sigmoid	17:44114372:CS1	0.950404	0.196855	-0.00235361	0	0.00213841	0.00043922	rs17763199
Serum Phosphate	ENSG00000264070	Brain_Cortex	17:44114372:CS1	0.950404	0.196855	-0.00296466	0	0.00213841	0.00043922	rs17763199
Serum Phosphate	ENSG00000264070	Esophagus_Junction	17:44114372:CS1	0.950404	0.196855	-0.00232485	0.0854475	0.00213841	0.00043922	rs17763199
Serum Phosphate	ENSG00000264070	Esophagus_Mucosa	17:44114372:CS1	0.950404	0.196855	-0.0021059	0.077157	0.00213841	0.00043922	rs17763199
Serum Phosphate	ENSG00000264070	Esophagus_Muscularis	17:44114372:CS1	0.950404	0.196855	-0.00202891	0.0637269	0.00213841	0.00043922	rs17763199
Serum Phosphate	ENSG00000264070	Fibroblasts	17:44114372:CS1	0.950404	0.196855	-0.002026	0	0.00213841	0.00043922	rs17763199
Serum Phosphate	ENSG00000264070	Heart_Atrial_Appendage	17:44114372:CS1	0.950404	0.196855	-0.0143638	0.116324	0.0136858	0.00296806	rs142822273~rs17763199
Serum Phosphate	ENSG00000264070	Heart_Left_Ventricle	17:44114372:CS1	0.950404	0.196855	-0.00214401	0.0679965	0.00213841	0.00043922	rs17763199
Serum Phosphate	ENSG00000264070	Liver	17:44114372:CS1	0.950404	0.196855	-0.00289	0.0886067	0.00213841	0.00043922	rs17763199
Serum Phosphate	ENSG00000264070	Lung	17:44114372:CS1	0.950404	0.196855	-0.00190596	0	0.00213841	0.00043922	rs17763199
Serum Phosphate	ENSG00000264070	Lymphocytes	17:44114372:CS1	0.950404	0.196855	-0.00422288	0	0.00213841	0.00043922	rs17763199
Serum Phosphate	ENSG00000264070	Nerve_Tibial	17:44114372:CS1	0.950404	0.196855	-0.00192375	0.0579818	0.00213841	0.00043922	rs17763199
Serum Phosphate	ENSG00000264070	Pancreas	17:44114372:CS1	0.950404	0.196855	-0.00253273	0	0.00213841	0.00043922	rs17763199
Serum Phosphate	ENSG00000264070	Pituitary	17:44114372:CS1	0.950404	0.196855	-0.0026356	0	0.00213841	0.00043922	rs17763199
Serum Phosphate	ENSG00000264070	Small_Intestine	17:44114372:CS1	0.950404	0.196855	-0.00363825	0	0.00213841	0.00043922	rs17763199
Serum Phosphate	ENSG00000264070	Spleen	17:44114372:CS1	0.950404	0.196855	-0.00287226	0	0.00213841	0.00043922	rs17763199
Serum Phosphate	ENSG00000264070	Stomach	17:44114372:CS1	0.950404	0.196855	-0.00238648	0	0.00213841	0.00043922	rs17763199
Serum Phosphate	ENSG00000264070	Thyroid	17:44114372:CS1	0.950404	0.196855	-0.0114333	0.100765	0.0143766	0.0031371	rs142822273~rs17763199
Serum Phosphate	ENSG00000264070	Whole_Blood	17:44114372:CS1	0.950404	0.196855	-0.00172104	0	0.00213841	0.00043922	rs17763199
Serum Phosphate	ENSG00000264589	Kidney_Tube	17:44114372:CS1	0.950404	0.196855	0.00299442	0.0854092	0.00213841	0.00043922	rs17763199
Serum Phosphate	ENSG00000264589	Muscle_Skeletal	17:44114372:CS1	0.950404	0.196855	0.00288542	0	0.00213841	0.00043922	rs17763199
Serum Phosphate	ENSG00000267344	Esophagus_Mucosa	17:44114372:CS1	0.950404	0.196855	0.00989328	0.297994	0.00213841	0.00043922	rs17763199
Serum Phosphate	ENSG00000274883	Liver	17:44114372:CS1	0.950404	0.196855	0.00335608	0	0.00213841	0.00043922	rs17763199
Serum Phosphate	ENSG00000280022	Adipose_Subcutaneous	17:44114372:CS1	0.950404	0.196855	-0.00184199	0	0.00213841	0.00043922	rs17763199
Serum Phosphate	ENSG00000280022	Adipose_Visceral	17:44114372:CS1	0.950404	0.196855	-0.0194659	0.105481	0.020242	0.00444893	rs142822273~rs17763199
Serum Phosphate	ENSG00000280022	Adrenal_Gland	17:44114372:CS1	0.950404	0.196855	-0.0028524	0	0.00213841	0.00043922	rs17763199
Serum Phosphate	ENSG00000280022	Artery_Aorta	17:44114372:CS1	0.950404	0.196855	-0.00219188	0	0.00213841	0.00043922	rs17763199
Serum Phosphate	ENSG00000280022	Artery_Coronary	17:44114372:CS1	0.950404	0.196855	-0.00305375	0	0.00213841	0.00043922	rs17763199
Serum Phosphate	ENSG00000280022	Artery_Tibial	17:44114372:CS1	0.950404	0.196855	-0.00183896	0	0.00213841	0.00043922	rs17763199
Serum Phosphate	ENSG00000280022	Colon_Sigmoid	17:44114372:CS1	0.950404	0.196855	-0.00240457	0	0.00213841	0.00043922	rs17763199
Serum Phosphate	ENSG00000280022	Colon_Transverse	17:44114372:CS1	0.950404	0.196855	-0.00234728	0	0.00213841	0.00043922	rs17763199
Serum Phosphate	ENSG00000280022	Esophagus_Junction	17:44114372:CS1	0.950404	0.196855	-0.00233767	0	0.00213841	0.00043922	rs17763199
Serum Phosphate	ENSG00000280022	Esophagus_Mucosa	17:44114372:CS1	0.950404	0.196855	-0.00228419	0	0.00213841	0.00043922	rs17763199
Serum Phosphate	ENSG00000280022	Esophagus_Muscularis	17:44114372:CS1	0.950404	0.196855	-0.00202185	0.0721871	0.00213841	0.00043922	rs17763199
Serum Phosphate	ENSG00000280022	Fibroblasts	17:44114372:CS1	0.950404	0.196855	-0.00214598	0	0.00213841	0.00043922	rs17763199
Serum Phosphate	ENSG00000280022	Heart_Atrial_Appendage	17:44114372:CS1	0.950404	0.196855	-0.00227081	0.0697333	0.00213841	0.00043922	rs17763199
Serum Phosphate	ENSG00000280022	Heart_Left_Ventricle	17:44114372:CS1	0.950404	0.196855	-0.00231634	0.068216	0.00213841	0.00043922	rs17763199
Serum Phosphate	ENSG00000280022	Liver	17:44114372:CS1	0.950404	0.196855	-0.00289211	0	0.00213841	0.00043922	rs17763199
Serum Phosphate	ENSG00000280022	Lung	17:44114372:CS1	0.950404	0.196855	-0.00201364	0.0618589	0.00213841	0.00043922	rs17763199
Serum Phosphate	ENSG00000280022	Nerve_Tibial	17:44114372:CS1	0.950404	0.196855	-0.00196078	0.0526908	0.00213841	0.00043922	rs17763199
Serum Phosphate	ENSG00000280022	Pancreas	17:44114372:CS1	0.950404	0.196855	-0.00258238	0	0.00213841	0.00043922	rs17763199
Serum Phosphate	ENSG00000280022	Pituitary	17:44114372:CS1	0.950404	0.196855	-0.00338443	0	0.00213841	0.00043922	rs17763199
Serum Phosphate	ENSG00000280022	Small_Intestine	17:44114372:CS1	0.950404	0.196855	-0.00414861	0.13698	0.00213841	0.00043922	rs17763199
Serum Phosphate	ENSG00000280022	Spleen	17:44114372:CS1	0.950404	0.196855	-0.00523071	0	0.00213841	0.00043922	rs17763199
Serum Phosphate	ENSG00000280022	Stomach	17:44114372:CS1	0.950404	0.196855	-0.00259388	0	0.00213841	0.00043922	rs17763199
Serum Phosphate	ENSG00000280022	Thyroid	17:44114372:CS1	0.950404	0.196855	-0.0197234	0.157195	0.020141	0.00442648	rs142822273~rs17763199
Serum Phosphate	ENSG00000280022	Whole_Blood	17:44114372:CS1	0.950404	0.196855	-0.00175698	0	0.00213841	0.00043922	rs17763199
Serum Phosphate	FMNL1	Brain_Cerebellum	17:44114372:CS1	0.950404	0.196855	0.00312227	0.0973986	0.00213841	0.00043922	rs17763199
Serum Phosphate	FMNL1-DT	Brain_Cerebellum	17:44114372:CS1	0.950404	0.196855	0.00784118	0.236221	0.00213841	0.00043922	rs17763199
Serum Phosphate	KANSL1-AS1	Adrenal_Gland	17:44114372:CS1	0.950404	0.196855	-0.00300832	0	0.00213841	0.00043922	rs17763199
Serum Phosphate	KANSL1-AS1	Artery_Coronary	17:44114372:CS1	0.950404	0.196855	-0.00296221	0	0.00213841	0.00043922	rs17763199
Serum Phosphate	KANSL1-AS1	Brain_Cerebellum	17:44114372:CS1	0.950404	0.196855	-0.00301495	0.0995004	0.00213841	0.00043922	rs17763199
Serum Phosphate	KANSL1-AS1	Colon_Sigmoid	17:44114372:CS1	0.950404	0.196855	-0.00586671	0	0.00496347	0.0010521	rs17763199~rs2532345
Serum Phosphate	KANSL1-AS1	Brain_Cortex	17:44114372:CS1	0.950404	0.196855	-0.00303499	0	0.00213841	0.00043922	rs17763199
Serum Phosphate	KANSL1-AS1	Heart_Atrial_Appendage	17:44114372:CS1	0.950404	0.196855	-0.0032171	0	0.00316003	0.000665519	rs17763199~rs2532345
Serum Phosphate	KANSL1-AS1	Heart_Left_Ventricle	17:44114372:CS1	0.950404	0.196855	-0.00266708	0.0792433	0.00255981	0.000538276	rs17763199~rs11657504
Serum Phosphate	KANSL1-AS1	Liver	17:44114372:CS1	0.950404	0.196855	-0.00290462	0	0.00213841	0.00043922	rs17763199
Serum Phosphate	KANSL1-AS1	Lymphocytes	17:44114372:CS1	0.950404	0.196855	-0.00447081	0.160473	0.00213841	0.00043922	rs17763199
Serum Phosphate	KANSL1-AS1	Pituitary	17:44114372:CS1	0.950404	0.196855	-0.00296196	0.0841539	0.00213841	0.00043922	rs17763199
Serum Phosphate	KANSL1-AS1	Small_Intestine	17:44114372:CS1	0.950404	0.196855	-0.00452427	0	0.00213841	0.00043922	rs17763199
Serum Phosphate	KANSL1-AS1	Spleen	17:44114372:CS1	0.950404	0.196855	-0.00313337	0	0.00213841	0.00043922	rs17763199
Serum Phosphate	KANSL1-AS1	Stomach	17:44114372:CS1	0.950404	0.196855	-0.00258566	0.077557	0.00213841	0.00043922	rs17763199
Serum Phosphate	LINC02210	Adipose_Subcutaneous	17:44114372:CS1	0.950404	0.196855	-0.0018094	0	0.00213841	0.00043922	rs17763199
Serum Phosphate	LINC02210	Adipose_Visceral	17:44114372:CS1	0.950404	0.196855	-0.00194094	0	0.00213841	0.00043922	rs17763199
Serum Phosphate	LINC02210	Adrenal_Gland	17:44114372:CS1	0.950404	0.196855	-0.00263529	0	0.00213841	0.00043922	rs17763199
Serum Phosphate	LINC02210	Artery_Aorta	17:44114372:CS1	0.950404	0.196855	-0.00207302	0	0.00213841	0.00043922	rs17763199
Serum Phosphate	LINC02210	Artery_Coronary	17:44114372:CS1	0.950404	0.196855	-0.00283523	0	0.00213841	0.00043922	rs17763199
Serum Phosphate	LINC02210	Artery_Tibial	17:44114372:CS1	0.950404	0.196855	-0.00180233	0	0.00213841	0.00043922	rs17763199
Serum Phosphate	LINC02210	Colon_Sigmoid	17:44114372:CS1	0.950404	0.196855	-0.00228992	0	0.00213841	0.00043922	rs17763199
Serum Phosphate	LINC02210	Colon_Transverse	17:44114372:CS1	0.950404	0.196855	-0.00225092	0	0.00213841	0.00043922	rs17763199
Serum Phosphate	LINC02210	Brain_Cortex	17:44114372:CS1	0.950404	0.196855	-0.00292893	0.106953	0.00213841	0.00043922	rs17763199
Serum Phosphate	LINC02210	Esophagus_Junction	17:44114372:CS1	0.950404	0.196855	-0.00226276	0	0.00213841	0.00043922	rs17763199
Serum Phosphate	LINC02210	Esophagus_Mucosa	17:44114372:CS1	0.950404	0.196855	-0.00194553	0.064542	0.00213841	0.00043922	rs17763199
Serum Phosphate	LINC02210	Esophagus_Muscularis	17:44114372:CS1	0.950404	0.196855	-0.00199035	0	0.00213841	0.00043922	rs17763199
Serum Phosphate	LINC02210	Fibroblasts	17:44114372:CS1	0.950404	0.196855	-0.00196553	0	0.00213841	0.00043922	rs17763199
Serum Phosphate	LINC02210	Heart_Atrial_Appendage	17:44114372:CS1	0.950404	0.196855	-0.00209393	0	0.00213841	0.00043922	rs17763199
Serum Phosphate	LINC02210	Heart_Left_Ventricle	17:44114372:CS1	0.950404	0.196855	-0.00212646	0	0.00213841	0.00043922	rs17763199
Serum Phosphate	LINC02210	Kidney_Glom	17:44114372:CS1	0.950404	0.196855	-0.0016061	0	0.00213841	0.00043922	rs17763199
Serum Phosphate	LINC02210	Kidney_Tube	17:44114372:CS1	0.950404	0.196855	-0.00181021	0.0652318	0.00213841	0.00043922	rs17763199
Serum Phosphate	LINC02210	Lung	17:44114372:CS1	0.950404	0.196855	-0.00183403	0.0654123	0.00213841	0.00043922	rs17763199
Serum Phosphate	LINC02210	Lymphocytes	17:44114372:CS1	0.950404	0.196855	-0.00457339	0.179636	0.00213841	0.00043922	rs17763199
Serum Phosphate	LINC02210	Muscle_Skeletal	17:44114372:CS1	0.950404	0.196855	-0.00164556	0.0498164	0.00213841	0.00043922	rs17763199
Serum Phosphate	LINC02210	Nerve_Tibial	17:44114372:CS1	0.950404	0.196855	-0.00183477	0	0.00213841	0.00043922	rs17763199
Serum Phosphate	LINC02210	Pancreas	17:44114372:CS1	0.950404	0.196855	-0.00244812	0.071388	0.00213841	0.00043922	rs17763199
Serum Phosphate	LINC02210	Pituitary	17:44114372:CS1	0.950404	0.196855	-0.00252682	0.0732162	0.00213841	0.00043922	rs17763199
Serum Phosphate	LINC02210	Small_Intestine	17:44114372:CS1	0.950404	0.196855	-0.00432492	0	0.00213841	0.00043922	rs17763199
Serum Phosphate	LINC02210	Spleen	17:44114372:CS1	0.950404	0.196855	-0.00274997	0	0.00213841	0.00043922	rs17763199
Serum Phosphate	LINC02210	Stomach	17:44114372:CS1	0.950404	0.196855	-0.00234719	0	0.00213841	0.00043922	rs17763199
Serum Phosphate	LINC02210	Whole_Blood	17:44114372:CS1	0.950404	0.196855	-0.00169457	0	0.00213841	0.00043922	rs17763199
Serum Phosphate	LRRC37A	Kidney_Tube	17:44114372:CS1	0.950404	0.196855	-0.00239774	0.0719713	0.00213841	0.00043922	rs17763199
Serum Phosphate	MAPK8IP1P1	Adipose_Visceral	17:44114372:CS1	0.950404	0.196855	-0.00202167	0	0.00213841	0.00043922	rs17763199
Serum Phosphate	MAPK8IP1P1	Adrenal_Gland	17:44114372:CS1	0.950404	0.196855	-0.00312389	0	0.00213841	0.00043922	rs17763199
Serum Phosphate	MAPK8IP1P1	Brain_Cerebellum	17:44114372:CS1	0.950404	0.196855	-0.00289194	0	0.00213841	0.00043922	rs17763199
Serum Phosphate	MAPK8IP1P1	Colon_Sigmoid	17:44114372:CS1	0.950404	0.196855	-0.0023938	0	0.00213841	0.00043922	rs17763199
Serum Phosphate	MAPK8IP1P1	Colon_Transverse	17:44114372:CS1	0.950404	0.196855	-0.00236564	0	0.00213841	0.00043922	rs17763199
Serum Phosphate	MAPK8IP1P1	Brain_Cortex	17:44114372:CS1	0.950404	0.196855	-0.00299357	0	0.00213841	0.00043922	rs17763199
Serum Phosphate	MAPK8IP1P1	Esophagus_Junction	17:44114372:CS1	0.950404	0.196855	-0.0023951	0	0.00213841	0.00043922	rs17763199
Serum Phosphate	MAPK8IP1P1	Esophagus_Mucosa	17:44114372:CS1	0.950404	0.196855	-0.0020475	0.0539275	0.00213841	0.00043922	rs17763199
Serum Phosphate	MAPK8IP1P1	Esophagus_Muscularis	17:44114372:CS1	0.950404	0.196855	-0.00206144	0	0.00213841	0.00043922	rs17763199
Serum Phosphate	MAPK8IP1P1	Heart_Atrial_Appendage	17:44114372:CS1	0.950404	0.196855	-0.0023073	0.0666377	0.00213841	0.00043922	rs17763199
Serum Phosphate	MAPK8IP1P1	Liver	17:44114372:CS1	0.950404	0.196855	-0.002968	0	0.00213841	0.00043922	rs17763199
Serum Phosphate	MAPK8IP1P1	Lung	17:44114372:CS1	0.950404	0.196855	-0.00192907	0	0.00213841	0.00043922	rs17763199
Serum Phosphate	MAPK8IP1P1	Nerve_Tibial	17:44114372:CS1	0.950404	0.196855	-0.00206912	0	0.00213841	0.00043922	rs17763199
Serum Phosphate	MAPK8IP1P1	Pituitary	17:44114372:CS1	0.950404	0.196855	-0.00268521	0	0.00213841	0.00043922	rs17763199
Serum Phosphate	MAPK8IP1P1	Small_Intestine	17:44114372:CS1	0.950404	0.196855	-0.00382226	0	0.00213841	0.00043922	rs17763199
Serum Phosphate	MAPK8IP1P1	Spleen	17:44114372:CS1	0.950404	0.196855	-0.00285247	0	0.00213841	0.00043922	rs17763199
Serum Phosphate	MAPK8IP1P1	Stomach	17:44114372:CS1	0.950404	0.196855	-0.00253026	0	0.00213841	0.00043922	rs17763199
Serum Phosphate	MAPK8IP1P1	Whole_Blood	17:44114372:CS1	0.950404	0.196855	-0.00177445	0.0532357	0.00213841	0.00043922	rs17763199
Serum Phosphate	MAPT	Adipose_Visceral	17:44114372:CS1	0.950404	0.196855	-0.00877163	0	0.00213841	0.00043922	rs17763199
Serum Phosphate	MAPT	Esophagus_Mucosa	17:44114372:CS1	0.950404	0.196855	-0.00192895	0	0.00213841	0.00043922	rs17763199
Serum Phosphate	MAPT	Lung	17:44114372:CS1	0.950404	0.196855	-0.00219878	0	0.00213841	0.00043922	rs17763199
Serum Phosphate	MAPT	Spleen	17:44114372:CS1	0.950404	0.196855	-0.0114059	0	0.00213841	0.00043922	rs17763199
Serum Phosphate	MAPT-IT1	Brain_Cerebellum	17:44114372:CS1	0.950404	0.196855	-0.00468334	0	0.00213841	0.00043922	rs17763199
Serum Phosphate	MAPT-IT1	Liver	17:44114372:CS1	0.950404	0.196855	0.00464388	0	0.00213841	0.00043922	rs17763199
Serum Phosphate	NSF	Fibroblasts	17:44114372:CS1	0.950404	0.196855	-0.00507236	0	0.00213841	0.00043922	rs17763199
Serum Phosphate	PLEKHM1	Adipose_Subcutaneous	17:44114372:CS1	0.950404	0.196855	-0.00630545	0	0.00213841	0.00043922	rs17763199
Serum Phosphate	PLEKHM1	Adipose_Visceral	17:44114372:CS1	0.950404	0.196855	-0.0087051	0	0.00213841	0.00043922	rs17763199
Serum Phosphate	PLEKHM1	Adrenal_Gland	17:44114372:CS1	0.950404	0.196855	-0.00360908	0	0.00213841	0.00043922	rs17763199
Serum Phosphate	PLEKHM1	Brain_Cerebellum	17:44114372:CS1	0.950404	0.196855	0.00318839	0	0.00213841	0.00043922	rs17763199
Serum Phosphate	PLEKHM1	Brain_Cortex	17:44114372:CS1	0.950404	0.196855	-0.00452576	0	0.00213841	0.00043922	rs17763199
Serum Phosphate	PLEKHM1	Esophagus_Muscularis	17:44114372:CS1	0.950404	0.196855	-0.00813069	0.246293	0.00213841	0.00043922	rs17763199
Serum Phosphate	PLEKHM1	Fibroblasts	17:44114372:CS1	0.950404	0.196855	-0.00451227	0.117337	0.00213841	0.00043922	rs17763199
Serum Phosphate	PLEKHM1	Muscle_Skeletal	17:44114372:CS1	0.950404	0.196855	-0.00223052	0	0.00213841	0.00043922	rs17763199
Serum Phosphate	SPPL2C	Brain_Cerebellum	17:44114372:CS1	0.950404	0.196855	-0.00306577	0	0.00213841	0.00043922	rs17763199
Serum Phosphate	chr17:45398047:45402714:clu_11861:ENSG00000159314.11	Spleen	17:44114372:CS1	0.950404	0.196855	0.010128	0	0.00213841	0.00043922	rs17763199
Serum Phosphate	chr17:45432349:45432752:clu_13073:ENSG00000159314.11	Esophagus_Mucosa	17:44114372:CS1	0.950404	0.196855	0.0146782	0.439125	0.00213841	0.00043922	rs17763199
Serum Phosphate	chr17:45434350:45437824:clu_14486:ENSG00000159314.11	Adipose_Subcutaneous	17:44114372:CS1	0.950404	0.196855	-0.00691202	0	0.00213841	0.00043922	rs17763199
Serum Phosphate	chr17:45454272:45458169:clu_12144:ENSG00000225190.10	Brain_Cerebellum	17:44114372:CS1	0.950404	0.196855	-0.00826342	0.283165	0.00213841	0.00043922	rs17763199
Serum Phosphate	chr17:45458439:45475100:clu_11189:ENSG00000225190.10	Adrenal_Gland	17:44114372:CS1	0.950404	0.196855	0.00646128	0	0.00213841	0.00043922	rs17763199
Serum Phosphate	chr17:45458439:45475100:clu_11334:ENSG00000225190.10	Whole_Blood	17:44114372:CS1	0.950404	0.196855	0.00297385	0	0.00213841	0.00043922	rs17763199
Serum Phosphate	chr17:45458439:45475100:clu_12569:ENSG00000225190.10	Heart_Atrial_Appendage	17:44114372:CS1	0.950404	0.196855	0.0166579	0	0.00213841	0.00043922	rs17763199
Serum Phosphate	chr17:45458439:45475100:clu_12680:ENSG00000225190.10	Muscle_Skeletal	17:44114372:CS1	0.950404	0.196855	0.00307306	0	0.00213841	0.00043922	rs17763199
Serum Phosphate	chr17:45458439:45475100:clu_12789:ENSG00000225190.10	Artery_Aorta	17:44114372:CS1	0.950404	0.196855	0.00386758	0	0.00213841	0.00043922	rs17763199
Serum Phosphate	chr17:45458439:45475100:clu_13078:ENSG00000225190.10	Esophagus_Mucosa	17:44114372:CS1	0.950404	0.196855	0.00624612	0.184342	0.00213841	0.00043922	rs17763199
Serum Phosphate	chr17:45458439:45475100:clu_13143:ENSG00000225190.10	Esophagus_Muscularis	17:44114372:CS1	0.950404	0.196855	0.00366634	0	0.00213841	0.00043922	rs17763199
Serum Phosphate	chr17:45458439:45475100:clu_13706:ENSG00000225190.10	Colon_Transverse	17:44114372:CS1	0.950404	0.196855	0.00769435	0	0.00213841	0.00043922	rs17763199
Serum Phosphate	chr17:45458439:45475100:clu_13995:ENSG00000225190.10	Adipose_Visceral	17:44114372:CS1	0.950404	0.196855	0.00414248	0	0.00213841	0.00043922	rs17763199
Serum Phosphate	chr17:45458439:45475100:clu_14817:ENSG00000225190.10	Nerve_Tibial	17:44114372:CS1	0.950404	0.196855	0.00291621	0	0.00213841	0.00043922	rs17763199
Serum Phosphate	chr17:45458439:45475100:clu_15185:ENSG00000225190.10	Lung	17:44114372:CS1	0.950404	0.196855	0.00512655	0	0.00213841	0.00043922	rs17763199
Serum Phosphate	chr17:45458439:45475100:clu_15265:ENSG00000225190.10	Thyroid	17:44114372:CS1	0.950404	0.196855	0.00289467	0.108807	0.00213841	0.00043922	rs17763199
Serum Phosphate	chr17:45468593:45475100:clu_14491:ENSG00000225190.10	Adipose_Subcutaneous	17:44114372:CS1	0.950404	0.196855	-0.00716335	0	0.00213841	0.00043922	rs17763199
Serum Phosphate	chr17:45482525:45490652:clu_12147:ENSG00000214425.7	Brain_Cerebellum	17:44114372:CS1	0.950404	0.196855	-0.00275645	0	0.00213841	0.00043922	rs17763199
Serum Phosphate	chr17:45482525:45490652:clu_12147:ENSG00000225190.10	Brain_Cerebellum	17:44114372:CS1	0.950404	0.196855	-0.00276119	0.079203	0.00213841	0.00043922	rs17763199
Serum Phosphate	chr17:45508160:45508267:clu_12147:ENSG00000214425.7	Brain_Cerebellum	17:44114372:CS1	0.950404	0.196855	0.0048359	0	0.00213841	0.00043922	rs17763199
Serum Phosphate	chr17:45508160:45508267:clu_12147:ENSG00000225190.10	Brain_Cerebellum	17:44114372:CS1	0.950404	0.196855	0.00470677	0	0.00213841	0.00043922	rs17763199
Serum Phosphate	chr17:45508406:45508485:clu_12147:ENSG00000214425.7	Brain_Cerebellum	17:44114372:CS1	0.950404	0.196855	0.00327255	0.10632	0.00213841	0.00043922	rs17763199
Serum Phosphate	chr17:45508406:45508485:clu_12147:ENSG00000225190.10	Brain_Cerebellum	17:44114372:CS1	0.950404	0.196855	0.00327729	0	0.00213841	0.00043922	rs17763199
Serum Phosphate	chr17:45515525:45517178:clu_12575:ENSG00000214425.7	Heart_Atrial_Appendage	17:44114372:CS1	0.950404	0.196855	-0.017586	0	0.00213841	0.00043922	rs17763199
Serum Phosphate	chr17:45515525:45517178:clu_12745:ENSG00000214425.7	Colon_Sigmoid	17:44114372:CS1	0.950404	0.196855	-0.0083786	0	0.00213841	0.00043922	rs17763199
Serum Phosphate	chr17:45515525:45517178:clu_15272:ENSG00000214425.7	Thyroid	17:44114372:CS1	0.950404	0.196855	-0.00489445	0.17287	0.00213841	0.00043922	rs17763199
Serum Phosphate	chr17:45521425:45539163:clu_12148:ENSG00000214425.7	Brain_Cerebellum	17:44114372:CS1	0.950404	0.196855	0.00622556	0.194012	0.00213841	0.00043922	rs17763199
Serum Phosphate	chr17:45521425:45545605:clu_12148:ENSG00000214425.7	Brain_Cerebellum	17:44114372:CS1	0.950404	0.196855	0.0164095	0	0.00213841	0.00043922	rs17763199
Serum Phosphate	chr17:45539963:45542764:clu_14495:ENSG00000214425.7	Adipose_Subcutaneous	17:44114372:CS1	0.950404	0.196855	0.00313348	0.114451	0.00213841	0.00043922	rs17763199
Serum Phosphate	chr17:45539963:45542764:clu_14764:ENSG00000214425.7	Nerve_Tibial	17:44114372:CS1	0.950404	0.196855	0.00320277	0	0.00213841	0.00043922	rs17763199
Serum Phosphate	chr17:45542835:45545605:clu_14495:ENSG00000214425.7	Adipose_Subcutaneous	17:44114372:CS1	0.950404	0.196855	0.00273483	0	0.00213841	0.00043922	rs17763199
Serum Phosphate	chr17:45542835:45545605:clu_15271:ENSG00000214425.7	Thyroid	17:44114372:CS1	0.950404	0.196855	0.00577433	0	0.00213841	0.00043922	rs17763199
Serum Phosphate	chr17:45542835:45545605:clu_15271:ENSG00000266504.1	Thyroid	17:44114372:CS1	0.950404	0.196855	0.00577433	0.168735	0.00213841	0.00043922	rs17763199
Serum Phosphate	chr17:45545676:45584572:clu_11339:ENSG00000214425.7	Whole_Blood	17:44114372:CS1	0.950404	0.196855	-0.00374967	0	0.00213841	0.00043922	rs17763199
Serum Phosphate	chr17:45545676:45584572:clu_11696:ENSG00000214425.7	Fibroblasts	17:44114372:CS1	0.950404	0.196855	0.00246267	0	0.00213841	0.00043922	rs17763199
Serum Phosphate	chr17:45545676:45584572:clu_12148:ENSG00000214425.7	Brain_Cerebellum	17:44114372:CS1	0.950404	0.196855	-0.00822947	0.415504	0.00213841	0.00043922	rs17763199
Serum Phosphate	chr17:45545676:45584572:clu_12421:ENSG00000214425.7	Esophagus_Junction	17:44114372:CS1	0.950404	0.196855	0.00251019	0	0.00213841	0.00043922	rs17763199
Serum Phosphate	chr17:45545676:45584572:clu_12574:ENSG00000214425.7	Heart_Atrial_Appendage	17:44114372:CS1	0.950404	0.196855	0.00297226	0.0997277	0.00213841	0.00043922	rs17763199
Serum Phosphate	chr17:45545676:45584572:clu_12683:ENSG00000214425.7	Muscle_Skeletal	17:44114372:CS1	0.950404	0.196855	0.00193943	0	0.00213841	0.00043922	rs17763199
Serum Phosphate	chr17:45545676:45584572:clu_12794:ENSG00000214425.7	Artery_Aorta	17:44114372:CS1	0.950404	0.196855	0.0024704	0	0.00213841	0.00043922	rs17763199
Serum Phosphate	chr17:45545676:45584572:clu_13086:ENSG00000214425.7	Esophagus_Mucosa	17:44114372:CS1	0.950404	0.196855	0.00503936	0.0943894	0.00312563	0.000651397	rs17763199~rs3874943
Serum Phosphate	chr17:45550732:45551440:clu_13086:ENSG00000214425.7	Esophagus_Mucosa	17:44114372:CS1	0.950404	0.196855	0.00230843	0	0.00213841	0.00043922	rs17763199
Serum Phosphate	chr17:45550732:45551440:clu_15271:ENSG00000214425.7	Thyroid	17:44114372:CS1	0.950404	0.196855	0.00643631	0.180947	0.00213841	0.00043922	rs17763199
Serum Phosphate	chr17:45550732:45551440:clu_15271:ENSG00000266504.1	Thyroid	17:44114372:CS1	0.950404	0.196855	0.00643631	0	0.00213841	0.00043922	rs17763199
Serum Phosphate	chr17:45551537:45584572:clu_12742:ENSG00000214425.7	Colon_Sigmoid	17:44114372:CS1	0.950404	0.196855	0.0210689	0.620772	0.00213841	0.00043922	rs17763199
Serum Phosphate	chr17:45551537:45584572:clu_13086:ENSG00000214425.7	Esophagus_Mucosa	17:44114372:CS1	0.950404	0.196855	0.00228196	0	0.00213841	0.00043922	rs17763199
Serum Phosphate	chr17:45551537:45584572:clu_13617:ENSG00000214425.7	Pituitary	17:44114372:CS1	0.950404	0.196855	0.00323093	0.101123	0.00213841	0.00043922	rs17763199
Serum Phosphate	chr17:45551537:45584572:clu_14764:ENSG00000214425.7	Nerve_Tibial	17:44114372:CS1	0.950404	0.196855	0.00340578	0.138281	0.00213841	0.00043922	rs17763199
Serum Phosphate	chr17:45551537:45584572:clu_15190:ENSG00000214425.7	Lung	17:44114372:CS1	0.950404	0.196855	0.00333209	0	0.00213841	0.00043922	rs17763199
Serum Phosphate	chr17:45551537:45584572:clu_15271:ENSG00000214425.7	Thyroid	17:44114372:CS1	0.950404	0.196855	0.00256037	0	0.00213841	0.00043922	rs17763199
Serum Phosphate	chr17:45551537:45584572:clu_15271:ENSG00000266504.1	Thyroid	17:44114372:CS1	0.950404	0.196855	0.00256037	0	0.00213841	0.00043922	rs17763199
Serum Phosphate	chr17:45560272:45584572:clu_12148:ENSG00000214425.7	Brain_Cerebellum	17:44114372:CS1	0.950404	0.196855	0.00533438	0	0.00213841	0.00043922	rs17763199
Serum Phosphate	chr17:45585243:45585702:clu_12148:ENSG00000214425.7	Brain_Cerebellum	17:44114372:CS1	0.950404	0.196855	0.0187867	0	0.00213841	0.00043922	rs17763199
Serum Phosphate	chr17:45620372:45621908:clu_13090:ENSG00000204650.14	Esophagus_Mucosa	17:44114372:CS1	0.950404	0.196855	-0.00511617	0	0.00213841	0.00043922	rs17763199
Serum Phosphate	chr17:45620372:45621908:clu_15275:ENSG00000204650.14	Thyroid	17:44114372:CS1	0.950404	0.196855	-0.00376947	0	0.00213841	0.00043922	rs17763199
Serum Phosphate	chr17:45621152:45621908:clu_13090:ENSG00000204650.14	Esophagus_Mucosa	17:44114372:CS1	0.950404	0.196855	0.00392007	0	0.00213841	0.00043922	rs17763199
Serum Phosphate	chr17:45621152:45621908:clu_15275:ENSG00000204650.14	Thyroid	17:44114372:CS1	0.950404	0.196855	0.00325317	0	0.00213841	0.00043922	rs17763199
Serum Phosphate	chr17:45622041:45629904:clu_13153:ENSG00000204650.14	Esophagus_Muscularis	17:44114372:CS1	0.950404	0.196855	-0.0072726	0.213994	0.00213841	0.00043922	rs17763199
Serum Phosphate	chr17:45627682:45629904:clu_15274:ENSG00000204650.14	Thyroid	17:44114372:CS1	0.950404	0.196855	0.00591124	0.159873	0.00213841	0.00043922	rs17763199
Serum Phosphate	chr17:45630158:45636283:clu_10952:ENSG00000204650.14	Pancreas	17:44114372:CS1	0.950404	0.196855	0.00579356	0	0.00213841	0.00043922	rs17763199
Serum Phosphate	chr17:45630158:45636283:clu_11188:ENSG00000204650.14	Heart_Left_Ventricle	17:44114372:CS1	0.950404	0.196855	0.00980966	0.351817	0.00213841	0.00043922	rs17763199
Serum Phosphate	chr17:45630158:45636283:clu_11199:ENSG00000204650.14	Adrenal_Gland	17:44114372:CS1	0.950404	0.196855	0.00360403	0.15916	0.00213841	0.00043922	rs17763199
Serum Phosphate	chr17:45630158:45636283:clu_11344:ENSG00000204650.14	Whole_Blood	17:44114372:CS1	0.950404	0.196855	0.00435348	0	0.00213841	0.00043922	rs17763199
Serum Phosphate	chr17:45630158:45636283:clu_11427:ENSG00000120088.14	Brain_Cortex	17:44114372:CS1	0.950404	0.196855	0.00398697	0	0.00213841	0.00043922	rs17763199
Serum Phosphate	chr17:45630158:45636283:clu_11427:ENSG00000204650.14	Brain_Cortex	17:44114372:CS1	0.950404	0.196855	0.00395773	0.100692	0.00213841	0.00043922	rs17763199
Serum Phosphate	chr17:45630158:45636283:clu_11699:ENSG00000204650.14	Fibroblasts	17:44114372:CS1	0.950404	0.196855	0.0022767	0	0.00213841	0.00043922	rs17763199
Serum Phosphate	chr17:45630158:45636283:clu_12152:ENSG00000120088.14	Brain_Cerebellum	17:44114372:CS1	0.950404	0.196855	0.00536674	0	0.00213841	0.00043922	rs17763199
Serum Phosphate	chr17:45630158:45636283:clu_12152:ENSG00000204650.14	Brain_Cerebellum	17:44114372:CS1	0.950404	0.196855	0.00522374	0.1597	0.00213841	0.00043922	rs17763199
Serum Phosphate	chr17:45630158:45636283:clu_12425:ENSG00000204650.14	Esophagus_Junction	17:44114372:CS1	0.950404	0.196855	0.00360207	0	0.00213841	0.00043922	rs17763199
Serum Phosphate	chr17:45630158:45636283:clu_12485:ENSG00000204650.14	Stomach	17:44114372:CS1	0.950404	0.196855	0.00344756	0.100905	0.00213841	0.00043922	rs17763199
Serum Phosphate	chr17:45630158:45636283:clu_12578:ENSG00000204650.14	Heart_Atrial_Appendage	17:44114372:CS1	0.950404	0.196855	0.0040739	0	0.00213841	0.00043922	rs17763199
Serum Phosphate	chr17:45630158:45636283:clu_12687:ENSG00000204650.14	Muscle_Skeletal	17:44114372:CS1	0.950404	0.196855	0.00346893	0	0.00213841	0.00043922	rs17763199
Serum Phosphate	chr17:45630158:45636283:clu_12797:ENSG00000204650.14	Artery_Aorta	17:44114372:CS1	0.950404	0.196855	0.00424256	0	0.00213841	0.00043922	rs17763199
Serum Phosphate	chr17:45630158:45636283:clu_13089:ENSG00000204650.14	Esophagus_Mucosa	17:44114372:CS1	0.950404	0.196855	0.00215314	0	0.00213841	0.00043922	rs17763199
Serum Phosphate	chr17:45630158:45636283:clu_13336:ENSG00000204650.14	Artery_Tibial	17:44114372:CS1	0.950404	0.196855	0.00258778	0	0.00213841	0.00043922	rs17763199
Serum Phosphate	chr17:45630158:45636283:clu_13621:ENSG00000204650.14	Pituitary	17:44114372:CS1	0.950404	0.196855	0.00274645	0	0.00213841	0.00043922	rs17763199
Serum Phosphate	chr17:45630158:45636283:clu_13717:ENSG00000204650.14	Colon_Transverse	17:44114372:CS1	0.950404	0.196855	0.00326892	0	0.00213841	0.00043922	rs17763199
Serum Phosphate	chr17:45630158:45636283:clu_14004:ENSG00000204650.14	Adipose_Visceral	17:44114372:CS1	0.950404	0.196855	0.002523	0	0.00213841	0.00043922	rs17763199
Serum Phosphate	chr17:45630158:45636283:clu_14498:ENSG00000204650.14	Adipose_Subcutaneous	17:44114372:CS1	0.950404	0.196855	0.00294343	0	0.00213841	0.00043922	rs17763199
Serum Phosphate	chr17:45630158:45636283:clu_14822:ENSG00000204650.14	Nerve_Tibial	17:44114372:CS1	0.950404	0.196855	0.00240894	0	0.00213841	0.00043922	rs17763199
Serum Phosphate	chr17:45630158:45636283:clu_15193:ENSG00000204650.14	Lung	17:44114372:CS1	0.950404	0.196855	0.00307971	0	0.00213841	0.00043922	rs17763199
Serum Phosphate	chr17:45630158:45636283:clu_15274:ENSG00000204650.14	Thyroid	17:44114372:CS1	0.950404	0.196855	0.00214712	0.0718497	0.00213841	0.00043922	rs17763199
Serum Phosphate	chr17:45630158:45645901:clu_11199:ENSG00000204650.14	Adrenal_Gland	17:44114372:CS1	0.950404	0.196855	-0.00598513	0	0.00213841	0.00043922	rs17763199
Serum Phosphate	chr17:45630158:45645901:clu_11427:ENSG00000120088.14	Brain_Cortex	17:44114372:CS1	0.950404	0.196855	-0.00374847	0	0.00213841	0.00043922	rs17763199
Serum Phosphate	chr17:45630158:45645901:clu_11427:ENSG00000204650.14	Brain_Cortex	17:44114372:CS1	0.950404	0.196855	-0.00371642	0	0.00213841	0.00043922	rs17763199
Serum Phosphate	chr17:45630158:45645901:clu_12152:ENSG00000120088.14	Brain_Cerebellum	17:44114372:CS1	0.950404	0.196855	-0.00336541	0	0.00213841	0.00043922	rs17763199
Serum Phosphate	chr17:45630158:45645901:clu_12152:ENSG00000204650.14	Brain_Cerebellum	17:44114372:CS1	0.950404	0.196855	-0.0033337	0.0972345	0.00213841	0.00043922	rs17763199
Serum Phosphate	chr17:45630158:45645901:clu_12425:ENSG00000204650.14	Esophagus_Junction	17:44114372:CS1	0.950404	0.196855	-0.002807	0.103849	0.00213841	0.00043922	rs17763199
Serum Phosphate	chr17:45630158:45645901:clu_12578:ENSG00000204650.14	Heart_Atrial_Appendage	17:44114372:CS1	0.950404	0.196855	-0.00311443	0	0.00213841	0.00043922	rs17763199
Serum Phosphate	chr17:45630158:45645901:clu_12747:ENSG00000204650.14	Colon_Sigmoid	17:44114372:CS1	0.950404	0.196855	-0.00277395	0	0.00213841	0.00043922	rs17763199
Serum Phosphate	chr17:45630158:45645901:clu_13089:ENSG00000204650.14	Esophagus_Mucosa	17:44114372:CS1	0.950404	0.196855	-0.00223413	0	0.00213841	0.00043922	rs17763199
Serum Phosphate	chr17:45630158:45645901:clu_13153:ENSG00000204650.14	Esophagus_Muscularis	17:44114372:CS1	0.950404	0.196855	-0.00231246	0.0847738	0.00213841	0.00043922	rs17763199
Serum Phosphate	chr17:45630158:45645901:clu_13621:ENSG00000204650.14	Pituitary	17:44114372:CS1	0.950404	0.196855	-0.00283971	0	0.00213841	0.00043922	rs17763199
Serum Phosphate	chr17:45630158:45645901:clu_14822:ENSG00000204650.14	Nerve_Tibial	17:44114372:CS1	0.950404	0.196855	-0.00235816	0	0.00213841	0.00043922	rs17763199
Serum Phosphate	chr17:45639520:45640389:clu_12687:ENSG00000204650.14	Muscle_Skeletal	17:44114372:CS1	0.950404	0.196855	0.00374939	0	0.00213841	0.00043922	rs17763199
Serum Phosphate	chr17:45639520:45645901:clu_12425:ENSG00000204650.14	Esophagus_Junction	17:44114372:CS1	0.950404	0.196855	0.00582835	0	0.00213841	0.00043922	rs17763199
Serum Phosphate	chr17:45639520:45645901:clu_13153:ENSG00000204650.14	Esophagus_Muscularis	17:44114372:CS1	0.950404	0.196855	0.00442378	0	0.00213841	0.00043922	rs17763199
Serum Phosphate	chr17:45639520:45645901:clu_13336:ENSG00000204650.14	Artery_Tibial	17:44114372:CS1	0.950404	0.196855	0.00545703	0	0.00213841	0.00043922	rs17763199
Serum Phosphate	chr17:45639520:45645901:clu_14822:ENSG00000204650.14	Nerve_Tibial	17:44114372:CS1	0.950404	0.196855	0.00486154	0.122856	0.00213841	0.00043922	rs17763199
Serum Phosphate	chr17:45640455:45645901:clu_13089:ENSG00000204650.14	Esophagus_Mucosa	17:44114372:CS1	0.950404	0.196855	-0.00420777	0	0.00213841	0.00043922	rs17763199
Serum Phosphate	chr17:45821440:45829215:clu_12155:ENSG00000120088.14	Brain_Cerebellum	17:44114372:CS1	0.950404	0.196855	0.0077144	0.234507	0.00213841	0.00043922	rs17763199
Serum Phosphate	chr17:45830940:45833138:clu_11430:ENSG00000120088.14	Brain_Cortex	17:44114372:CS1	0.950404	0.196855	0.00603782	0.225312	0.00213841	0.00043922	rs17763199
Serum Phosphate	chr17:45971945:45974385:clu_12689:ENSG00000186868.15	Muscle_Skeletal	17:44114372:CS1	0.950404	0.196855	-0.00291928	0	0.00213841	0.00043922	rs17763199
Serum Phosphate	chr17:45971945:45974385:clu_13092:ENSG00000186868.15	Esophagus_Mucosa	17:44114372:CS1	0.950404	0.196855	0.00247207	0	0.00213841	0.00043922	rs17763199
Serum Phosphate	chr17:45971945:45974385:clu_13628:ENSG00000186868.15	Pituitary	17:44114372:CS1	0.950404	0.196855	0.00407245	0	0.00213841	0.00043922	rs17763199
Serum Phosphate	chr17:45971945:45978375:clu_13092:ENSG00000186868.15	Esophagus_Mucosa	17:44114372:CS1	0.950404	0.196855	-0.00335461	0	0.00213841	0.00043922	rs17763199
Serum Phosphate	chr17:45971945:45978375:clu_13628:ENSG00000186868.15	Pituitary	17:44114372:CS1	0.950404	0.196855	-0.0038384	0	0.00213841	0.00043922	rs17763199
Serum Phosphate	chr17:45974471:45978375:clu_11434:ENSG00000186868.15	Brain_Cortex	17:44114372:CS1	0.950404	0.196855	-0.00616003	0	0.00213841	0.00043922	rs17763199
Serum Phosphate	chr17:45974471:45978375:clu_12689:ENSG00000186868.15	Muscle_Skeletal	17:44114372:CS1	0.950404	0.196855	-0.00263122	0.0794236	0.00213841	0.00043922	rs17763199
Serum Phosphate	chr17:45974471:45978375:clu_13092:ENSG00000186868.15	Esophagus_Mucosa	17:44114372:CS1	0.950404	0.196855	0.00240863	0.06539	0.00213841	0.00043922	rs17763199
Serum Phosphate	chr17:45974471:45978375:clu_13628:ENSG00000186868.15	Pituitary	17:44114372:CS1	0.950404	0.196855	0.00398563	0	0.00213841	0.00043922	rs17763199
Serum Phosphate	chr17:45978440:45982866:clu_12689:ENSG00000186868.15	Muscle_Skeletal	17:44114372:CS1	0.950404	0.196855	0.00344974	0.0887968	0.00213841	0.00043922	rs17763199
Serum Phosphate	chr17:45978440:45987040:clu_12750:ENSG00000186868.15	Colon_Sigmoid	17:44114372:CS1	0.950404	0.196855	-0.00322584	0.094943	0.00213841	0.00043922	rs17763199
Serum Phosphate	chr17:45978440:45987040:clu_13093:ENSG00000186868.15	Esophagus_Mucosa	17:44114372:CS1	0.950404	0.196855	-0.00564943	0	0.00213841	0.00043922	rs17763199
Serum Phosphate	chr17:45978440:45987040:clu_13720:ENSG00000186868.15	Colon_Transverse	17:44114372:CS1	0.950404	0.196855	-0.00383452	0.112399	0.00213841	0.00043922	rs17763199
Serum Phosphate	chr17:45987095:45989878:clu_11192:ENSG00000186868.15	Heart_Left_Ventricle	17:44114372:CS1	0.950404	0.196855	-0.0169357	0	0.00213841	0.00043922	rs17763199
Serum Phosphate	chr17:45987095:45989878:clu_12690:ENSG00000186868.15	Muscle_Skeletal	17:44114372:CS1	0.950404	0.196855	-0.00217684	0.0644317	0.00213841	0.00043922	rs17763199
Serum Phosphate	chr17:45987095:45989878:clu_13094:ENSG00000186868.15	Esophagus_Mucosa	17:44114372:CS1	0.950404	0.196855	-0.00428202	0	0.00213841	0.00043922	rs17763199
Serum Phosphate	chr17:45987095:45989979:clu_12690:ENSG00000186868.15	Muscle_Skeletal	17:44114372:CS1	0.950404	0.196855	-0.00255165	0	0.00213841	0.00043922	rs17763199
Serum Phosphate	chr17:45987095:45991460:clu_11192:ENSG00000186868.15	Heart_Left_Ventricle	17:44114372:CS1	0.950404	0.196855	0.00529434	0	0.00213841	0.00043922	rs17763199
Serum Phosphate	chr17:45987095:45991460:clu_11435:ENSG00000186868.15	Brain_Cortex	17:44114372:CS1	0.950404	0.196855	0.011991	0.335766	0.00213841	0.00043922	rs17763199
Serum Phosphate	chr17:45987095:45991460:clu_13094:ENSG00000186868.15	Esophagus_Mucosa	17:44114372:CS1	0.950404	0.196855	0.00251391	0.0866185	0.00213841	0.00043922	rs17763199
Serum Phosphate	chr17:45987095:45991460:clu_13630:ENSG00000186868.15	Pituitary	17:44114372:CS1	0.950404	0.196855	0.00615551	0.185409	0.00213841	0.00043922	rs17763199
Serum Phosphate	chr17:45991586:45996399:clu_12691:ENSG00000186868.15	Muscle_Skeletal	17:44114372:CS1	0.950404	0.196855	0.0120372	0.0956846	0.0152285	0.00331324	rs142822273~rs17763199
Serum Phosphate	chr17:46034282:46038538:clu_13342:ENSG00000120071.13	Artery_Tibial	17:44114372:CS1	0.950404	0.196855	-0.0105787	0	0.00213841	0.00043922	rs17763199
Serum Phosphate	chr17:46034282:46038538:clu_15199:ENSG00000120071.13	Lung	17:44114372:CS1	0.950404	0.196855	-0.00603114	0	0.00213841	0.00043922	rs17763199
Serum Phosphate	chr17:46034285:46038538:clu_13342:ENSG00000120071.13	Artery_Tibial	17:44114372:CS1	0.950404	0.196855	0.0109742	0	0.00213841	0.00043922	rs17763199
Serum Phosphate	chr17:46034285:46038538:clu_15199:ENSG00000120071.13	Lung	17:44114372:CS1	0.950404	0.196855	0.00727599	0.237921	0.00213841	0.00043922	rs17763199
Serum Phosphate	chr17:46038686:46039702:clu_11207:ENSG00000120071.13	Adrenal_Gland	17:44114372:CS1	0.950404	0.196855	-0.0197289	0	0.00213841	0.00043922	rs17763199
Serum Phosphate	chr17:46038686:46039702:clu_11887:ENSG00000120071.13	Spleen	17:44114372:CS1	0.950404	0.196855	-0.0111242	0	0.00213841	0.00043922	rs17763199
Serum Phosphate	chr17:46038686:46039702:clu_12493:ENSG00000120071.13	Stomach	17:44114372:CS1	0.950404	0.196855	-0.0125279	0.443902	0.00213841	0.00043922	rs17763199
Serum Phosphate	chr17:46038686:46039702:clu_13099:ENSG00000120071.13	Esophagus_Mucosa	17:44114372:CS1	0.950404	0.196855	-0.00339072	0	0.00213841	0.00043922	rs17763199
Serum Phosphate	chr17:46038686:46039702:clu_14010:ENSG00000120071.13	Adipose_Visceral	17:44114372:CS1	0.950404	0.196855	-0.0045923	0	0.00213841	0.00043922	rs17763199
Serum Phosphate	chr17:46038686:46039702:clu_14505:ENSG00000120071.13	Adipose_Subcutaneous	17:44114372:CS1	0.950404	0.196855	-0.00396002	0.103538	0.00213841	0.00043922	rs17763199
Serum Phosphate	chr17:46038686:46039702:clu_14829:ENSG00000120071.13	Nerve_Tibial	17:44114372:CS1	0.950404	0.196855	-0.00337989	0	0.00213841	0.00043922	rs17763199
Serum Phosphate	chr17:46038686:46039702:clu_15200:ENSG00000120071.13	Lung	17:44114372:CS1	0.950404	0.196855	-0.0229504	0.855372	0.00213841	0.00043922	rs17763199
Serum Phosphate	chr17:46038686:46039702:clu_15282:ENSG00000120071.13	Thyroid	17:44114372:CS1	0.950404	0.196855	-0.00485517	0	0.00213841	0.00043922	rs17763199
Serum Phosphate	chr17:46039215:46039702:clu_13343:ENSG00000120071.13	Artery_Tibial	17:44114372:CS1	0.950404	0.196855	0.00712033	0	0.00213841	0.00043922	rs17763199
Serum Phosphate	chr17:46039215:46039702:clu_13724:ENSG00000120071.13	Colon_Transverse	17:44114372:CS1	0.950404	0.196855	0.00641983	0	0.00213841	0.00043922	rs17763199
Serum Phosphate	chr17:46039215:46039702:clu_15200:ENSG00000120071.13	Lung	17:44114372:CS1	0.950404	0.196855	0.0117877	0.37722	0.00213841	0.00043922	rs17763199
Serum Phosphate	chr17:46039215:46039702:clu_15282:ENSG00000120071.13	Thyroid	17:44114372:CS1	0.950404	0.196855	0.00402573	0	0.00213841	0.00043922	rs17763199
Serum Phosphate	chr17:46094701:46170855:clu_10963:ENSG00000120071.13	Pancreas	17:44114372:CS1	0.950404	0.196855	0.00250197	0	0.00213841	0.00043922	rs17763199
Serum Phosphate	chr17:46094701:46170855:clu_11198:ENSG00000120071.13	Heart_Left_Ventricle	17:44114372:CS1	0.950404	0.196855	0.00220461	0	0.00213841	0.00043922	rs17763199
Serum Phosphate	chr17:46094701:46170855:clu_11209:ENSG00000120071.13	Adrenal_Gland	17:44114372:CS1	0.950404	0.196855	0.00271774	0	0.00213841	0.00043922	rs17763199
Serum Phosphate	chr17:46094701:46170855:clu_11440:ENSG00000120071.13	Brain_Cortex	17:44114372:CS1	0.950404	0.196855	0.00286677	0	0.00213841	0.00043922	rs17763199
Serum Phosphate	chr17:46094701:46170855:clu_11710:ENSG00000120071.13	Fibroblasts	17:44114372:CS1	0.950404	0.196855	0.00209522	0	0.00213841	0.00043922	rs17763199
Serum Phosphate	chr17:46094701:46170855:clu_11890:ENSG00000120071.13	Spleen	17:44114372:CS1	0.950404	0.196855	0.0027681	0	0.00213841	0.00043922	rs17763199
Serum Phosphate	chr17:46094701:46170855:clu_12435:ENSG00000120071.13	Esophagus_Junction	17:44114372:CS1	0.950404	0.196855	0.00234133	0	0.00213841	0.00043922	rs17763199
Serum Phosphate	chr17:46094701:46170855:clu_12496:ENSG00000120071.13	Stomach	17:44114372:CS1	0.950404	0.196855	0.00238285	0	0.00213841	0.00043922	rs17763199
Serum Phosphate	chr17:46094701:46170855:clu_12588:ENSG00000120071.13	Heart_Atrial_Appendage	17:44114372:CS1	0.950404	0.196855	0.00216619	0	0.00213841	0.00043922	rs17763199
Serum Phosphate	chr17:46094701:46170855:clu_12758:ENSG00000120071.13	Colon_Sigmoid	17:44114372:CS1	0.950404	0.196855	0.00234578	0	0.00213841	0.00043922	rs17763199
Serum Phosphate	chr17:46094701:46170855:clu_12808:ENSG00000120071.13	Artery_Aorta	17:44114372:CS1	0.950404	0.196855	0.00218224	0	0.00213841	0.00043922	rs17763199
Serum Phosphate	chr17:46094701:46170855:clu_13102:ENSG00000120071.13	Esophagus_Mucosa	17:44114372:CS1	0.950404	0.196855	0.00205088	0	0.00213841	0.00043922	rs17763199
Serum Phosphate	chr17:46094701:46170855:clu_13164:ENSG00000120071.13	Esophagus_Muscularis	17:44114372:CS1	0.950404	0.196855	0.00211367	0	0.00213841	0.00043922	rs17763199
Serum Phosphate	chr17:46094701:46170855:clu_13637:ENSG00000120071.13	Pituitary	17:44114372:CS1	0.950404	0.196855	0.0026102	0	0.00213841	0.00043922	rs17763199
Serum Phosphate	chr17:46094701:46170855:clu_15285:ENSG00000120071.13	Thyroid	17:44114372:CS1	0.950404	0.196855	0.0074939	0.107633	0.00861036	0.00184207	rs142822273~rs17763199
Serum Phosphate	ENSG00000232300	Artery_Coronary	17:45548500:CS1	0.952855	0.184823	-0.0339694	0.78885	0.00459166	0.000889014	rs199913382
Serum Phosphate	ENSG00000232300	Brain_Cerebellum	17:45548500:CS1	0.952855	0.184823	-0.00783326	0	0.00459166	0.000889014	rs199913382
Serum Phosphate	ENSG00000232300	Esophagus_Muscularis	17:45548500:CS1	0.952855	0.184823	-0.00734155	0.10185	0.00459166	0.000889014	rs199913382
Serum Phosphate	ENSG00000232300	Pituitary	17:45548500:CS1	0.952855	0.184823	-0.0100564	0.130524	0.00459166	0.000889014	rs199913382
Serum Phosphate	ENSG00000261575	Adipose_Subcutaneous	17:45548500:CS1	0.952855	0.184823	-0.00705665	0	0.00459166	0.000889014	rs199913382
Serum Phosphate	ENSG00000261575	Adipose_Visceral	17:45548500:CS1	0.952855	0.184823	-0.0083504	0.149766	0.00459166	0.000889014	rs199913382
Serum Phosphate	ENSG00000261575	Artery_Aorta	17:45548500:CS1	0.952855	0.184823	-0.00756413	0.147052	0.00459166	0.000889014	rs199913382
Serum Phosphate	ENSG00000261575	Artery_Coronary	17:45548500:CS1	0.952855	0.184823	-0.0159642	0.231707	0.00459166	0.000889014	rs199913382
Serum Phosphate	ENSG00000261575	Artery_Tibial	17:45548500:CS1	0.952855	0.184823	-0.00752994	0	0.00459166	0.000889014	rs199913382
Serum Phosphate	ENSG00000261575	Brain_Cerebellum	17:45548500:CS1	0.952855	0.184823	-0.00677474	0.110887	0.00459166	0.000889014	rs199913382
Serum Phosphate	ENSG00000261575	Colon_Sigmoid	17:45548500:CS1	0.952855	0.184823	-0.00780456	0	0.00459166	0.000889014	rs199913382
Serum Phosphate	ENSG00000261575	Colon_Transverse	17:45548500:CS1	0.952855	0.184823	-0.00769601	0.0977665	0.00459166	0.000889014	rs199913382
Serum Phosphate	ENSG00000261575	Brain_Cortex	17:45548500:CS1	0.952855	0.184823	-0.00800447	0.133336	0.00459166	0.000889014	rs199913382
Serum Phosphate	ENSG00000261575	Esophagus_Junction	17:45548500:CS1	0.952855	0.184823	-0.0071039	0	0.00459166	0.000889014	rs199913382
Serum Phosphate	ENSG00000261575	Esophagus_Mucosa	17:45548500:CS1	0.952855	0.184823	-0.00577254	0.0858591	0.00459166	0.000889014	rs199913382
Serum Phosphate	ENSG00000261575	Fibroblasts	17:45548500:CS1	0.952855	0.184823	-0.00726525	0	0.00459166	0.000889014	rs199913382
Serum Phosphate	ENSG00000261575	Heart_Atrial_Appendage	17:45548500:CS1	0.952855	0.184823	-0.0075809	0.159676	0.00459166	0.000889014	rs199913382
Serum Phosphate	ENSG00000261575	Lung	17:45548500:CS1	0.952855	0.184823	-0.00993189	0.211938	0.00459166	0.000889014	rs199913382
Serum Phosphate	ENSG00000261575	Lymphocytes	17:45548500:CS1	0.952855	0.184823	-0.0133135	0.215652	0.00459166	0.000889014	rs199913382
Serum Phosphate	ENSG00000261575	Muscle_Skeletal	17:45548500:CS1	0.952855	0.184823	-0.00869695	0.177609	0.00459166	0.000889014	rs199913382
Serum Phosphate	ENSG00000261575	Nerve_Tibial	17:45548500:CS1	0.952855	0.184823	-0.00611925	0	0.00459166	0.000889014	rs199913382
Serum Phosphate	ENSG00000261575	Pancreas	17:45548500:CS1	0.952855	0.184823	-0.00658971	0.142647	0.00459166	0.000889014	rs199913382
Serum Phosphate	ENSG00000261575	Pituitary	17:45548500:CS1	0.952855	0.184823	-0.0077028	0	0.00459166	0.000889014	rs199913382
Serum Phosphate	ENSG00000261575	Small_Intestine	17:45548500:CS1	0.952855	0.184823	-0.00966795	0	0.00459166	0.000889014	rs199913382
Serum Phosphate	ENSG00000261575	Spleen	17:45548500:CS1	0.952855	0.184823	-0.00815153	0.108282	0.00459166	0.000889014	rs199913382
Serum Phosphate	ENSG00000261575	Thyroid	17:45548500:CS1	0.952855	0.184823	-0.00626117	0.0870202	0.00459166	0.000889014	rs199913382
Serum Phosphate	ENSG00000262372	Esophagus_Muscularis	17:45548500:CS1	0.952855	0.184823	0.0444259	0	0.00459166	0.000889014	rs199913382
Serum Phosphate	ENSG00000262372	Thyroid	17:45548500:CS1	0.952855	0.184823	0.029419	0.390484	0.00459166	0.000889014	rs199913382
Serum Phosphate	ENSG00000262539	Adrenal_Gland	17:45548500:CS1	0.952855	0.184823	-0.00673338	0.112169	0.00459166	0.000889014	rs199913382
Serum Phosphate	ENSG00000262539	Artery_Aorta	17:45548500:CS1	0.952855	0.184823	-0.00501788	0	0.00459166	0.000889014	rs199913382
Serum Phosphate	ENSG00000262539	Artery_Coronary	17:45548500:CS1	0.952855	0.184823	-0.00704582	0.11763	0.00459166	0.000889014	rs199913382
Serum Phosphate	ENSG00000262539	Brain_Cerebellum	17:45548500:CS1	0.952855	0.184823	-0.00683957	0.113228	0.00459166	0.000889014	rs199913382
Serum Phosphate	ENSG00000262539	Colon_Transverse	17:45548500:CS1	0.952855	0.184823	-0.00542816	0.098842	0.00459166	0.000889014	rs199913382
Serum Phosphate	ENSG00000262539	Brain_Cortex	17:45548500:CS1	0.952855	0.184823	-0.0070753	0.124514	0.00459166	0.000889014	rs199913382
Serum Phosphate	ENSG00000262539	Esophagus_Junction	17:45548500:CS1	0.952855	0.184823	-0.00554836	0	0.00459166	0.000889014	rs199913382
Serum Phosphate	ENSG00000262539	Heart_Atrial_Appendage	17:45548500:CS1	0.952855	0.184823	-0.0051989	0	0.00459166	0.000889014	rs199913382
Serum Phosphate	ENSG00000262539	Heart_Left_Ventricle	17:45548500:CS1	0.952855	0.184823	-0.00519935	0.116513	0.00459166	0.000889014	rs199913382
Serum Phosphate	ENSG00000262539	Liver	17:45548500:CS1	0.952855	0.184823	-0.0068917	0.0934684	0.00459166	0.000889014	rs199913382
Serum Phosphate	ENSG00000262539	Lymphocytes	17:45548500:CS1	0.952855	0.184823	-0.0087128	0.117486	0.00459166	0.000889014	rs199913382
Serum Phosphate	ENSG00000262539	Pancreas	17:45548500:CS1	0.952855	0.184823	-0.00600129	0.0852761	0.00459166	0.000889014	rs199913382
Serum Phosphate	ENSG00000262539	Pituitary	17:45548500:CS1	0.952855	0.184823	-0.00632736	0.115824	0.00459166	0.000889014	rs199913382
Serum Phosphate	ENSG00000262539	Small_Intestine	17:45548500:CS1	0.952855	0.184823	-0.00751533	0.0923364	0.00459166	0.000889014	rs199913382
Serum Phosphate	ENSG00000262539	Spleen	17:45548500:CS1	0.952855	0.184823	-0.00685229	0.132891	0.00459166	0.000889014	rs199913382
Serum Phosphate	ENSG00000262539	Stomach	17:45548500:CS1	0.952855	0.184823	-0.00570279	0.0872841	0.00459166	0.000889014	rs199913382
Serum Phosphate	ENSG00000262881	Liver	17:45548500:CS1	0.952855	0.184823	0.00695459	0.119029	0.00459166	0.000889014	rs199913382
Serum Phosphate	ENSG00000264589	Brain_Cerebellum	17:45548500:CS1	0.952855	0.184823	0.0446223	0	0.00459166	0.000889014	rs199913382
Serum Phosphate	ENSG00000264589	Muscle_Skeletal	17:45548500:CS1	0.952855	0.184823	0.00647481	0.120216	0.00459166	0.000889014	rs199913382
Serum Phosphate	ENSG00000274883	Liver	17:45548500:CS1	0.952855	0.184823	0.00779377	0.114551	0.00459166	0.000889014	rs199913382
Serum Phosphate	KANSL1	Small_Intestine	17:45548500:CS1	0.952855	0.184823	-0.0122716	0.19117	0.00459166	0.000889014	rs199913382
Serum Phosphate	KANSL1-AS1	Adrenal_Gland	17:45548500:CS1	0.952855	0.184823	-0.00673368	0	0.00459166	0.000889014	rs199913382
Serum Phosphate	KANSL1-AS1	Artery_Aorta	17:45548500:CS1	0.952855	0.184823	-0.0051441	0.119698	0.00476551	0.000924944	rs199913382~rs199532
Serum Phosphate	KANSL1-AS1	Artery_Coronary	17:45548500:CS1	0.952855	0.184823	-0.0068542	0.0844848	0.00459166	0.000889014	rs199913382
Serum Phosphate	KANSL1-AS1	Brain_Cerebellum	17:45548500:CS1	0.952855	0.184823	-0.00683655	0	0.00459166	0.000889014	rs199913382
Serum Phosphate	KANSL1-AS1	Heart_Atrial_Appendage	17:45548500:CS1	0.952855	0.184823	-0.00519537	0.0656469	0.00459166	0.000889014	rs199913382
Serum Phosphate	KANSL1-AS1	Heart_Left_Ventricle	17:45548500:CS1	0.952855	0.184823	-0.00504678	0	0.00459166	0.000889014	rs199913382
Serum Phosphate	KANSL1-AS1	Liver	17:45548500:CS1	0.952855	0.184823	-0.00683156	0.135159	0.00459166	0.000889014	rs199913382
Serum Phosphate	KANSL1-AS1	Lymphocytes	17:45548500:CS1	0.952855	0.184823	-0.00885526	0	0.00459166	0.000889014	rs199913382
Serum Phosphate	KANSL1-AS1	Small_Intestine	17:45548500:CS1	0.952855	0.184823	-0.0074437	0.112331	0.00459166	0.000889014	rs199913382
Serum Phosphate	KANSL1-AS1	Spleen	17:45548500:CS1	0.952855	0.184823	-0.00699465	0.145926	0.00459166	0.000889014	rs199913382
Serum Phosphate	KANSL1-AS1	Stomach	17:45548500:CS1	0.952855	0.184823	-0.00558018	0	0.00459166	0.000889014	rs199913382
Serum Phosphate	MAPK8IP1P1	Adipose_Subcutaneous	17:45548500:CS1	0.952855	0.184823	-0.00937377	0.099745	0.00984183	0.00194874	rs3874943~rs199913382
Serum Phosphate	MAPK8IP1P1	Adipose_Visceral	17:45548500:CS1	0.952855	0.184823	-0.00482475	0	0.00459166	0.000889014	rs199913382
Serum Phosphate	MAPK8IP1P1	Adrenal_Gland	17:45548500:CS1	0.952855	0.184823	-0.00737905	0.102479	0.00459166	0.000889014	rs199913382
Serum Phosphate	MAPK8IP1P1	Brain_Cerebellum	17:45548500:CS1	0.952855	0.184823	-0.00705566	0	0.00459166	0.000889014	rs199913382
Serum Phosphate	MAPK8IP1P1	Colon_Sigmoid	17:45548500:CS1	0.952855	0.184823	-0.00575087	0.06944	0.00459166	0.000889014	rs199913382
Serum Phosphate	MAPK8IP1P1	Colon_Transverse	17:45548500:CS1	0.952855	0.184823	-0.00551481	0.119694	0.00459166	0.000889014	rs199913382
Serum Phosphate	MAPK8IP1P1	Brain_Cortex	17:45548500:CS1	0.952855	0.184823	-0.00735866	0.0933722	0.00459166	0.000889014	rs199913382
Serum Phosphate	MAPK8IP1P1	Esophagus_Junction	17:45548500:CS1	0.952855	0.184823	-0.00565992	0.093689	0.00459166	0.000889014	rs199913382
Serum Phosphate	MAPK8IP1P1	Esophagus_Muscularis	17:45548500:CS1	0.952855	0.184823	-0.00527195	0.0695225	0.00522992	0.00104911	rs3874943~rs199913382
Serum Phosphate	MAPK8IP1P1	Heart_Atrial_Appendage	17:45548500:CS1	0.952855	0.184823	-0.00564443	0.0716228	0.00459166	0.000889014	rs199913382
Serum Phosphate	MAPK8IP1P1	Liver	17:45548500:CS1	0.952855	0.184823	-0.00734555	0.123086	0.00459166	0.000889014	rs199913382
Serum Phosphate	MAPK8IP1P1	Lung	17:45548500:CS1	0.952855	0.184823	-0.00468752	0.0620317	0.00459166	0.000889014	rs199913382
Serum Phosphate	MAPK8IP1P1	Nerve_Tibial	17:45548500:CS1	0.952855	0.184823	-0.00486	0	0.00459166	0.000889014	rs199913382
Serum Phosphate	MAPK8IP1P1	Pituitary	17:45548500:CS1	0.952855	0.184823	-0.00644739	0	0.00459166	0.000889014	rs199913382
Serum Phosphate	MAPK8IP1P1	Small_Intestine	17:45548500:CS1	0.952855	0.184823	-0.00774288	0.141761	0.00459166	0.000889014	rs199913382
Serum Phosphate	MAPK8IP1P1	Spleen	17:45548500:CS1	0.952855	0.184823	-0.00692488	0.16217	0.00459166	0.000889014	rs199913382
Serum Phosphate	MAPK8IP1P1	Stomach	17:45548500:CS1	0.952855	0.184823	-0.00591906	0.104794	0.00459166	0.000889014	rs199913382
Serum Phosphate	MAPT	Adipose_Visceral	17:45548500:CS1	0.952855	0.184823	-0.0434769	0.37602	0.0173781	0.00353618	rs3874943~rs199913382
Serum Phosphate	MAPT	Brain_Cerebellum	17:45548500:CS1	0.952855	0.184823	0.0159922	0	0.00459166	0.000889014	rs199913382
Serum Phosphate	MAPT	Lung	17:45548500:CS1	0.952855	0.184823	-0.00523313	0.0680304	0.00459166	0.000889014	rs199913382
Serum Phosphate	MAPT	Spleen	17:45548500:CS1	0.952855	0.184823	-0.0110342	0.148271	0.00459166	0.000889014	rs199913382
Serum Phosphate	MAPT-IT1	Brain_Cerebellum	17:45548500:CS1	0.952855	0.184823	-0.00981437	0	0.00459166	0.000889014	rs199913382
Serum Phosphate	MAPT-IT1	Liver	17:45548500:CS1	0.952855	0.184823	0.00919054	0.162098	0.00459166	0.000889014	rs199913382
Serum Phosphate	NSF	Artery_Aorta	17:45548500:CS1	0.952855	0.184823	0.0137625	0	0.00459166	0.000889014	rs199913382
Serum Phosphate	NSF	Artery_Tibial	17:45548500:CS1	0.952855	0.184823	0.0154266	0	0.00459166	0.000889014	rs199913382
Serum Phosphate	NSF	Esophagus_Junction	17:45548500:CS1	0.952855	0.184823	0.0310153	0.629416	0.00459166	0.000889014	rs199913382
Serum Phosphate	NSF	Fibroblasts	17:45548500:CS1	0.952855	0.184823	-0.0135203	0	0.00541141	0.00108611	rs3874943~rs199913382
Serum Phosphate	WNT3	Adrenal_Gland	17:45548500:CS1	0.952855	0.184823	-0.0101388	0.203169	0.00459166	0.000889014	rs199913382
Serum Phosphate	WNT3	Artery_Aorta	17:45548500:CS1	0.952855	0.184823	-0.00785484	0.106653	0.00459166	0.000889014	rs199913382
Serum Phosphate	WNT3	Artery_Coronary	17:45548500:CS1	0.952855	0.184823	-0.0148261	0.248154	0.00459166	0.000889014	rs199913382
Serum Phosphate	WNT3	Colon_Sigmoid	17:45548500:CS1	0.952855	0.184823	-0.00895903	0	0.00459166	0.000889014	rs199913382
Serum Phosphate	WNT3	Esophagus_Junction	17:45548500:CS1	0.952855	0.184823	-0.00814191	0.1159	0.00459166	0.000889014	rs199913382
Serum Phosphate	WNT3	Esophagus_Muscularis	17:45548500:CS1	0.952855	0.184823	-0.0074953	0.144704	0.00459166	0.000889014	rs199913382
Serum Phosphate	WNT3	Heart_Atrial_Appendage	17:45548500:CS1	0.952855	0.184823	-0.0122931	0.249174	0.00459166	0.000889014	rs199913382
Serum Phosphate	WNT3	Heart_Left_Ventricle	17:45548500:CS1	0.952855	0.184823	-0.00915911	0.127972	0.00459166	0.000889014	rs199913382
Serum Phosphate	WNT3	Lung	17:45548500:CS1	0.952855	0.184823	-0.00680812	0.0878293	0.00459166	0.000889014	rs199913382
Serum Phosphate	WNT3	Muscle_Skeletal	17:45548500:CS1	0.952855	0.184823	-0.0130623	0.202962	0.00459166	0.000889014	rs199913382
Serum Phosphate	WNT3	Nerve_Tibial	17:45548500:CS1	0.952855	0.184823	-0.00743231	0	0.00459166	0.000889014	rs199913382
Serum Phosphate	WNT3	Pancreas	17:45548500:CS1	0.952855	0.184823	-0.00759154	0.110182	0.00459166	0.000889014	rs199913382
Serum Phosphate	WNT3	Pituitary	17:45548500:CS1	0.952855	0.184823	-0.00861551	0.154004	0.00459166	0.000889014	rs199913382
Serum Phosphate	WNT3	Stomach	17:45548500:CS1	0.952855	0.184823	-0.00983448	0.163726	0.00459166	0.000889014	rs199913382
Serum Phosphate	WNT3	Thyroid	17:45548500:CS1	0.952855	0.184823	-0.00500869	0.0710203	0.00459166	0.000889014	rs199913382
Serum Phosphate	chr17:45894686:45962321:clu_13627:ENSG00000186868.15	Pituitary	17:45548500:CS1	0.952855	0.184823	-0.0407297	0	0.00459166	0.000889014	rs199913382
Serum Phosphate	chr17:45971945:45974385:clu_11434:ENSG00000186868.15	Brain_Cortex	17:45548500:CS1	0.952855	0.184823	-0.00909568	0.131651	0.00459166	0.000889014	rs199913382
Serum Phosphate	chr17:45971945:45974385:clu_12689:ENSG00000186868.15	Muscle_Skeletal	17:45548500:CS1	0.952855	0.184823	-0.00710544	0.0884903	0.00459166	0.000889014	rs199913382
Serum Phosphate	chr17:45971945:45974385:clu_13092:ENSG00000186868.15	Esophagus_Mucosa	17:45548500:CS1	0.952855	0.184823	0.00585337	0.0999645	0.00459166	0.000889014	rs199913382
Serum Phosphate	chr17:45971945:45974385:clu_13628:ENSG00000186868.15	Pituitary	17:45548500:CS1	0.952855	0.184823	0.00935016	0.14895	0.00459166	0.000889014	rs199913382
Serum Phosphate	chr17:45971945:45978375:clu_11434:ENSG00000186868.15	Brain_Cortex	17:45548500:CS1	0.952855	0.184823	0.0288699	0.454869	0.00459166	0.000889014	rs199913382
Serum Phosphate	chr17:45971945:45978375:clu_12580:ENSG00000186868.15	Heart_Atrial_Appendage	17:45548500:CS1	0.952855	0.184823	0.0386993	0.580077	0.00459166	0.000889014	rs199913382
Serum Phosphate	chr17:45971945:45978375:clu_12689:ENSG00000186868.15	Muscle_Skeletal	17:45548500:CS1	0.952855	0.184823	0.020384	0.375644	0.00459166	0.000889014	rs199913382
Serum Phosphate	chr17:45971945:45978375:clu_13092:ENSG00000186868.15	Esophagus_Mucosa	17:45548500:CS1	0.952855	0.184823	-0.00797199	0	0.00459166	0.000889014	rs199913382
Serum Phosphate	chr17:45971945:45978375:clu_13628:ENSG00000186868.15	Pituitary	17:45548500:CS1	0.952855	0.184823	-0.00887846	0	0.00459166	0.000889014	rs199913382
Serum Phosphate	chr17:45974471:45978375:clu_11434:ENSG00000186868.15	Brain_Cortex	17:45548500:CS1	0.952855	0.184823	-0.0103624	0.14193	0.00459166	0.000889014	rs199913382
Serum Phosphate	chr17:45974471:45978375:clu_12689:ENSG00000186868.15	Muscle_Skeletal	17:45548500:CS1	0.952855	0.184823	-0.00624015	0	0.00459166	0.000889014	rs199913382
Serum Phosphate	chr17:45974471:45978375:clu_13092:ENSG00000186868.15	Esophagus_Mucosa	17:45548500:CS1	0.952855	0.184823	0.00574688	0.118663	0.00459166	0.000889014	rs199913382
Serum Phosphate	chr17:45978440:45982866:clu_12689:ENSG00000186868.15	Muscle_Skeletal	17:45548500:CS1	0.952855	0.184823	0.0081449	0.110248	0.00459166	0.000889014	rs199913382
Serum Phosphate	chr17:45978440:45982866:clu_12750:ENSG00000186868.15	Colon_Sigmoid	17:45548500:CS1	0.952855	0.184823	0.0126621	0	0.00514002	0.0010308	rs3874943~rs199913382
Serum Phosphate	chr17:45978440:45982866:clu_14006:ENSG00000186868.15	Adipose_Visceral	17:45548500:CS1	0.952855	0.184823	0.0132843	0.229318	0.00459166	0.000889014	rs199913382
Serum Phosphate	chr17:45978440:45982866:clu_14500:ENSG00000186868.15	Adipose_Subcutaneous	17:45548500:CS1	0.952855	0.184823	0.0564121	0.982038	0.00459166	0.000889014	rs199913382
Serum Phosphate	chr17:45978440:45987040:clu_12750:ENSG00000186868.15	Colon_Sigmoid	17:45548500:CS1	0.952855	0.184823	-0.00744897	0	0.00459166	0.000889014	rs199913382
Serum Phosphate	chr17:45978440:45987040:clu_13093:ENSG00000186868.15	Esophagus_Mucosa	17:45548500:CS1	0.952855	0.184823	-0.0106066	0.145408	0.00459166	0.000889014	rs199913382
Serum Phosphate	chr17:45978440:45987040:clu_13156:ENSG00000186868.15	Esophagus_Muscularis	17:45548500:CS1	0.952855	0.184823	-0.0114777	0	0.00459166	0.000889014	rs199913382
Serum Phosphate	chr17:45978440:45987040:clu_13720:ENSG00000186868.15	Colon_Transverse	17:45548500:CS1	0.952855	0.184823	-0.00920586	0	0.00459166	0.000889014	rs199913382
Serum Phosphate	chr17:45987095:45989878:clu_11192:ENSG00000186868.15	Heart_Left_Ventricle	17:45548500:CS1	0.952855	0.184823	-0.0180651	0	0.00459166	0.000889014	rs199913382
Serum Phosphate	chr17:45987095:45989878:clu_11435:ENSG00000186868.15	Brain_Cortex	17:45548500:CS1	0.952855	0.184823	-0.0327775	0.617492	0.00459166	0.000889014	rs199913382
Serum Phosphate	chr17:45987095:45989878:clu_13094:ENSG00000186868.15	Esophagus_Mucosa	17:45548500:CS1	0.952855	0.184823	-0.00878144	0	0.00459166	0.000889014	rs199913382
Serum Phosphate	chr17:45987095:45989878:clu_13630:ENSG00000186868.15	Pituitary	17:45548500:CS1	0.952855	0.184823	-0.0162523	0.250109	0.00459166	0.000889014	rs199913382
Serum Phosphate	chr17:45987095:45989979:clu_12690:ENSG00000186868.15	Muscle_Skeletal	17:45548500:CS1	0.952855	0.184823	-0.00606525	0.0980546	0.00459166	0.000889014	rs199913382
Serum Phosphate	chr17:45987095:45991460:clu_11192:ENSG00000186868.15	Heart_Left_Ventricle	17:45548500:CS1	0.952855	0.184823	0.0104563	0.194914	0.00459166	0.000889014	rs199913382
Serum Phosphate	chr17:45987095:45991460:clu_11435:ENSG00000186868.15	Brain_Cortex	17:45548500:CS1	0.952855	0.184823	0.0126828	0	0.00459166	0.000889014	rs199913382
Serum Phosphate	chr17:45987095:45991460:clu_12582:ENSG00000186868.15	Heart_Atrial_Appendage	17:45548500:CS1	0.952855	0.184823	0.0103754	0	0.00459166	0.000889014	rs199913382
Serum Phosphate	chr17:45987095:45991460:clu_12751:ENSG00000186868.15	Colon_Sigmoid	17:45548500:CS1	0.952855	0.184823	-0.0146484	0	0.00512344	0.00100006	rs199913382~rs16941125
Serum Phosphate	chr17:45987095:45991460:clu_13094:ENSG00000186868.15	Esophagus_Mucosa	17:45548500:CS1	0.952855	0.184823	0.00592765	0.0736193	0.00459166	0.000889014	rs199913382
Serum Phosphate	chr17:45987095:45991460:clu_13630:ENSG00000186868.15	Pituitary	17:45548500:CS1	0.952855	0.184823	0.0103045	0	0.00459166	0.000889014	rs199913382
Serum Phosphate	chr17:45990075:45991460:clu_11192:ENSG00000186868.15	Heart_Left_Ventricle	17:45548500:CS1	0.952855	0.184823	-0.0146507	0	0.00459166	0.000889014	rs199913382
Serum Phosphate	chr17:45990075:45991460:clu_11435:ENSG00000186868.15	Brain_Cortex	17:45548500:CS1	0.952855	0.184823	-0.0339743	0	0.00459166	0.000889014	rs199913382
Serum Phosphate	chr17:45991586:45996399:clu_13095:ENSG00000186868.15	Esophagus_Mucosa	17:45548500:CS1	0.952855	0.184823	0.0178543	0.382964	0.00459166	0.000889014	rs199913382
Serum Phosphate	chr17:45996664:46010310:clu_13096:ENSG00000186868.15	Esophagus_Mucosa	17:45548500:CS1	0.952855	0.184823	0.108144	1.92041	0.00459166	0.000889014	rs199913382
Serum Phosphate	chr17:45996664:46014243:clu_12583:ENSG00000186868.15	Heart_Atrial_Appendage	17:45548500:CS1	0.952855	0.184823	-0.0143738	0.216439	0.00459166	0.000889014	rs199913382
Serum Phosphate	chr17:45996664:46014243:clu_12692:ENSG00000186868.15	Muscle_Skeletal	17:45548500:CS1	0.952855	0.184823	-0.0126519	0.174834	0.00459166	0.000889014	rs199913382
Serum Phosphate	chr17:46010402:46014243:clu_13096:ENSG00000186868.15	Esophagus_Mucosa	17:45548500:CS1	0.952855	0.184823	0.0465448	0.63629	0.00459166	0.000889014	rs199913382
Serum Phosphate	chr17:46010402:46014243:clu_14502:ENSG00000186868.15	Adipose_Subcutaneous	17:45548500:CS1	0.952855	0.184823	0.0693319	0	0.00459166	0.000889014	rs199913382
Serum Phosphate	chr17:46014324:46018618:clu_13096:ENSG00000186868.15	Esophagus_Mucosa	17:45548500:CS1	0.952855	0.184823	-0.0833263	1.524	0.00459166	0.000889014	rs199913382
Serum Phosphate	chr17:46034282:46038538:clu_11706:ENSG00000120071.13	Fibroblasts	17:45548500:CS1	0.952855	0.184823	-0.0321665	0.598436	0.00459166	0.000889014	rs199913382
Serum Phosphate	chr17:46034282:46038538:clu_13342:ENSG00000120071.13	Artery_Tibial	17:45548500:CS1	0.952855	0.184823	-0.0110801	0	0.00459166	0.000889014	rs199913382
Serum Phosphate	chr17:46034282:46038538:clu_15199:ENSG00000120071.13	Lung	17:45548500:CS1	0.952855	0.184823	-0.0109698	0.151151	0.00459166	0.000889014	rs199913382
Serum Phosphate	chr17:46034285:46038538:clu_11706:ENSG00000120071.13	Fibroblasts	17:45548500:CS1	0.952855	0.184823	0.0289636	0.485387	0.00459166	0.000889014	rs199913382
Serum Phosphate	chr17:46034285:46038538:clu_13342:ENSG00000120071.13	Artery_Tibial	17:45548500:CS1	0.952855	0.184823	0.0114924	0.132379	0.00459166	0.000889014	rs199913382
Serum Phosphate	chr17:46034285:46038538:clu_15199:ENSG00000120071.13	Lung	17:45548500:CS1	0.952855	0.184823	0.011843	0.178839	0.00459166	0.000889014	rs199913382
Serum Phosphate	chr17:46038686:46039702:clu_10960:ENSG00000120071.13	Pancreas	17:45548500:CS1	0.952855	0.184823	-0.0396041	0.667186	0.00459166	0.000889014	rs199913382
Serum Phosphate	chr17:46038686:46039702:clu_11207:ENSG00000120071.13	Adrenal_Gland	17:45548500:CS1	0.952855	0.184823	-0.0131603	0	0.00459166	0.000889014	rs199913382
Serum Phosphate	chr17:46038686:46039702:clu_11351:ENSG00000120071.13	Whole_Blood	17:45548500:CS1	0.952855	0.184823	-0.0116185	0.200692	0.00459166	0.000889014	rs199913382
Serum Phosphate	chr17:46038686:46039702:clu_11707:ENSG00000120071.13	Fibroblasts	17:45548500:CS1	0.952855	0.184823	-0.00863881	0.145419	0.00459166	0.000889014	rs199913382
Serum Phosphate	chr17:46038686:46039702:clu_11887:ENSG00000120071.13	Spleen	17:45548500:CS1	0.952855	0.184823	-0.0147857	0.190835	0.00459166	0.000889014	rs199913382
Serum Phosphate	chr17:46038686:46039702:clu_12493:ENSG00000120071.13	Stomach	17:45548500:CS1	0.952855	0.184823	-0.0151112	0	0.00459166	0.000889014	rs199913382
Serum Phosphate	chr17:46038686:46039702:clu_12755:ENSG00000120071.13	Colon_Sigmoid	17:45548500:CS1	0.952855	0.184823	-0.0162326	0.213993	0.00459166	0.000889014	rs199913382
Serum Phosphate	chr17:46038686:46039702:clu_12805:ENSG00000120071.13	Artery_Aorta	17:45548500:CS1	0.952855	0.184823	-0.0742336	0	0.00459166	0.000889014	rs199913382
Serum Phosphate	chr17:46038686:46039702:clu_13099:ENSG00000120071.13	Esophagus_Mucosa	17:45548500:CS1	0.952855	0.184823	-0.00829029	0	0.00459166	0.000889014	rs199913382
Serum Phosphate	chr17:46038686:46039702:clu_13161:ENSG00000120071.13	Esophagus_Muscularis	17:45548500:CS1	0.952855	0.184823	-0.0128279	0.183121	0.00459166	0.000889014	rs199913382
Serum Phosphate	chr17:46038686:46039702:clu_13724:ENSG00000120071.13	Colon_Transverse	17:45548500:CS1	0.952855	0.184823	-0.0115022	0.220308	0.00459166	0.000889014	rs199913382
Serum Phosphate	chr17:46038686:46039702:clu_14010:ENSG00000120071.13	Adipose_Visceral	17:45548500:CS1	0.952855	0.184823	-0.0105757	0.162163	0.00459166	0.000889014	rs199913382
Serum Phosphate	chr17:46038686:46039702:clu_14505:ENSG00000120071.13	Adipose_Subcutaneous	17:45548500:CS1	0.952855	0.184823	-0.00902203	0.121568	0.00459166	0.000889014	rs199913382
Serum Phosphate	chr17:46038686:46039702:clu_14829:ENSG00000120071.13	Nerve_Tibial	17:45548500:CS1	0.952855	0.184823	-0.00811819	0.110353	0.00459166	0.000889014	rs199913382
Serum Phosphate	chr17:46038686:46039702:clu_15200:ENSG00000120071.13	Lung	17:45548500:CS1	0.952855	0.184823	-0.0204289	0.465347	0.00459166	0.000889014	rs199913382
Serum Phosphate	chr17:46039215:46039702:clu_11351:ENSG00000120071.13	Whole_Blood	17:45548500:CS1	0.952855	0.184823	0.0461405	0	0.00459166	0.000889014	rs199913382
Serum Phosphate	chr17:46039215:46039702:clu_11887:ENSG00000120071.13	Spleen	17:45548500:CS1	0.952855	0.184823	0.0609035	0	0.00459166	0.000889014	rs199913382
Serum Phosphate	chr17:46039215:46039702:clu_12695:ENSG00000120071.13	Muscle_Skeletal	17:45548500:CS1	0.952855	0.184823	0.0225308	0.364797	0.00459166	0.000889014	rs199913382
Serum Phosphate	chr17:46039215:46039702:clu_13099:ENSG00000120071.13	Esophagus_Mucosa	17:45548500:CS1	0.952855	0.184823	0.0088201	0.166955	0.00459166	0.000889014	rs199913382
Serum Phosphate	chr17:46039215:46039702:clu_13161:ENSG00000120071.13	Esophagus_Muscularis	17:45548500:CS1	0.952855	0.184823	0.0104221	0.196884	0.00459166	0.000889014	rs199913382
Serum Phosphate	chr17:46039215:46039702:clu_13343:ENSG00000120071.13	Artery_Tibial	17:45548500:CS1	0.952855	0.184823	0.0111384	0.176425	0.00459166	0.000889014	rs199913382
Serum Phosphate	chr17:46039215:46039702:clu_13724:ENSG00000120071.13	Colon_Transverse	17:45548500:CS1	0.952855	0.184823	0.010615	0.204213	0.00459166	0.000889014	rs199913382
Serum Phosphate	chr17:46039215:46039702:clu_14505:ENSG00000120071.13	Adipose_Subcutaneous	17:45548500:CS1	0.952855	0.184823	0.0142249	0	0.00459166	0.000889014	rs199913382
Serum Phosphate	chr17:46039215:46039702:clu_14829:ENSG00000120071.13	Nerve_Tibial	17:45548500:CS1	0.952855	0.184823	0.0121109	0.177632	0.00459166	0.000889014	rs199913382
Serum Phosphate	chr17:46039215:46039702:clu_15200:ENSG00000120071.13	Lung	17:45548500:CS1	0.952855	0.184823	0.0301741	0.349826	0.00459166	0.000889014	rs199913382
Serum Phosphate	chr17:46039215:46039702:clu_15282:ENSG00000120071.13	Thyroid	17:45548500:CS1	0.952855	0.184823	0.0097202	0.193562	0.00459166	0.000889014	rs199913382
Serum Phosphate	chr17:46039884:46050533:clu_11352:ENSG00000120071.13	Whole_Blood	17:45548500:CS1	0.952855	0.184823	-0.00898894	0	0.00459166	0.000889014	rs199913382
Serum Phosphate	chr17:46067667:46094560:clu_12434:ENSG00000120071.13	Esophagus_Junction	17:45548500:CS1	0.952855	0.184823	0.0182946	0.222284	0.00459166	0.000889014	rs199913382
Serum Phosphate	chr17:46067667:46094560:clu_12757:ENSG00000120071.13	Colon_Sigmoid	17:45548500:CS1	0.952855	0.184823	0.0545034	0.990414	0.00459166	0.000889014	rs199913382
Serum Phosphate	chr17:46067667:46094560:clu_13163:ENSG00000120071.13	Esophagus_Muscularis	17:45548500:CS1	0.952855	0.184823	0.0288177	0.397896	0.00459166	0.000889014	rs199913382
Serum Phosphate	chr17:46067667:46094560:clu_14507:ENSG00000120071.13	Adipose_Subcutaneous	17:45548500:CS1	0.952855	0.184823	0.0313256	0.552969	0.00459166	0.000889014	rs199913382
Serum Phosphate	chr17:46067667:46094560:clu_15284:ENSG00000120071.13	Thyroid	17:45548500:CS1	0.952855	0.184823	0.037407	0	0.00459166	0.000889014	rs199913382
Serum Phosphate	chr17:46094701:46170855:clu_10963:ENSG00000120071.13	Pancreas	17:45548500:CS1	0.952855	0.184823	0.00606578	0.0997475	0.00459166	0.000889014	rs199913382
Serum Phosphate	chr17:46094701:46170855:clu_11209:ENSG00000120071.13	Adrenal_Gland	17:45548500:CS1	0.952855	0.184823	0.00648019	0.140565	0.00459166	0.000889014	rs199913382
Serum Phosphate	chr17:46094701:46170855:clu_11440:ENSG00000120071.13	Brain_Cortex	17:45548500:CS1	0.952855	0.184823	0.00692844	0.12623	0.00459166	0.000889014	rs199913382
Serum Phosphate	chr17:46094701:46170855:clu_11890:ENSG00000120071.13	Spleen	17:45548500:CS1	0.952855	0.184823	0.00686519	0	0.00459166	0.000889014	rs199913382
Serum Phosphate	chr17:46094701:46170855:clu_12435:ENSG00000120071.13	Esophagus_Junction	17:45548500:CS1	0.952855	0.184823	0.00559609	0.101457	0.00459166	0.000889014	rs199913382
Serum Phosphate	chr17:46094701:46170855:clu_12496:ENSG00000120071.13	Stomach	17:45548500:CS1	0.952855	0.184823	0.00561125	0.0899771	0.00459166	0.000889014	rs199913382
Serum Phosphate	chr17:46094701:46170855:clu_12758:ENSG00000120071.13	Colon_Sigmoid	17:45548500:CS1	0.952855	0.184823	0.00558655	0.0973979	0.00459166	0.000889014	rs199913382
Serum Phosphate	chr17:46094701:46170855:clu_13637:ENSG00000120071.13	Pituitary	17:45548500:CS1	0.952855	0.184823	0.00616356	0.0708897	0.00459166	0.000889014	rs199913382
Serum Phosphate	chr17:46094701:46170855:clu_9540:ENSG00000120071.13	Liver	17:45548500:CS1	0.952855	0.184823	0.00762068	0	0.00459166	0.000889014	rs199913382
Serum Phosphate	chr17:46094701:46170855:clu_9940:ENSG00000120071.13	Lymphocytes	17:45548500:CS1	0.952855	0.184823	0.00847937	0.115972	0.00459166	0.000889014	rs199913382
Serum Phosphate	chr17:46172232:46192419:clu_13165:ENSG00000120071.13	Esophagus_Muscularis	17:45548500:CS1	0.952855	0.184823	0.0183284	0.308439	0.00459166	0.000889014	rs199913382
Serum Phosphate	chr17:46172232:46192419:clu_13347:ENSG00000120071.13	Artery_Tibial	17:45548500:CS1	0.952855	0.184823	0.0170334	0.358898	0.00459166	0.000889014	rs199913382
Serum Phosphate	chr17:46172232:46192419:clu_14013:ENSG00000120071.13	Adipose_Visceral	17:45548500:CS1	0.952855	0.184823	0.0167141	0	0.00459166	0.000889014	rs199913382
Serum Phosphate	chr17:46172232:46192419:clu_14510:ENSG00000120071.13	Adipose_Subcutaneous	17:45548500:CS1	0.952855	0.184823	0.0103765	0.208438	0.00459166	0.000889014	rs199913382
Serum Phosphate	chr17:46172232:46192419:clu_14834:ENSG00000120071.13	Nerve_Tibial	17:45548500:CS1	0.952855	0.184823	0.0328799	0	0.00459166	0.000889014	rs199913382
Serum Phosphate	chr17:46172232:46192419:clu_15205:ENSG00000120071.13	Lung	17:45548500:CS1	0.952855	0.184823	0.01064	0	0.00459166	0.000889014	rs199913382
Serum Phosphate	chr17:46172232:46192823:clu_11356:ENSG00000120071.13	Whole_Blood	17:45548500:CS1	0.952855	0.184823	0.0113296	0.162063	0.00459166	0.000889014	rs199913382
Serum Phosphate	chr17:46172232:46192823:clu_12699:ENSG00000120071.13	Muscle_Skeletal	17:45548500:CS1	0.952855	0.184823	0.0095797	0	0.00459166	0.000889014	rs199913382
Serum Phosphate	chr17:46172232:46192823:clu_14834:ENSG00000120071.13	Nerve_Tibial	17:45548500:CS1	0.952855	0.184823	0.0124076	0	0.00459166	0.000889014	rs199913382
Serum Phosphate	chr17:46223804:46224561:clu_15289:ENSG00000120071.13	Thyroid	17:45548500:CS1	0.952855	0.184823	-0.00900015	0.186911	0.00459166	0.000889014	rs199913382
Serum Phosphate	chr17:46223804:46225341:clu_14836:ENSG00000120071.13	Nerve_Tibial	17:45548500:CS1	0.952855	0.184823	0.00854977	0.197712	0.00459166	0.000889014	rs199913382
Serum Phosphate	chr17:46223804:46225341:clu_15289:ENSG00000120071.13	Thyroid	17:45548500:CS1	0.952855	0.184823	0.0542887	1.30809	0.00459166	0.000889014	rs199913382
Serum Phosphate	ENSG00000267207	Nerve_Tibial	17:57837271:CS1	1	0.301692	-1.46542	3.319	0.166667	0.050282	rs60049100
Serum Phosphate	ENSG00000267667	Nerve_Tibial	17:57837271:CS1	1	0.301692	-4.11777	9.20363	0.166667	0.050282	rs60049100
Serum Phosphate	LINC02875	Brain_Cortex	17:57837271:CS1	1	0.301692	6.87104	15.5142	0.166667	0.050282	rs60049100
Serum Phosphate	TBX2	Brain_Cortex	17:57837271:CS1	1	0.301692	7.34771	16.1684	0.166667	0.050282	rs60049100
Serum Phosphate	TBX2-AS1	Esophagus_Mucosa	17:57837271:CS1	1	0.301692	-8.28368	17.76	0.166667	0.050282	rs60049100
Serum Phosphate	chr17:60496441:60500399:clu_14985:ENSG00000062725.9	Adipose_Subcutaneous	17:57837271:CS1	1	0.301692	-1.95181	4.45927	0.166667	0.050282	rs60049100
Serum Phosphate	chr17:61403207:61404421:clu_13623:ENSG00000121068.13	Esophagus_Muscularis	17:57837271:CS2	0.995627	0.262055	11.1051	1.12757	0.995627	0.262055	rs12149972~rs113321821
Serum Phosphate	ZHX3	Artery_Tibial	20:39344272:CS1	0.999803	0.234216	-1.43645	2.07293	0.333268	0.0780722	rs6072299
Serum Phosphate	ZHX3	Muscle_Skeletal	20:39344272:CS1	0.999803	0.234216	-1.36422	1.91474	0.333268	0.0780722	rs6072299
Serum Phosphate	chr20:41363861:41365035:clu_23544:ENSG00000183798.4	Heart_Left_Ventricle	20:39344272:CS1	0.999803	0.234216	-4.36094	6.32242	0.333268	0.0780722	rs6072299
Serum Phosphate	chr20:53578450:53581461:clu_30380:ENSG00000171940.13	Adipose_Subcutaneous	20:52732362:CS1	0.999998	0.270884	4.02384	0.558003	0.999998	0.270884	rs17216707
Sex Hormone-Binding Globulin	HMGN2	Artery_Tibial	1:27284913:CS1	1	0.328015	-1.21669	2.6865	0.166667	0.0546691	rs182050989
Sex Hormone-Binding Globulin	LOC101928728	Spleen	1:27284913:CS1	1	0.328015	1.39298	3.13388	0.166667	0.0546691	rs182050989
Sex Hormone-Binding Globulin	PIGV	Adipose_Subcutaneous	1:27284913:CS1	1	0.328015	0.659294	1.49259	0.166667	0.0546691	rs182050989
Sex Hormone-Binding Globulin	PIGV	Artery_Coronary	1:27284913:CS1	1	0.328015	3.64705	8.01185	0.166667	0.0546691	rs182050989
Sex Hormone-Binding Globulin	ZDHHC18	Nerve_Tibial	1:27284913:CS1	1	0.328015	-2.02972	4.70338	0.166667	0.0546691	rs182050989
Sex Hormone-Binding Globulin	chr1:26892791:26893389:clu_44682:ENSG00000198746.12	Esophagus_Junction	1:27284913:CS1	1	0.328015	1.53003	3.47875	0.166667	0.0546691	rs182050989
Sex Hormone-Binding Globulin	CDKN2C	Muscle_Skeletal	1:51016603:CS1	0.999993	0.245939	-0.297247	0.527236	0.249998	0.0614848	rs58807574
Sex Hormone-Binding Globulin	ELAVL4	Heart_Atrial_Appendage	1:51016603:CS1	0.999993	0.245939	3.18465	5.73322	0.249998	0.0614848	rs58807574
Sex Hormone-Binding Globulin	RPS2P11	Esophagus_Muscularis	1:51016603:CS1	0.999993	0.245939	1.28523	2.28188	0.249998	0.0614848	rs58807574
Sex Hormone-Binding Globulin	RPS2P8	Esophagus_Muscularis	1:51016603:CS1	0.999993	0.245939	0.584909	1.03018	0.249998	0.0614848	rs58807574
Sex Hormone-Binding Globulin	AGBL4	Islets	1:51016603:CS2	0.994375	0.202718	-8.14062	8.54122	0.497187	0.101359	rs1278515
Sex Hormone-Binding Globulin	DMRTA2	Esophagus_Mucosa	1:51016603:CS2	0.994375	0.202718	0.549921	0.573262	0.497187	0.101359	rs1278515
Sex Hormone-Binding Globulin	PRMT6	Adipose_Subcutaneous	1:107624563:CS1	0.989933	0.653011	-0.123024	0.513483	0.0582314	0.0384124	rs1762509
Sex Hormone-Binding Globulin	PRMT6	Adipose_Visceral	1:107624563:CS1	0.989933	0.653011	-0.147899	0.591867	0.0582314	0.0384124	rs1762509
Sex Hormone-Binding Globulin	PRMT6	Adrenal_Gland	1:107624563:CS1	0.989933	0.653011	-0.179779	0.750501	0.0582314	0.0384124	rs1762509
Sex Hormone-Binding Globulin	PRMT6	Artery_Aorta	1:107624563:CS1	0.989933	0.653011	-0.243414	0.904567	0.0582314	0.0384124	rs1762509
Sex Hormone-Binding Globulin	PRMT6	Brain_Cerebellum	1:107624563:CS1	0.989933	0.653011	-0.233783	0.913076	0.0582314	0.0384124	rs1762509
Sex Hormone-Binding Globulin	PRMT6	Colon_Transverse	1:107624563:CS1	0.989933	0.653011	-0.155287	0.59814	0.0582314	0.0384124	rs1762509
Sex Hormone-Binding Globulin	PRMT6	Esophagus_Junction	1:107624563:CS1	0.989933	0.653011	-1.03262	3.11205	0.0582314	0.0384124	rs1762509
Sex Hormone-Binding Globulin	PRMT6	Esophagus_Muscularis	1:107624563:CS1	0.989933	0.653011	-0.192543	0.807632	0.0582314	0.0384124	rs1762509
Sex Hormone-Binding Globulin	PRMT6	Heart_Atrial_Appendage	1:107624563:CS1	0.989933	0.653011	-0.383561	1.38427	0.0582314	0.0384124	rs1762509
Sex Hormone-Binding Globulin	PRMT6	Heart_Left_Ventricle	1:107624563:CS1	0.989933	0.653011	-0.172136	0.710345	0.0582314	0.0384124	rs1762509
Sex Hormone-Binding Globulin	PRMT6	Kidney_Glom	1:107624563:CS1	0.989933	0.653011	-0.185545	0.827206	0.0582314	0.0384124	rs1762509
Sex Hormone-Binding Globulin	PRMT6	Liver	1:107624563:CS1	0.989933	0.653011	-0.144708	0.636026	0.0582314	0.0384124	rs1762509
Sex Hormone-Binding Globulin	PRMT6	Lung	1:107624563:CS1	0.989933	0.653011	-0.159892	0.693477	0.0582314	0.0384124	rs1762509
Sex Hormone-Binding Globulin	PRMT6	Nerve_Tibial	1:107624563:CS1	0.989933	0.653011	-0.182228	0.754007	0.0582314	0.0384124	rs1762509
Sex Hormone-Binding Globulin	PRMT6	Small_Intestine	1:107624563:CS1	0.989933	0.653011	-0.2677	1.04095	0.0582314	0.0384124	rs1762509
Sex Hormone-Binding Globulin	PRMT6	Stomach	1:107624563:CS1	0.989933	0.653011	-0.169325	0.732939	0.0582314	0.0384124	rs1762509
Sex Hormone-Binding Globulin	PRMT6	Thyroid	1:107624563:CS1	0.989933	0.653011	-0.107675	0.411619	0.0582314	0.0384124	rs1762509
Sex Hormone-Binding Globulin	ADAR	Adrenal_Gland	1:154580895:CS1	1	0.18552	-0.387451	0.947	0.111111	0.0206134	rs11802588
Sex Hormone-Binding Globulin	ADAR	Artery_Tibial	1:154580895:CS1	1	0.18552	-0.606019	1.86478	0.111111	0.0206134	rs11802588
Sex Hormone-Binding Globulin	ADAR	Liver	1:154580895:CS1	1	0.18552	-0.289203	0.842711	0.111111	0.0206134	rs11802588
Sex Hormone-Binding Globulin	ADAR	Whole_Blood	1:154580895:CS1	1	0.18552	-0.214713	0.604749	0.111111	0.0206134	rs11802588
Sex Hormone-Binding Globulin	CHRNB2	Lung	1:154580895:CS1	1	0.18552	-1.39188	3.55869	0.111111	0.0206134	rs11802588
Sex Hormone-Binding Globulin	chr1:153728784:153740651:clu_42380:ENSG00000143624.13	Adrenal_Gland	1:154580895:CS1	1	0.18552	1.12687	3.32704	0.111111	0.0206134	rs11802588
Sex Hormone-Binding Globulin	chr1:155054506:155055790:clu_50607:ENSG00000143537.13	Artery_Tibial	1:154580895:CS1	1	0.18552	-0.802992	2.34857	0.111111	0.0206134	rs11802588
Sex Hormone-Binding Globulin	chr1:155055852:155055932:clu_50607:ENSG00000143537.13	Artery_Tibial	1:154580895:CS1	1	0.18552	1.56374	4.67768	0.111111	0.0206134	rs11802588
Sex Hormone-Binding Globulin	chr1:155310205:155312255:clu_42736:ENSG00000160752.14	Heart_Left_Ventricle	1:154580895:CS1	1	0.18552	-0.698819	2.02212	0.111111	0.0206134	rs11802588
Sex Hormone-Binding Globulin	FMO3	Heart_Atrial_Appendage	1:171063262:CS1	0.999996	0.160146	0.210948	0.551716	0.146515	0.0235594	rs6662724~rs12059956
Sex Hormone-Binding Globulin	FMO3	Kidney_Glom	1:171063262:CS1	0.999996	0.160146	-0.346335	0.808901	0.160309	0.0257481	rs12059956
Sex Hormone-Binding Globulin	FMO3	Kidney_Tube	1:171063262:CS1	0.999996	0.160146	-1.11115	2.37359	0.160309	0.0257481	rs12059956
Sex Hormone-Binding Globulin	FMO6P	Esophagus_Muscularis	1:171063262:CS1	0.999996	0.160146	0.560398	1.30682	0.160309	0.0257481	rs12059956
Sex Hormone-Binding Globulin	FMO6P	Lung	1:171063262:CS1	0.999996	0.160146	0.058972	0.195147	0.0519368	0.00784639	rs561326~rs12059956
Sex Hormone-Binding Globulin	FMO6P	Nerve_Tibial	1:171063262:CS1	0.999996	0.160146	0.240924	0.555969	0.160309	0.0257481	rs12059956
Sex Hormone-Binding Globulin	chr1:171108221:171110798:clu_50723:ENSG00000007933.12	Esophagus_Mucosa	1:171063262:CS1	0.999996	0.160146	-1.59095	3.72444	0.160309	0.0257481	rs12059956
Sex Hormone-Binding Globulin	LHX9	Liver	1:197118940:CS2	0.999779	0.167402	1.46174	0.254775	0.999779	0.167402	rs115328872
Sex Hormone-Binding Globulin	chr1:214330278:214330950:clu_48669:ENSG00000143499.13	Stomach	1:214356500:CS1	0.999976	0.226067	3.97325	0.460061	0.999976	0.226067	rs12727510
Sex Hormone-Binding Globulin	ENSG00000225920	Adipose_Subcutaneous	1:219643649:CS1	0.999767	0.210176	-0.725525	1.17784	0.290189	0.0615615	rs4846303
Sex Hormone-Binding Globulin	ENSG00000228536	Adipose_Subcutaneous	1:219643649:CS1	0.999767	0.210176	1.37253	2.18679	0.290189	0.0615615	rs4846303
Sex Hormone-Binding Globulin	ENSG00000228536	Kidney_Glom	1:219643649:CS1	0.999767	0.210176	0.0453824	0.162592	0.0559408	0.010067	rs4846303~rs61830429
Sex Hormone-Binding Globulin	ENSG00000228536	Kidney_Tube	1:219643649:CS1	0.999767	0.210176	0.171707	0.227303	0.363448	0.0769862	rs4846303~rs61830429
Sex Hormone-Binding Globulin	C1orf115	Whole_Blood	1:219643649:CS2	0.977809	0.150931	1.44792	0.349078	0.977809	0.150931	rs13376101~rs116509476~rs76480826
Sex Hormone-Binding Globulin	chr2:27442440:27442842:clu_35456:ENSG00000157992.12	Pancreas	2:27730940:CS1	0.999253	0.436676	7.14521	0.310548	0.999253	0.436676	rs1083864~rs6547692
Sex Hormone-Binding Globulin	EIF3FP3	Lymphocytes	2:58961136:CS1	0.999999	0.463593	6.13904	1.03553	0.999999	0.463593	rs17049712
Sex Hormone-Binding Globulin	ENSG00000236283	Nerve_Tibial	2:165508389:CS1	1.00001	0.356009	-1.28836	1.30728	0.500006	0.178004	rs10184004
Sex Hormone-Binding Globulin	SCN2A	Nerve_Tibial	2:165508389:CS1	1.00001	0.356009	-1.02456	1.03978	0.500006	0.178004	rs10184004
Sex Hormone-Binding Globulin	ENSG00000284052	Esophagus_Mucosa	2:191559843:CS1	0.999506	0.155889	0.586921	0.822855	0.333169	0.0519629	rs2008952
Sex Hormone-Binding Globulin	chr2:189747168:189750550:clu_48217:ENSG00000128694.11	Adipose_Visceral	2:191559843:CS1	0.999506	0.155889	2.0911	3.03941	0.333169	0.0519629	rs2008952
Sex Hormone-Binding Globulin	chr2:190408503:190435977:clu_52611:ENSG00000151690.14	Lung	2:191559843:CS1	0.999506	0.155889	1.09623	1.61799	0.333169	0.0519629	rs2008952
Sex Hormone-Binding Globulin	chr2:207581946:207621806:clu_44229:ENSG00000144401.14	Muscle_Skeletal	2:208469213:CS1	0.975375	0.221983	-2.5936	0.566366	0.975375	0.221983	rs2551639~rs4675682
Sex Hormone-Binding Globulin	ENSG00000261379	Adipose_Subcutaneous	2:227101411:CS1	1	0.371106	0.403164	0.813246	0.2	0.0742212	rs2176040
Sex Hormone-Binding Globulin	ENSG00000272622	Adipose_Subcutaneous	2:227101411:CS1	1	0.371106	0.362296	0.755501	0.2	0.0742212	rs2176040
Sex Hormone-Binding Globulin	ENSG00000272622	Adipose_Visceral	2:227101411:CS1	1	0.371106	1.30213	2.56899	0.2	0.0742212	rs2176040
Sex Hormone-Binding Globulin	IRS1	Adipose_Subcutaneous	2:227101411:CS1	1	0.371106	0.272358	0.534474	0.2	0.0742212	rs2176040
Sex Hormone-Binding Globulin	IRS1	Adipose_Visceral	2:227101411:CS1	1	0.371106	0.428639	0.887461	0.2	0.0742212	rs2176040
Sex Hormone-Binding Globulin	chr3:12351674:12379704:clu_42940:ENSG00000132170.19	Adipose_Subcutaneous	3:12377344:CS1	0.996529	0.189977	4.08955	0.383623	0.996529	0.189977	rs2067819~rs6802898
Sex Hormone-Binding Globulin	ENSG00000228791	Adipose_Subcutaneous	3:24520283:CS1	1	0.566084	-5.32939	0.436733	1	0.566084	rs6792725
Sex Hormone-Binding Globulin	UBA7	Esophagus_Mucosa	3:48193753:CS1	0.995776	0.221967	6.6405	0.869269	0.995776	0.221967	rs566117790~rs4974078~rs62262510
Sex Hormone-Binding Globulin	UBA7	Fibroblasts	3:49829326:CS1	0.978779	0.262066	0.86726	1.15372	0.377227	0.0987802	rs11130214~rs2280406
Sex Hormone-Binding Globulin	UBA7	Pancreas	3:49829326:CS1	0.978779	0.262066	1.82208	1.5202	0.601552	0.163286	rs11130214~rs2280406
Sex Hormone-Binding Globulin	GBE1	Kidney_Glom	3:81980205:CS1	0.953573	0.460951	-0.976869	1.07471	0.476787	0.230476	rs2680260
Sex Hormone-Binding Globulin	GBE1	Pituitary	3:81980205:CS1	0.953573	0.460951	-2.05312	2.23102	0.476787	0.230476	rs2680260
Sex Hormone-Binding Globulin	PCCB	Colon_Sigmoid	3:135950921:CS1	1	0.78916	-12.4473	12.467	0.5	0.39458	rs511154
Sex Hormone-Binding Globulin	PCCB	Heart_Left_Ventricle	3:135950921:CS1	1	0.78916	-6.05787	6.08695	0.5	0.39458	rs511154
Sex Hormone-Binding Globulin	PCCB	Heart_Left_Ventricle	3:137157130:CS1	1	0.543262	-5.78919	5.82186	0.5	0.271631	rs696516
Sex Hormone-Binding Globulin	PPP2R3A	Stomach	3:137157130:CS1	1	0.543262	4.35327	4.35844	0.5	0.271631	rs696516
Sex Hormone-Binding Globulin	chr3:172378436:172380966:clu_40301:ENSG00000075420.12	Artery_Aorta	3:172294500:CS1	1	0.24837	8.84356	1.01602	1	0.24837	rs79287178
Sex Hormone-Binding Globulin	DCAF16	Adipose_Subcutaneous	4:17946432:CS1	0.977453	0.236491	0.0192266	0.103563	0.0312382	0.00737077	rs149169790~rs12640250
Sex Hormone-Binding Globulin	DCAF16	Adipose_Visceral	4:17946432:CS1	0.977453	0.236491	0.03516	0.204803	0.0430098	0.0104146	rs12640250
Sex Hormone-Binding Globulin	DCAF16	Adrenal_Gland	4:17946432:CS1	0.977453	0.236491	0.0593541	0.288416	0.0430098	0.0104146	rs12640250
Sex Hormone-Binding Globulin	DCAF16	Artery_Aorta	4:17946432:CS1	0.977453	0.236491	0.0410764	0.180316	0.0430098	0.0104146	rs12640250
Sex Hormone-Binding Globulin	DCAF16	Artery_Coronary	4:17946432:CS1	0.977453	0.236491	0.0688228	0.357023	0.0430098	0.0104146	rs12640250
Sex Hormone-Binding Globulin	DCAF16	Artery_Tibial	4:17946432:CS1	0.977453	0.236491	0.0278159	0.141272	0.0430098	0.0104146	rs12640250
Sex Hormone-Binding Globulin	DCAF16	Esophagus_Junction	4:17946432:CS1	0.977453	0.236491	0.058438	0.210503	0.0430098	0.0104146	rs12640250
Sex Hormone-Binding Globulin	DCAF16	Esophagus_Mucosa	4:17946432:CS1	0.977453	0.236491	0.0450518	0.180253	0.0430098	0.0104146	rs12640250
Sex Hormone-Binding Globulin	DCAF16	Fibroblasts	4:17946432:CS1	0.977453	0.236491	0.0416507	0.226203	0.0430098	0.0104146	rs12640250
Sex Hormone-Binding Globulin	DCAF16	Heart_Atrial_Appendage	4:17946432:CS1	0.977453	0.236491	0.0687242	0.328466	0.0430098	0.0104146	rs12640250
Sex Hormone-Binding Globulin	DCAF16	Lung	4:17946432:CS1	0.977453	0.236491	0.0322166	0.148808	0.0430098	0.0104146	rs12640250
Sex Hormone-Binding Globulin	DCAF16	Nerve_Tibial	4:17946432:CS1	0.977453	0.236491	0.0338387	0.144957	0.0430098	0.0104146	rs12640250
Sex Hormone-Binding Globulin	DCAF16	Pancreas	4:17946432:CS1	0.977453	0.236491	0.0561768	0.246388	0.0430098	0.0104146	rs12640250
Sex Hormone-Binding Globulin	DCAF16	Pituitary	4:17946432:CS1	0.977453	0.236491	0.085932	0.428067	0.0430098	0.0104146	rs12640250
Sex Hormone-Binding Globulin	DCAF16	Small_Intestine	4:17946432:CS1	0.977453	0.236491	0.225105	1.10027	0.0430098	0.0104146	rs12640250
Sex Hormone-Binding Globulin	DCAF16	Spleen	4:17946432:CS1	0.977453	0.236491	0.0874616	0.379425	0.0430098	0.0104146	rs12640250
Sex Hormone-Binding Globulin	DCAF16	Stomach	4:17946432:CS1	0.977453	0.236491	0.0536339	0.258697	0.0430098	0.0104146	rs12640250
Sex Hormone-Binding Globulin	DCAF16	Thyroid	4:17946432:CS1	0.977453	0.236491	0.032353	0.148528	0.0430098	0.0104146	rs12640250
Sex Hormone-Binding Globulin	DCAF16	Whole_Blood	4:17946432:CS1	0.977453	0.236491	0.0544078	0.232019	0.0430098	0.0104146	rs12640250
Sex Hormone-Binding Globulin	LCORL	Adipose_Subcutaneous	4:17946432:CS1	0.977453	0.236491	-0.129084	0.727787	0.0430098	0.0104146	rs12640250
Sex Hormone-Binding Globulin	LCORL	Esophagus_Junction	4:17946432:CS1	0.977453	0.236491	-0.261254	1.48959	0.0430098	0.0104146	rs12640250
Sex Hormone-Binding Globulin	LCORL	Fibroblasts	4:17946432:CS1	0.977453	0.236491	-0.0906841	0.440763	0.0430098	0.0104146	rs12640250
Sex Hormone-Binding Globulin	chr4:17504475:17509271:clu_38716:ENSG00000151552.11	Pituitary	4:17946432:CS1	0.977453	0.236491	-0.190033	1.02528	0.0430098	0.0104146	rs12640250
Sex Hormone-Binding Globulin	chr4:23814605:23824280:clu_43598:ENSG00000109819.8	Thyroid	4:23887454:CS1	0.993423	0.304496	-3.65797	3.8452	0.496712	0.152248	rs2970877
Sex Hormone-Binding Globulin	chr4:24537165:24540108:clu_36090:ENSG00000109606.12	Muscle_Skeletal	4:23887454:CS1	0.993423	0.304496	1.62875	1.67518	0.496712	0.152248	rs2970877
Sex Hormone-Binding Globulin	SHROOM3	Liver	4:77197651:CS1	1	0.161946	5.05811	5.09207	0.5	0.0809732	rs1946959
Sex Hormone-Binding Globulin	STBD1	Lung	4:77197651:CS1	1	0.161946	0.68691	0.696902	0.5	0.0809732	rs1946959
Sex Hormone-Binding Globulin	AFF1	Adipose_Subcutaneous	4:86930097:CS1	0.99996	0.194328	0.396531	0.968549	0.142851	0.0277611	rs236995
Sex Hormone-Binding Globulin	AFF1	Adipose_Visceral	4:86930097:CS1	0.99996	0.194328	1.32738	3.00982	0.142851	0.0277611	rs236995
Sex Hormone-Binding Globulin	AFF1	Artery_Tibial	4:86930097:CS1	0.99996	0.194328	0.20935	0.500714	0.142851	0.0277611	rs236995
Sex Hormone-Binding Globulin	AFF1	Lung	4:86930097:CS1	0.99996	0.194328	0.700049	1.83722	0.142851	0.0277611	rs236995
Sex Hormone-Binding Globulin	HSD17B13	Adipose_Visceral	4:86930097:CS1	0.99996	0.194328	-0.3293	0.811402	0.142851	0.0277611	rs236995
Sex Hormone-Binding Globulin	HSD17B13	Lung	4:86930097:CS1	0.99996	0.194328	1.04619	2.72704	0.142851	0.0277611	rs236995
Sex Hormone-Binding Globulin	PTPN13	Heart_Left_Ventricle	4:86930097:CS1	0.99996	0.194328	0.910225	2.19627	0.142851	0.0277611	rs236995
Sex Hormone-Binding Globulin	chr4:87305308:87310243:clu_40357:ENSG00000170509.11	Adipose_Visceral	4:86930097:CS2	0.995755	0.220898	1.47226	0.191087	0.995755	0.220898	rs75825429~rs17012334~rs35946082
Sex Hormone-Binding Globulin	AFF1	Artery_Tibial	4:88203828:CS2	1	0.182241	1.95337	0.191743	1	0.182241	rs1408
Sex Hormone-Binding Globulin	HSD17B13	Brain_Cortex	4:88203828:CS3	1	0.300624	-0.391205	0.91811	0.166667	0.050104	rs72613567
Sex Hormone-Binding Globulin	HSD17B13	Pituitary	4:88203828:CS3	1	0.300624	-0.423455	0.872587	0.166667	0.050104	rs72613567
Sex Hormone-Binding Globulin	chr4:87305308:87310243:clu_40357:ENSG00000170509.11	Adipose_Visceral	4:88203828:CS3	1	0.300624	0.251783	0.572589	0.166667	0.050104	rs72613567
Sex Hormone-Binding Globulin	chr4:87305308:87310243:clu_41574:ENSG00000170509.11	Adipose_Subcutaneous	4:88203828:CS3	1	0.300624	0.236308	0.520606	0.166667	0.050104	rs72613567
Sex Hormone-Binding Globulin	chr4:87310359:87313823:clu_40357:ENSG00000170509.11	Adipose_Visceral	4:88203828:CS3	1	0.300624	-0.274977	0.603897	0.166667	0.050104	rs72613567
Sex Hormone-Binding Globulin	chr4:87310359:87313823:clu_41574:ENSG00000170509.11	Adipose_Subcutaneous	4:88203828:CS3	1	0.300624	-0.24014	0.572527	0.166667	0.050104	rs72613567
Sex Hormone-Binding Globulin	ADH4	Small_Intestine	4:100047157:CS1	0.95007	0.206757	0.320772	1.87367	0.0395862	0.00861489	rs5860563
Sex Hormone-Binding Globulin	ADH4	Spleen	4:100047157:CS1	0.95007	0.206757	0.101032	0.503237	0.0395862	0.00861489	rs5860563
Sex Hormone-Binding Globulin	ADH5	Esophagus_Mucosa	4:100047157:CS1	0.95007	0.206757	0.132975	0.448358	0.0395862	0.00861489	rs5860563
Sex Hormone-Binding Globulin	chr4:98885061:98886454:clu_36265:ENSG00000151247.12	Heart_Atrial_Appendage	4:100047157:CS1	0.95007	0.206757	0.235913	1.07773	0.0395862	0.00861489	rs5860563
Sex Hormone-Binding Globulin	chr4:98885061:98887079:clu_36265:ENSG00000151247.12	Heart_Atrial_Appendage	4:100047157:CS1	0.95007	0.206757	-0.263902	1.31756	0.0395862	0.00861489	rs5860563
Sex Hormone-Binding Globulin	chr4:99085216:99088689:clu_36776:ENSG00000197894.10	Muscle_Skeletal	4:100047157:CS1	0.95007	0.206757	0.069008	0.410501	0.0395862	0.00861489	rs5860563
Sex Hormone-Binding Globulin	chr4:99089284:99102381:clu_33509:ENSG00000246090.6	Fibroblasts	4:100047157:CS1	0.95007	0.206757	0.0690845	0.357799	0.0395862	0.00861489	rs5860563
Sex Hormone-Binding Globulin	chr4:99089284:99102381:clu_35918:ENSG00000246090.6	Esophagus_Junction	4:100047157:CS1	0.95007	0.206757	0.145634	0.735424	0.0395862	0.00861489	rs5860563
Sex Hormone-Binding Globulin	chr4:99089284:99102381:clu_36648:ENSG00000246090.6	Artery_Aorta	4:100047157:CS1	0.95007	0.206757	0.0659724	0.34216	0.0395862	0.00861489	rs5860563
Sex Hormone-Binding Globulin	chr4:99089284:99102381:clu_38116:ENSG00000246090.6	Esophagus_Mucosa	4:100047157:CS1	0.95007	0.206757	0.0938901	0.428816	0.0395862	0.00861489	rs5860563
Sex Hormone-Binding Globulin	chr4:99089284:99102381:clu_41685:ENSG00000246090.6	Adipose_Subcutaneous	4:100047157:CS1	0.95007	0.206757	0.0746927	0.394517	0.0395862	0.00861489	rs5860563
Sex Hormone-Binding Globulin	chr4:99089284:99133555:clu_33509:ENSG00000246090.6	Fibroblasts	4:100047157:CS1	0.95007	0.206757	-0.0623761	0.287906	0.0395862	0.00861489	rs5860563
Sex Hormone-Binding Globulin	chr4:99089284:99133555:clu_35918:ENSG00000246090.6	Esophagus_Junction	4:100047157:CS1	0.95007	0.206757	-0.0768047	0.393721	0.0395862	0.00861489	rs5860563
Sex Hormone-Binding Globulin	chr4:99089284:99133555:clu_36649:ENSG00000246090.6	Colon_Sigmoid	4:100047157:CS1	0.95007	0.206757	-0.254482	1.35671	0.0395862	0.00861489	rs5860563
Sex Hormone-Binding Globulin	chr4:99089284:99133555:clu_38116:ENSG00000246090.6	Esophagus_Mucosa	4:100047157:CS1	0.95007	0.206757	-0.0926663	0.473935	0.0395862	0.00861489	rs5860563
Sex Hormone-Binding Globulin	chr4:99089284:99133555:clu_40461:ENSG00000246090.6	Adipose_Visceral	4:100047157:CS1	0.95007	0.206757	-0.0931483	0.50355	0.0395862	0.00861489	rs5860563
Sex Hormone-Binding Globulin	chr4:99089284:99133555:clu_41685:ENSG00000246090.6	Adipose_Subcutaneous	4:100047157:CS1	0.95007	0.206757	-0.396436	1.9188	0.0395862	0.00861489	rs5860563
Sex Hormone-Binding Globulin	chr4:99089284:99133555:clu_42773:ENSG00000246090.6	Nerve_Tibial	4:100047157:CS1	0.95007	0.206757	-0.0646796	0.275931	0.0395862	0.00861489	rs5860563
Sex Hormone-Binding Globulin	chr4:99089284:99133555:clu_44061:ENSG00000246090.6	Lung	4:100047157:CS1	0.95007	0.206757	-0.0940677	0.48863	0.0395862	0.00861489	rs5860563
Sex Hormone-Binding Globulin	chr4:99133805:99154554:clu_35919:ENSG00000246090.6	Esophagus_Junction	4:100047157:CS1	0.95007	0.206757	0.347511	1.51569	0.0395862	0.00861489	rs5860563
Sex Hormone-Binding Globulin	chr4:99133805:99154554:clu_38117:ENSG00000246090.6	Esophagus_Mucosa	4:100047157:CS1	0.95007	0.206757	0.0760827	0.364863	0.0395862	0.00861489	rs5860563
Sex Hormone-Binding Globulin	chr4:99133805:99154554:clu_38407:ENSG00000246090.6	Artery_Tibial	4:100047157:CS1	0.95007	0.206757	0.152271	0.921767	0.0395862	0.00861489	rs5860563
Sex Hormone-Binding Globulin	chr4:99133805:99157491:clu_36648:ENSG00000246090.6	Artery_Aorta	4:100047157:CS1	0.95007	0.206757	-0.0932843	0.38862	0.0395862	0.00861489	rs5860563
Sex Hormone-Binding Globulin	chr4:99204431:99286795:clu_35921:ENSG00000246090.6	Esophagus_Junction	4:100047157:CS1	0.95007	0.206757	-0.212717	0.996174	0.0395862	0.00861489	rs5860563
Sex Hormone-Binding Globulin	LEF1	Kidney_Glom	4:110006912:CS1	0.99877	0.185551	-6.66065	1.07865	0.99877	0.185551	rs115413789
Sex Hormone-Binding Globulin	ARHGAP10	Liver	4:148980174:CS1	1	0.505032	-1.60389	0.156063	1	0.505032	rs7697204
Sex Hormone-Binding Globulin	TRIM2	Liver	4:154190965:CS1	0.979397	0.160233	1.53769	0.337879	0.979397	0.160233	rs139366576~rs17369400
Sex Hormone-Binding Globulin	AADAT	Adrenal_Gland	4:171098756:CS1	0.952416	0.293611	-0.0553962	0.346472	0.0258334	0.00731018	rs80175574
Sex Hormone-Binding Globulin	AADAT	Artery_Aorta	4:171098756:CS1	0.952416	0.293611	-0.0315153	0.206164	0.0258334	0.00731018	rs80175574
Sex Hormone-Binding Globulin	AADAT	Colon_Sigmoid	4:171098756:CS1	0.952416	0.293611	-0.343959	0.552647	0.287544	0.0900746	rs75688542~rs80175574
Sex Hormone-Binding Globulin	AADAT	Fibroblasts	4:171098756:CS1	0.952416	0.293611	-0.311032	0.481372	0.307521	0.0966011	rs75688542~rs80175574
Sex Hormone-Binding Globulin	AADAT	Heart_Atrial_Appendage	4:171098756:CS1	0.952416	0.293611	-0.0357232	0.2093	0.0258334	0.00731018	rs80175574
Sex Hormone-Binding Globulin	AADAT	Heart_Left_Ventricle	4:171098756:CS1	0.952416	0.293611	-0.0425786	0.242049	0.0285505	0.00815653	rs147854502~rs80175574
Sex Hormone-Binding Globulin	AADAT	Nerve_Tibial	4:171098756:CS1	0.952416	0.293611	-0.217935	0.431299	0.190411	0.0587115	rs75688542~rs80175574
Sex Hormone-Binding Globulin	MFAP3L	Pancreas	4:171098756:CS1	0.952416	0.293611	-0.114999	0.477928	0.0608898	0.0181365	rs75688542~rs80032479~rs80175574
Sex Hormone-Binding Globulin	SLC12A2-DT	Adipose_Subcutaneous	5:127406259:CS1	0.988823	0.189882	-0.0343629	0.148007	0.0449465	0.00863098	rs2250127
Sex Hormone-Binding Globulin	SLC12A2-DT	Adipose_Visceral	5:127406259:CS1	0.988823	0.189882	-0.0395627	0.205052	0.0449465	0.00863098	rs2250127
Sex Hormone-Binding Globulin	SLC12A2-DT	Adrenal_Gland	5:127406259:CS1	0.988823	0.189882	-0.0693455	0.325316	0.0449465	0.00863098	rs2250127
Sex Hormone-Binding Globulin	SLC12A2-DT	Artery_Aorta	5:127406259:CS1	0.988823	0.189882	-0.044685	0.218956	0.0449465	0.00863098	rs2250127
Sex Hormone-Binding Globulin	SLC12A2-DT	Artery_Coronary	5:127406259:CS1	0.988823	0.189882	-0.0634952	0.308434	0.0449465	0.00863098	rs2250127
Sex Hormone-Binding Globulin	SLC12A2-DT	Artery_Tibial	5:127406259:CS1	0.988823	0.189882	-0.0386312	0.152815	0.0449465	0.00863098	rs2250127
Sex Hormone-Binding Globulin	SLC12A2-DT	Colon_Sigmoid	5:127406259:CS1	0.988823	0.189882	-0.0527446	0.261449	0.0449465	0.00863098	rs2250127
Sex Hormone-Binding Globulin	SLC12A2-DT	Colon_Transverse	5:127406259:CS1	0.988823	0.189882	-0.0526406	0.275472	0.0449465	0.00863098	rs2250127
Sex Hormone-Binding Globulin	SLC12A2-DT	Esophagus_Junction	5:127406259:CS1	0.988823	0.189882	-0.0524985	0.23535	0.0449465	0.00863098	rs2250127
Sex Hormone-Binding Globulin	SLC12A2-DT	Esophagus_Mucosa	5:127406259:CS1	0.988823	0.189882	-0.0367574	0.156204	0.0449465	0.00863098	rs2250127
Sex Hormone-Binding Globulin	SLC12A2-DT	Esophagus_Muscularis	5:127406259:CS1	0.988823	0.189882	-0.0453497	0.234046	0.0449465	0.00863098	rs2250127
Sex Hormone-Binding Globulin	SLC12A2-DT	Fibroblasts	5:127406259:CS1	0.988823	0.189882	-0.0367213	0.148361	0.0449465	0.00863098	rs2250127
Sex Hormone-Binding Globulin	SLC12A2-DT	Heart_Atrial_Appendage	5:127406259:CS1	0.988823	0.189882	-0.0491272	0.188398	0.0449465	0.00863098	rs2250127
Sex Hormone-Binding Globulin	SLC12A2-DT	Kidney_Glom	5:127406259:CS1	0.988823	0.189882	-0.0830136	0.323102	0.0449465	0.00863098	rs2250127
Sex Hormone-Binding Globulin	SLC12A2-DT	Liver	5:127406259:CS1	0.988823	0.189882	-0.0573231	0.216754	0.0449465	0.00863098	rs2250127
Sex Hormone-Binding Globulin	SLC12A2-DT	Lung	5:127406259:CS1	0.988823	0.189882	-0.0398114	0.206806	0.0449465	0.00863098	rs2250127
Sex Hormone-Binding Globulin	SLC12A2-DT	Nerve_Tibial	5:127406259:CS1	0.988823	0.189882	-0.0375891	0.19393	0.0449465	0.00863098	rs2250127
Sex Hormone-Binding Globulin	SLC12A2-DT	Pancreas	5:127406259:CS1	0.988823	0.189882	-0.050383	0.248914	0.0449465	0.00863098	rs2250127
Sex Hormone-Binding Globulin	SLC12A2-DT	Pituitary	5:127406259:CS1	0.988823	0.189882	-0.0739095	0.266349	0.0449465	0.00863098	rs2250127
Sex Hormone-Binding Globulin	SLC12A2-DT	Spleen	5:127406259:CS1	0.988823	0.189882	-0.0778313	0.366404	0.0449465	0.00863098	rs2250127
Sex Hormone-Binding Globulin	SLC12A2-DT	Thyroid	5:127406259:CS1	0.988823	0.189882	-0.0372665	0.181996	0.0449465	0.00863098	rs2250127
Sex Hormone-Binding Globulin	SLC12A2-DT	Whole_Blood	5:127406259:CS1	0.988823	0.189882	-0.0595162	0.274608	0.0449465	0.00863098	rs2250127
Sex Hormone-Binding Globulin	ETF1	Artery_Tibial	5:137802404:CS1	0.962716	0.181588	0.148702	0.77516	0.0183836	0.00265518	rs11956240
Sex Hormone-Binding Globulin	chr5:138529678:138542833:clu_34165:ENSG00000120705.12	Stomach	5:137802404:CS1	0.962716	0.181588	0.117928	0.984137	0.0183836	0.00265518	rs11956240
Sex Hormone-Binding Globulin	TFEB	Esophagus_Mucosa	6:41703041:CS1	1	0.156181	6.13013	0.583809	1	0.156181	rs6939861
Sex Hormone-Binding Globulin	chr6:127444282:127446872:clu_33732:ENSG00000189367.14	Esophagus_Muscularis	6:126868567:CS1	0.999558	0.206292	-4.74297	4.87542	0.499779	0.103146	rs58321169
Sex Hormone-Binding Globulin	chr6:127450352:127453847:clu_29929:ENSG00000189367.14	Artery_Coronary	6:126868567:CS1	0.999558	0.206292	2.0922	2.16406	0.499779	0.103146	rs58321169
Sex Hormone-Binding Globulin	SLC22A3	Liver	6:160769811:CS1	1.00001	0.261876	0.920664	1.31291	0.333338	0.0872918	rs668871
Sex Hormone-Binding Globulin	chr6:160398082:160398293:clu_38425:ENSG00000146477.5	Nerve_Tibial	6:160769811:CS1	1.00001	0.261876	-4.31765	6.27613	0.333338	0.0872918	rs668871
Sex Hormone-Binding Globulin	chr6:161149289:161153346:clu_28663:ENSG00000026652.13	Pancreas	6:160769811:CS1	1.00001	0.261876	-4.27825	5.84563	0.333338	0.0872918	rs668871
Sex Hormone-Binding Globulin	SEMA3C	Esophagus_Muscularis	7:81564122:CS2	0.99546	0.162374	-1.49947	1.60538	0.49773	0.081187	rs5745687
Sex Hormone-Binding Globulin	chr7:80905916:80916679:clu_28641:ENSG00000075223.13	Heart_Atrial_Appendage	7:81564122:CS2	0.99546	0.162374	6.08485	6.53989	0.49773	0.081187	rs5745687
Sex Hormone-Binding Globulin	chr7:87151658:87151750:clu_33808:ENSG00000224046.1	Nerve_Tibial	7:86880738:CS1	0.999508	0.170141	0.311363	1.12121	0.0768852	0.0130878	rs768159759
Sex Hormone-Binding Globulin	chr7:87151658:87152302:clu_33808:ENSG00000224046.1	Nerve_Tibial	7:86880738:CS1	0.999508	0.170141	-0.59385	2.05465	0.0768852	0.0130878	rs768159759
Sex Hormone-Binding Globulin	chr7:87166605:87167957:clu_25655:ENSG00000135164.18	Heart_Left_Ventricle	7:86880738:CS1	0.999508	0.170141	-0.167136	0.693811	0.0768852	0.0130878	rs768159759
Sex Hormone-Binding Globulin	chr7:87166605:87167957:clu_30132:ENSG00000135164.18	Esophagus_Muscularis	7:86880738:CS1	0.999508	0.170141	-0.115259	0.359243	0.0768852	0.0130878	rs768159759
Sex Hormone-Binding Globulin	chr7:87166605:87167957:clu_30353:ENSG00000135164.18	Artery_Tibial	7:86880738:CS1	0.999508	0.170141	-0.30702	1.09768	0.0768852	0.0130878	rs768159759
Sex Hormone-Binding Globulin	chr7:87166605:87167957:clu_31542:ENSG00000135164.18	Colon_Transverse	7:86880738:CS1	0.999508	0.170141	-0.0937145	0.352094	0.0768852	0.0130878	rs768159759
Sex Hormone-Binding Globulin	chr7:87166605:87167957:clu_31968:ENSG00000135164.18	Adipose_Visceral	7:86880738:CS1	0.999508	0.170141	-0.286078	1.04897	0.0768852	0.0130878	rs768159759
Sex Hormone-Binding Globulin	chr7:87166605:87167957:clu_34763:ENSG00000135164.18	Lung	7:86880738:CS1	0.999508	0.170141	-0.0909108	0.296778	0.0768852	0.0130878	rs768159759
Sex Hormone-Binding Globulin	chr7:87166605:87167957:clu_35245:ENSG00000135164.18	Thyroid	7:86880738:CS1	0.999508	0.170141	-0.0912197	0.316045	0.0768852	0.0130878	rs768159759
Sex Hormone-Binding Globulin	chr7:87168043:87170995:clu_25655:ENSG00000135164.18	Heart_Left_Ventricle	7:86880738:CS1	0.999508	0.170141	-0.360036	1.22676	0.0768852	0.0130878	rs768159759
Sex Hormone-Binding Globulin	chr7:87168043:87170995:clu_30353:ENSG00000135164.18	Artery_Tibial	7:86880738:CS1	0.999508	0.170141	-0.112602	0.386759	0.0768852	0.0130878	rs768159759
Sex Hormone-Binding Globulin	chr7:87168043:87170995:clu_31968:ENSG00000135164.18	Adipose_Visceral	7:86880738:CS1	0.999508	0.170141	-0.163432	0.550188	0.0768852	0.0130878	rs768159759
Sex Hormone-Binding Globulin	chr7:87168043:87170995:clu_35245:ENSG00000135164.18	Thyroid	7:86880738:CS1	0.999508	0.170141	-0.17847	0.612882	0.0768852	0.0130878	rs768159759
Sex Hormone-Binding Globulin	BRI3	Kidney_Tube	7:97956184:CS1	0.967706	0.498402	-0.0750454	0.41568	0.0322569	0.0166134	rs6950023
Sex Hormone-Binding Globulin	BRI3	Liver	7:97956184:CS1	0.967706	0.498402	-0.134763	0.712823	0.0322569	0.0166134	rs6950023
Sex Hormone-Binding Globulin	BRI3	Pancreas	7:97956184:CS1	0.967706	0.498402	-0.175474	1.03956	0.0322569	0.0166134	rs6950023
Sex Hormone-Binding Globulin	ENSG00000272950	Adrenal_Gland	7:97956184:CS1	0.967706	0.498402	0.189769	0.930983	0.0322569	0.0166134	rs6950023
Sex Hormone-Binding Globulin	ENSG00000272950	Colon_Sigmoid	7:97956184:CS1	0.967706	0.498402	0.13271	0.695482	0.0322569	0.0166134	rs6950023
Sex Hormone-Binding Globulin	ENSG00000272950	Colon_Transverse	7:97956184:CS1	0.967706	0.498402	0.13437	0.773638	0.0322569	0.0166134	rs6950023
Sex Hormone-Binding Globulin	ENSG00000272950	Esophagus_Junction	7:97956184:CS1	0.967706	0.498402	0.119699	0.599026	0.0322569	0.0166134	rs6950023
Sex Hormone-Binding Globulin	ENSG00000272950	Esophagus_Mucosa	7:97956184:CS1	0.967706	0.498402	0.14576	0.877008	0.0322569	0.0166134	rs6950023
Sex Hormone-Binding Globulin	ENSG00000272950	Liver	7:97956184:CS1	0.967706	0.498402	0.351935	1.72909	0.0322569	0.0166134	rs6950023
Sex Hormone-Binding Globulin	ENSG00000272950	Pancreas	7:97956184:CS1	0.967706	0.498402	0.162725	0.948108	0.0322569	0.0166134	rs6950023
Sex Hormone-Binding Globulin	ENSG00000272950	Small_Intestine	7:97956184:CS1	0.967706	0.498402	0.213915	1.28421	0.0322569	0.0166134	rs6950023
Sex Hormone-Binding Globulin	ENSG00000272950	Spleen	7:97956184:CS1	0.967706	0.498402	0.15201	0.984991	0.0322569	0.0166134	rs6950023
Sex Hormone-Binding Globulin	ENSG00000272950	Thyroid	7:97956184:CS1	0.967706	0.498402	0.0946125	0.465935	0.0322569	0.0166134	rs6950023
Sex Hormone-Binding Globulin	ENSG00000272950	Whole_Blood	7:97956184:CS1	0.967706	0.498402	0.0853538	0.507378	0.0322569	0.0166134	rs6950023
Sex Hormone-Binding Globulin	TECPR1	Thyroid	7:97956184:CS1	0.967706	0.498402	-0.288395	1.63846	0.0322569	0.0166134	rs6950023
Sex Hormone-Binding Globulin	chr7:98282453:98291111:clu_29289:ENSG00000164713.9	Artery_Aorta	7:97956184:CS1	0.967706	0.498402	-0.153439	0.777844	0.0322569	0.0166134	rs6950023
Sex Hormone-Binding Globulin	chr7:98282453:98291111:clu_30340:ENSG00000164713.9	Esophagus_Muscularis	7:97956184:CS1	0.967706	0.498402	-0.209266	0.978411	0.0322569	0.0166134	rs6950023
Sex Hormone-Binding Globulin	chr7:98282453:98291111:clu_30502:ENSG00000164713.9	Esophagus_Mucosa	7:97956184:CS1	0.967706	0.498402	-0.214262	0.873916	0.0322569	0.0166134	rs6950023
Sex Hormone-Binding Globulin	chr7:98282453:98291111:clu_30572:ENSG00000164713.9	Artery_Tibial	7:97956184:CS1	0.967706	0.498402	-0.108368	0.655983	0.0322569	0.0166134	rs6950023
Sex Hormone-Binding Globulin	chr7:98282453:98291111:clu_34059:ENSG00000164713.9	Nerve_Tibial	7:97956184:CS1	0.967706	0.498402	-0.156547	0.724747	0.0322569	0.0166134	rs6950023
Sex Hormone-Binding Globulin	chr7:98282453:98306483:clu_28863:ENSG00000164713.9	Heart_Atrial_Appendage	7:97956184:CS1	0.967706	0.498402	0.245882	1.08317	0.0322569	0.0166134	rs6950023
Sex Hormone-Binding Globulin	chr7:98282453:98306483:clu_29200:ENSG00000164713.9	Muscle_Skeletal	7:97956184:CS1	0.967706	0.498402	0.107152	0.636347	0.0322569	0.0166134	rs6950023
Sex Hormone-Binding Globulin	chr7:98282453:98306483:clu_29289:ENSG00000164713.9	Artery_Aorta	7:97956184:CS1	0.967706	0.498402	0.126051	0.653006	0.0322569	0.0166134	rs6950023
Sex Hormone-Binding Globulin	chr7:98282453:98306483:clu_30340:ENSG00000164713.9	Esophagus_Muscularis	7:97956184:CS1	0.967706	0.498402	0.150476	0.838695	0.0322569	0.0166134	rs6950023
Sex Hormone-Binding Globulin	chr7:98282453:98306483:clu_30502:ENSG00000164713.9	Esophagus_Mucosa	7:97956184:CS1	0.967706	0.498402	0.195956	1.28635	0.0322569	0.0166134	rs6950023
Sex Hormone-Binding Globulin	chr7:98282453:98306483:clu_30572:ENSG00000164713.9	Artery_Tibial	7:97956184:CS1	0.967706	0.498402	0.0997807	0.623275	0.0322569	0.0166134	rs6950023
Sex Hormone-Binding Globulin	chr7:98282453:98306483:clu_31770:ENSG00000164713.9	Colon_Transverse	7:97956184:CS1	0.967706	0.498402	0.242323	1.3041	0.0322569	0.0166134	rs6950023
Sex Hormone-Binding Globulin	chr7:98282453:98306483:clu_33126:ENSG00000164713.9	Adipose_Subcutaneous	7:97956184:CS1	0.967706	0.498402	0.140026	0.814092	0.0322569	0.0166134	rs6950023
Sex Hormone-Binding Globulin	chr7:98282453:98306483:clu_34059:ENSG00000164713.9	Nerve_Tibial	7:97956184:CS1	0.967706	0.498402	0.121453	0.513329	0.0322569	0.0166134	rs6950023
Sex Hormone-Binding Globulin	chr7:98282453:98306483:clu_34990:ENSG00000164713.9	Lung	7:97956184:CS1	0.967706	0.498402	0.128569	0.681261	0.0322569	0.0166134	rs6950023
Sex Hormone-Binding Globulin	ENSG00000272950	Muscle_Skeletal	7:99201362:CS1	0.999866	0.237213	2.03445	0.135155	0.999866	0.237213	rs2697489~rs1809795
Sex Hormone-Binding Globulin	ACHE	Adrenal_Gland	7:100471044:CS1	0.989745	0.220453	0.124061	0.588956	0.0449884	0.0100206	rs6706
Sex Hormone-Binding Globulin	ACHE	Artery_Aorta	7:100471044:CS1	0.989745	0.220453	0.0768122	0.357737	0.0449884	0.0100206	rs6706
Sex Hormone-Binding Globulin	ACHE	Artery_Coronary	7:100471044:CS1	0.989745	0.220453	0.134292	0.657286	0.0449884	0.0100206	rs6706
Sex Hormone-Binding Globulin	ACHE	Esophagus_Junction	7:100471044:CS1	0.989745	0.220453	0.221748	0.979267	0.0449884	0.0100206	rs6706
Sex Hormone-Binding Globulin	ACHE	Esophagus_Mucosa	7:100471044:CS1	0.989745	0.220453	0.172973	0.732245	0.0449884	0.0100206	rs6706
Sex Hormone-Binding Globulin	ACHE	Esophagus_Muscularis	7:100471044:CS1	0.989745	0.220453	0.106351	0.473401	0.0449884	0.0100206	rs6706
Sex Hormone-Binding Globulin	ACHE	Heart_Atrial_Appendage	7:100471044:CS1	0.989745	0.220453	0.093235	0.378806	0.0449884	0.0100206	rs6706
Sex Hormone-Binding Globulin	ACHE	Nerve_Tibial	7:100471044:CS1	0.989745	0.220453	0.0691634	0.339273	0.0449884	0.0100206	rs6706
Sex Hormone-Binding Globulin	ACHE	Pancreas	7:100471044:CS1	0.989745	0.220453	0.215604	0.876064	0.0449884	0.0100206	rs6706
Sex Hormone-Binding Globulin	ACHE	Thyroid	7:100471044:CS1	0.989745	0.220453	0.0683312	0.362005	0.0449884	0.0100206	rs6706
Sex Hormone-Binding Globulin	SRRT	Adipose_Visceral	7:100471044:CS1	0.989745	0.220453	0.136979	0.548353	0.0449884	0.0100206	rs6706
Sex Hormone-Binding Globulin	SRRT	Artery_Aorta	7:100471044:CS1	0.989745	0.220453	0.131363	0.561521	0.0449884	0.0100206	rs6706
Sex Hormone-Binding Globulin	SRRT	Brain_Cerebellum	7:100471044:CS1	0.989745	0.220453	0.456788	2.2084	0.0449884	0.0100206	rs6706
Sex Hormone-Binding Globulin	SRRT	Heart_Atrial_Appendage	7:100471044:CS1	0.989745	0.220453	0.136376	0.652428	0.0449884	0.0100206	rs6706
Sex Hormone-Binding Globulin	SRRT	Liver	7:100471044:CS1	0.989745	0.220453	0.232068	1.05753	0.0449884	0.0100206	rs6706
Sex Hormone-Binding Globulin	SRRT	Lung	7:100471044:CS1	0.989745	0.220453	0.125854	0.655607	0.0449884	0.0100206	rs6706
Sex Hormone-Binding Globulin	SRRT	Thyroid	7:100471044:CS1	0.989745	0.220453	0.107041	0.472477	0.0449884	0.0100206	rs6706
Sex Hormone-Binding Globulin	chr7:100867606:100868108:clu_26776:ENSG00000087077.13	Fibroblasts	7:100471044:CS1	0.989745	0.220453	-0.0960267	0.438144	0.0449884	0.0100206	rs6706
Sex Hormone-Binding Globulin	chr7:100867606:100868108:clu_28944:ENSG00000087077.13	Esophagus_Junction	7:100471044:CS1	0.989745	0.220453	-0.203507	0.912404	0.0449884	0.0100206	rs6706
Sex Hormone-Binding Globulin	chr7:100867606:100868108:clu_29485:ENSG00000087077.13	Artery_Aorta	7:100471044:CS1	0.989745	0.220453	-0.100778	0.499845	0.0449884	0.0100206	rs6706
Sex Hormone-Binding Globulin	chr7:100867606:100868108:clu_30544:ENSG00000087077.13	Esophagus_Muscularis	7:100471044:CS1	0.989745	0.220453	-0.117563	0.606106	0.0449884	0.0100206	rs6706
Sex Hormone-Binding Globulin	chr7:100867606:100868108:clu_30780:ENSG00000087077.13	Artery_Tibial	7:100471044:CS1	0.989745	0.220453	-0.0817512	0.320804	0.0449884	0.0100206	rs6706
Sex Hormone-Binding Globulin	PLAT	Heart_Left_Ventricle	8:42332640:CS1	1.00001	0.187794	-0.63942	1.08309	0.250003	0.0469485	rs2978456
Sex Hormone-Binding Globulin	SLC20A2	Artery_Aorta	8:42332640:CS1	1.00001	0.187794	0.331597	0.541035	0.250003	0.0469485	rs2978456
Sex Hormone-Binding Globulin	SLC20A2	Artery_Tibial	8:42332640:CS1	1.00001	0.187794	0.386377	0.698668	0.250003	0.0469485	rs2978456
Sex Hormone-Binding Globulin	chr8:42997637:43002107:clu_64013:ENSG00000168172.8	Lung	8:42332640:CS1	1.00001	0.187794	-1.35627	2.43785	0.250003	0.0469485	rs2978456
Sex Hormone-Binding Globulin	CYP7A1	Thyroid	8:59331282:CS1	0.950293	0.30688	-1.89807	1.55764	0.610637	0.198617	rs11996829~rs17263989
Sex Hormone-Binding Globulin	SDCBP	Heart_Left_Ventricle	8:59331282:CS1	0.950293	0.30688	0.614915	0.870431	0.339657	0.108263	rs11996829~rs17263989
Sex Hormone-Binding Globulin	EYA1	Adipose_Subcutaneous	8:72459889:CS1	1.04117	0.198449	-0.187457	0.366889	0.208234	0.0396899	rs13269725
Sex Hormone-Binding Globulin	EYA1	Adipose_Visceral	8:72459889:CS1	1.04117	0.198449	-0.777492	1.61198	0.208234	0.0396899	rs13269725
Sex Hormone-Binding Globulin	EYA1	Artery_Tibial	8:72459889:CS1	1.04117	0.198449	-0.260103	0.539931	0.208234	0.0396899	rs13269725
Sex Hormone-Binding Globulin	EYA1	Muscle_Skeletal	8:72459889:CS1	1.04117	0.198449	-0.90608	1.76957	0.208234	0.0396899	rs13269725
Sex Hormone-Binding Globulin	EYA1	Nerve_Tibial	8:72459889:CS1	1.04117	0.198449	-0.238009	0.477111	0.208234	0.0396899	rs13269725
Sex Hormone-Binding Globulin	chr8:115623758:115668545:clu_64799:ENSG00000104447.12	Lung	8:116960729:CS1	0.99982	0.409947	4.29239	0.621913	0.99982	0.409947	rs7828742
Sex Hormone-Binding Globulin	ENSG00000237158	Liver	9:6664708:CS1	1	0.153242	3.41317	3.47877	0.5	0.0766208	rs1755618
Sex Hormone-Binding Globulin	GLDC	Liver	9:6664708:CS1	1	0.153242	0.668764	0.67845	0.5	0.0766208	rs1755618
Sex Hormone-Binding Globulin	C9orf64	Heart_Left_Ventricle	9:86626769:CS1	0.960927	0.433132	0.366736	2.88973	0.0198789	0.00895828	rs796004
Sex Hormone-Binding Globulin	RMI1	Artery_Tibial	9:86626769:CS1	0.960927	0.433132	-0.228294	1.50699	0.0198789	0.00895828	rs796004
Sex Hormone-Binding Globulin	RMI1	Brain_Cortex	9:86626769:CS1	0.960927	0.433132	-0.108314	0.878994	0.0198789	0.00895828	rs796004
Sex Hormone-Binding Globulin	RMI1	Fibroblasts	9:86626769:CS1	0.960927	0.433132	-0.0574502	0.507933	0.0198789	0.00895828	rs796004
Sex Hormone-Binding Globulin	RMI1	Kidney_Tube	9:86626769:CS1	0.960927	0.433132	-0.282841	1.81926	0.0198789	0.00895828	rs796004
Sex Hormone-Binding Globulin	RMI1	Nerve_Tibial	9:86626769:CS1	0.960927	0.433132	-0.0638337	0.457528	0.0198789	0.00895828	rs796004
Sex Hormone-Binding Globulin	RMI1	Pancreas	9:86626769:CS1	0.960927	0.433132	-0.080365	0.614717	0.0198789	0.00895828	rs796004
Sex Hormone-Binding Globulin	RMI1	Stomach	9:86626769:CS1	0.960927	0.433132	-0.0867974	0.620084	0.0198789	0.00895828	rs796004
Sex Hormone-Binding Globulin	chr9:83944989:83955381:clu_61808:ENSG00000165118.14	Thyroid	9:86626769:CS1	0.960927	0.433132	-0.0845715	0.594341	0.0198789	0.00895828	rs796004
Sex Hormone-Binding Globulin	chr9:83978452:83980119:clu_43679:ENSG00000165119.20	Pancreas	9:86626769:CS1	0.960927	0.433132	-0.0441009	0.27842	0.0198789	0.00895828	rs796004
Sex Hormone-Binding Globulin	chr9:83978452:83980119:clu_44664:ENSG00000165119.20	Adrenal_Gland	9:86626769:CS1	0.960927	0.433132	-0.0443685	0.323229	0.0198789	0.00895828	rs796004
Sex Hormone-Binding Globulin	chr9:83978452:83980119:clu_45070:ENSG00000165119.20	Heart_Left_Ventricle	9:86626769:CS1	0.960927	0.433132	-0.0383806	0.294403	0.0198789	0.00895828	rs796004
Sex Hormone-Binding Globulin	chr9:83978452:83980119:clu_45384:ENSG00000165119.20	Whole_Blood	9:86626769:CS1	0.960927	0.433132	-0.0271642	0.171878	0.0198789	0.00895828	rs796004
Sex Hormone-Binding Globulin	chr9:83978452:83980119:clu_46600:ENSG00000165119.20	Fibroblasts	9:86626769:CS1	0.960927	0.433132	-0.029752	0.166197	0.0198789	0.00895828	rs796004
Sex Hormone-Binding Globulin	chr9:83978452:83980119:clu_47382:ENSG00000165119.20	Spleen	9:86626769:CS1	0.960927	0.433132	-0.0479203	0.337675	0.0198789	0.00895828	rs796004
Sex Hormone-Binding Globulin	chr9:83978452:83980119:clu_49695:ENSG00000165119.20	Esophagus_Junction	9:86626769:CS1	0.960927	0.433132	-0.0398508	0.275578	0.0198789	0.00895828	rs796004
Sex Hormone-Binding Globulin	chr9:83978452:83980119:clu_50560:ENSG00000165119.20	Heart_Atrial_Appendage	9:86626769:CS1	0.960927	0.433132	-0.0353532	0.278429	0.0198789	0.00895828	rs796004
Sex Hormone-Binding Globulin	chr9:83978452:83980119:clu_50707:ENSG00000165119.20	Colon_Sigmoid	9:86626769:CS1	0.960927	0.433132	-0.0390521	0.269115	0.0198789	0.00895828	rs796004
Sex Hormone-Binding Globulin	chr9:83978452:83980119:clu_50892:ENSG00000165119.20	Artery_Aorta	9:86626769:CS1	0.960927	0.433132	-0.0338035	0.206293	0.0198789	0.00895828	rs796004
Sex Hormone-Binding Globulin	chr9:83978452:83980119:clu_51202:ENSG00000165119.20	Muscle_Skeletal	9:86626769:CS1	0.960927	0.433132	-0.0267591	0.201174	0.0198789	0.00895828	rs796004
Sex Hormone-Binding Globulin	chr9:83978452:83980119:clu_52573:ENSG00000165119.20	Esophagus_Muscularis	9:86626769:CS1	0.960927	0.433132	-0.0331925	0.269291	0.0198789	0.00895828	rs796004
Sex Hormone-Binding Globulin	chr9:83978452:83980119:clu_52872:ENSG00000165119.20	Esophagus_Mucosa	9:86626769:CS1	0.960927	0.433132	-0.0310395	0.194313	0.0198789	0.00895828	rs796004
Sex Hormone-Binding Globulin	chr9:83978452:83980119:clu_53392:ENSG00000165119.20	Artery_Tibial	9:86626769:CS1	0.960927	0.433132	-0.0295886	0.209617	0.0198789	0.00895828	rs796004
Sex Hormone-Binding Globulin	chr9:83978452:83980119:clu_54612:ENSG00000165119.20	Pituitary	9:86626769:CS1	0.960927	0.433132	-0.0429631	0.218265	0.0198789	0.00895828	rs796004
Sex Hormone-Binding Globulin	chr9:83978452:83980119:clu_54987:ENSG00000165119.20	Colon_Transverse	9:86626769:CS1	0.960927	0.433132	-0.0367339	0.232588	0.0198789	0.00895828	rs796004
Sex Hormone-Binding Globulin	chr9:83978452:83980119:clu_59463:ENSG00000165119.20	Nerve_Tibial	9:86626769:CS1	0.960927	0.433132	-0.0412252	0.232844	0.0266204	0.0120923	rs148782416~rs796004
Sex Hormone-Binding Globulin	chr9:83978452:83980119:clu_61382:ENSG00000165119.20	Lung	9:86626769:CS1	0.960927	0.433132	-0.0306189	0.285804	0.0198789	0.00895828	rs796004
Sex Hormone-Binding Globulin	chr9:83978452:83980119:clu_61813:ENSG00000165119.20	Thyroid	9:86626769:CS1	0.960927	0.433132	-0.0292321	0.180022	0.0198789	0.00895828	rs796004
Sex Hormone-Binding Globulin	chr9:83978452:83980153:clu_43679:ENSG00000165119.20	Pancreas	9:86626769:CS1	0.960927	0.433132	0.0708005	0.608219	0.0198789	0.00895828	rs796004
Sex Hormone-Binding Globulin	chr9:83978452:83980153:clu_45070:ENSG00000165119.20	Heart_Left_Ventricle	9:86626769:CS1	0.960927	0.433132	0.064767	0.270782	0.0198789	0.00895828	rs796004
Sex Hormone-Binding Globulin	chr9:83978452:83980153:clu_46600:ENSG00000165119.20	Fibroblasts	9:86626769:CS1	0.960927	0.433132	0.0375783	0.223136	0.0198789	0.00895828	rs796004
Sex Hormone-Binding Globulin	chr9:83978452:83980153:clu_47382:ENSG00000165119.20	Spleen	9:86626769:CS1	0.960927	0.433132	0.0659066	0.446876	0.0198789	0.00895828	rs796004
Sex Hormone-Binding Globulin	chr9:83978452:83980153:clu_49695:ENSG00000165119.20	Esophagus_Junction	9:86626769:CS1	0.960927	0.433132	0.0680708	0.531392	0.0198789	0.00895828	rs796004
Sex Hormone-Binding Globulin	chr9:83978452:83980153:clu_50008:ENSG00000165119.20	Stomach	9:86626769:CS1	0.960927	0.433132	0.055134	0.295523	0.0198789	0.00895828	rs796004
Sex Hormone-Binding Globulin	chr9:83978452:83980153:clu_50560:ENSG00000165119.20	Heart_Atrial_Appendage	9:86626769:CS1	0.960927	0.433132	0.0519674	0.465101	0.0198789	0.00895828	rs796004
Sex Hormone-Binding Globulin	chr9:83978452:83980153:clu_50707:ENSG00000165119.20	Colon_Sigmoid	9:86626769:CS1	0.960927	0.433132	0.0549622	0.376512	0.0198789	0.00895828	rs796004
Sex Hormone-Binding Globulin	chr9:83978452:83980153:clu_50892:ENSG00000165119.20	Artery_Aorta	9:86626769:CS1	0.960927	0.433132	0.0403174	0.322157	0.0198789	0.00895828	rs796004
Sex Hormone-Binding Globulin	chr9:83978452:83980153:clu_51202:ENSG00000165119.20	Muscle_Skeletal	9:86626769:CS1	0.960927	0.433132	0.035992	0.273482	0.0198789	0.00895828	rs796004
Sex Hormone-Binding Globulin	chr9:83978452:83980153:clu_52573:ENSG00000165119.20	Esophagus_Muscularis	9:86626769:CS1	0.960927	0.433132	0.0452647	0.288424	0.0198789	0.00895828	rs796004
Sex Hormone-Binding Globulin	chr9:83978452:83980153:clu_52872:ENSG00000165119.20	Esophagus_Mucosa	9:86626769:CS1	0.960927	0.433132	0.0387332	0.299712	0.0198789	0.00895828	rs796004
Sex Hormone-Binding Globulin	chr9:83978452:83980153:clu_53392:ENSG00000165119.20	Artery_Tibial	9:86626769:CS1	0.960927	0.433132	0.0325849	0.227693	0.0198789	0.00895828	rs796004
Sex Hormone-Binding Globulin	chr9:83978452:83980153:clu_54612:ENSG00000165119.20	Pituitary	9:86626769:CS1	0.960927	0.433132	0.0896493	0.434728	0.0198789	0.00895828	rs796004
Sex Hormone-Binding Globulin	chr9:83978452:83980153:clu_54987:ENSG00000165119.20	Colon_Transverse	9:86626769:CS1	0.960927	0.433132	0.045861	0.306612	0.0198789	0.00895828	rs796004
Sex Hormone-Binding Globulin	chr9:83978452:83980153:clu_56238:ENSG00000165119.20	Adipose_Visceral	9:86626769:CS1	0.960927	0.433132	0.0367675	0.255571	0.0198789	0.00895828	rs796004
Sex Hormone-Binding Globulin	chr9:83978452:83980153:clu_59463:ENSG00000165119.20	Nerve_Tibial	9:86626769:CS1	0.960927	0.433132	0.0348219	0.202175	0.0198789	0.00895828	rs796004
Sex Hormone-Binding Globulin	chr9:83978452:83980153:clu_61382:ENSG00000165119.20	Lung	9:86626769:CS1	0.960927	0.433132	0.0409117	0.229843	0.0198789	0.00895828	rs796004
Sex Hormone-Binding Globulin	chr9:83978452:83980503:clu_53392:ENSG00000165119.20	Artery_Tibial	9:86626769:CS1	0.960927	0.433132	-0.0769064	0.464722	0.0198789	0.00895828	rs796004
Sex Hormone-Binding Globulin	chr9:83981004:83999709:clu_46601:ENSG00000178966.16	Fibroblasts	9:86626769:CS1	0.960927	0.433132	-0.102302	0.823362	0.0198789	0.00895828	rs796004
Sex Hormone-Binding Globulin	AHCYP2	Artery_Aorta	9:123507855:CS1	0.951921	0.16187	0.0503886	0.462725	0.0113707	0.00193214	rs780784897
Sex Hormone-Binding Globulin	CUTALP	Adipose_Visceral	9:123507855:CS1	0.951921	0.16187	0.00892871	0.122553	0.0113707	0.00193214	rs780784897
Sex Hormone-Binding Globulin	CUTALP	Adrenal_Gland	9:123507855:CS1	0.951921	0.16187	0.0130313	0.129049	0.0113707	0.00193214	rs780784897
Sex Hormone-Binding Globulin	CUTALP	Artery_Aorta	9:123507855:CS1	0.951921	0.16187	0.0105357	0.115146	0.0113707	0.00193214	rs780784897
Sex Hormone-Binding Globulin	CUTALP	Artery_Coronary	9:123507855:CS1	0.951921	0.16187	0.0131061	0.167488	0.0113707	0.00193214	rs780784897
Sex Hormone-Binding Globulin	CUTALP	Artery_Tibial	9:123507855:CS1	0.951921	0.16187	0.007962	0.0933666	0.0113707	0.00193214	rs780784897
Sex Hormone-Binding Globulin	CUTALP	Brain_Cerebellum	9:123507855:CS1	0.951921	0.16187	0.0143583	0.100799	0.0113707	0.00193214	rs780784897
Sex Hormone-Binding Globulin	CUTALP	Colon_Sigmoid	9:123507855:CS1	0.951921	0.16187	0.0101651	0.10428	0.0113707	0.00193214	rs780784897
Sex Hormone-Binding Globulin	CUTALP	Colon_Transverse	9:123507855:CS1	0.951921	0.16187	0.00970281	0.0871828	0.0113707	0.00193214	rs780784897
Sex Hormone-Binding Globulin	CUTALP	Brain_Cortex	9:123507855:CS1	0.951921	0.16187	0.0132763	0	0.0113707	0.00193214	rs780784897
Sex Hormone-Binding Globulin	CUTALP	Esophagus_Junction	9:123507855:CS1	0.951921	0.16187	0.0105341	0.0912733	0.0113707	0.00193214	rs780784897
Sex Hormone-Binding Globulin	CUTALP	Esophagus_Mucosa	9:123507855:CS1	0.951921	0.16187	0.00848189	0.0789679	0.0113707	0.00193214	rs780784897
Sex Hormone-Binding Globulin	CUTALP	Esophagus_Muscularis	9:123507855:CS1	0.951921	0.16187	0.00854217	0.0659505	0.0113707	0.00193214	rs780784897
Sex Hormone-Binding Globulin	CUTALP	Heart_Atrial_Appendage	9:123507855:CS1	0.951921	0.16187	0.00941259	0.106334	0.0113707	0.00193214	rs780784897
Sex Hormone-Binding Globulin	CUTALP	Heart_Left_Ventricle	9:123507855:CS1	0.951921	0.16187	0.00938243	0.0777859	0.0113707	0.00193214	rs780784897
Sex Hormone-Binding Globulin	CUTALP	Lung	9:123507855:CS1	0.951921	0.16187	0.00827271	0.0579066	0.0113707	0.00193214	rs780784897
Sex Hormone-Binding Globulin	CUTALP	Nerve_Tibial	9:123507855:CS1	0.951921	0.16187	0.00811139	0.0918972	0.0113707	0.00193214	rs780784897
Sex Hormone-Binding Globulin	CUTALP	Pancreas	9:123507855:CS1	0.951921	0.16187	0.011252	0.0976459	0.0113707	0.00193214	rs780784897
Sex Hormone-Binding Globulin	CUTALP	Pituitary	9:123507855:CS1	0.951921	0.16187	0.012016	0.131784	0.0113707	0.00193214	rs780784897
Sex Hormone-Binding Globulin	CUTALP	Small_Intestine	9:123507855:CS1	0.951921	0.16187	0.0151246	0.173934	0.0113707	0.00193214	rs780784897
Sex Hormone-Binding Globulin	CUTALP	Stomach	9:123507855:CS1	0.951921	0.16187	0.0102137	0.121753	0.0113707	0.00193214	rs780784897
Sex Hormone-Binding Globulin	MEGF9	Adrenal_Gland	9:123507855:CS1	0.951921	0.16187	-0.0794454	0.523523	0.0113707	0.00193214	rs780784897
Sex Hormone-Binding Globulin	PHF19	Whole_Blood	9:123507855:CS1	0.951921	0.16187	-0.0377625	0.307352	0.0113707	0.00193214	rs780784897
Sex Hormone-Binding Globulin	PSMD5	Adipose_Visceral	9:123507855:CS1	0.951921	0.16187	0.0100613	0.101022	0.0113707	0.00193214	rs780784897
Sex Hormone-Binding Globulin	PSMD5	Adrenal_Gland	9:123507855:CS1	0.951921	0.16187	0.0137631	0.145643	0.0113707	0.00193214	rs780784897
Sex Hormone-Binding Globulin	PSMD5	Artery_Tibial	9:123507855:CS1	0.951921	0.16187	0.0153453	0.10834	0.0113707	0.00193214	rs780784897
Sex Hormone-Binding Globulin	PSMD5	Colon_Transverse	9:123507855:CS1	0.951921	0.16187	0.0242161	0.174001	0.0113707	0.00193214	rs780784897
Sex Hormone-Binding Globulin	PSMD5	Esophagus_Mucosa	9:123507855:CS1	0.951921	0.16187	0.0106928	0.0722656	0.0113707	0.00193214	rs780784897
Sex Hormone-Binding Globulin	PSMD5	Fibroblasts	9:123507855:CS1	0.951921	0.16187	0.0105203	0.110481	0.0113707	0.00193214	rs780784897
Sex Hormone-Binding Globulin	PSMD5	Heart_Left_Ventricle	9:123507855:CS1	0.951921	0.16187	0.0240134	0.131362	0.0222682	0.00393693	rs780784897~rs56141363
Sex Hormone-Binding Globulin	PSMD5	Liver	9:123507855:CS1	0.951921	0.16187	0.01553	0.150191	0.0113707	0.00193214	rs780784897
Sex Hormone-Binding Globulin	PSMD5	Muscle_Skeletal	9:123507855:CS1	0.951921	0.16187	0.00512991	0.0514184	0.00862654	0.00142907	rs780784897~rs12553812
Sex Hormone-Binding Globulin	PSMD5	Pancreas	9:123507855:CS1	0.951921	0.16187	0.014066	0.148371	0.0113707	0.00193214	rs780784897
Sex Hormone-Binding Globulin	PSMD5	Stomach	9:123507855:CS1	0.951921	0.16187	0.0142496	0.143182	0.0113707	0.00193214	rs780784897
Sex Hormone-Binding Globulin	PSMD5	Thyroid	9:123507855:CS1	0.951921	0.16187	0.00822434	0.0711491	0.0113707	0.00193214	rs780784897
Sex Hormone-Binding Globulin	chr9:120820979:120821355:clu_51338:ENSG00000095261.13	Colon_Sigmoid	9:123507855:CS1	0.951921	0.16187	-0.0749078	0.595085	0.0113707	0.00193214	rs780784897
Sex Hormone-Binding Globulin	chr9:120820979:120821355:clu_51516:ENSG00000095261.13	Artery_Aorta	9:123507855:CS1	0.951921	0.16187	-0.0656281	0.673363	0.0113707	0.00193214	rs780784897
Sex Hormone-Binding Globulin	chr9:120820979:120821355:clu_51826:ENSG00000095261.13	Muscle_Skeletal	9:123507855:CS1	0.951921	0.16187	-0.0180853	0.221595	0.0113707	0.00193214	rs780784897
Sex Hormone-Binding Globulin	chr9:120820979:120821355:clu_55257:ENSG00000095261.13	Pituitary	9:123507855:CS1	0.951921	0.16187	-0.0342499	0.363492	0.0113707	0.00193214	rs780784897
Sex Hormone-Binding Globulin	chr9:120820979:120821355:clu_56920:ENSG00000095261.13	Adipose_Visceral	9:123507855:CS1	0.951921	0.16187	-0.039447	0.446811	0.0113707	0.00193214	rs780784897
Sex Hormone-Binding Globulin	chr9:120820979:120821355:clu_62105:ENSG00000095261.13	Lung	9:123507855:CS1	0.951921	0.16187	-0.0173848	0.243086	0.0113707	0.00193214	rs780784897
Sex Hormone-Binding Globulin	chr9:120821464:120824494:clu_55257:ENSG00000095261.13	Pituitary	9:123507855:CS1	0.951921	0.16187	0.0480168	0.397031	0.0113707	0.00193214	rs780784897
Sex Hormone-Binding Globulin	chr9:120821464:120824494:clu_62105:ENSG00000095261.13	Lung	9:123507855:CS1	0.951921	0.16187	0.0154781	0.114083	0.0113707	0.00193214	rs780784897
Sex Hormone-Binding Globulin	chr9:120843439:120844993:clu_51340:ENSG00000226752.9	Colon_Sigmoid	9:123507855:CS1	0.951921	0.16187	0.0141021	0.0961007	0.0113707	0.00193214	rs780784897
Sex Hormone-Binding Globulin	chr9:120843439:120844993:clu_55664:ENSG00000226752.9	Colon_Transverse	9:123507855:CS1	0.951921	0.16187	0.0125393	0.146979	0.0113707	0.00193214	rs780784897
Sex Hormone-Binding Globulin	chr9:120844899:120844993:clu_38223:ENSG00000226752.9	Liver	9:123507855:CS1	0.951921	0.16187	-0.0287843	0.275163	0.0113707	0.00193214	rs780784897
Sex Hormone-Binding Globulin	chr9:120844899:120844993:clu_44239:ENSG00000226752.9	Pancreas	9:123507855:CS1	0.951921	0.16187	-0.0145716	0.112552	0.0113707	0.00193214	rs780784897
Sex Hormone-Binding Globulin	chr9:120844899:120844993:clu_45227:ENSG00000226752.9	Adrenal_Gland	9:123507855:CS1	0.951921	0.16187	-0.0155259	0.13718	0.0113707	0.00193214	rs780784897
Sex Hormone-Binding Globulin	chr9:120844899:120844993:clu_45883:ENSG00000226752.9	Whole_Blood	9:123507855:CS1	0.951921	0.16187	-0.00950816	0.132234	0.0113707	0.00193214	rs780784897
Sex Hormone-Binding Globulin	chr9:120844899:120844993:clu_50648:ENSG00000226752.9	Stomach	9:123507855:CS1	0.951921	0.16187	-0.0120406	0.121067	0.0113707	0.00193214	rs780784897
Sex Hormone-Binding Globulin	chr9:120844899:120844993:clu_51340:ENSG00000226752.9	Colon_Sigmoid	9:123507855:CS1	0.951921	0.16187	-0.0120796	0.12416	0.0113707	0.00193214	rs780784897
Sex Hormone-Binding Globulin	chr9:120844899:120844993:clu_51519:ENSG00000226752.9	Artery_Aorta	9:123507855:CS1	0.951921	0.16187	-0.0149416	0.149412	0.0113707	0.00193214	rs780784897
Sex Hormone-Binding Globulin	chr9:120844899:120844993:clu_51829:ENSG00000226752.9	Muscle_Skeletal	9:123507855:CS1	0.951921	0.16187	-0.00949279	0.12428	0.0113707	0.00193214	rs780784897
Sex Hormone-Binding Globulin	chr9:120844899:120844993:clu_53226:ENSG00000226752.9	Esophagus_Muscularis	9:123507855:CS1	0.951921	0.16187	-0.00989346	0.115076	0.0113707	0.00193214	rs780784897
Sex Hormone-Binding Globulin	chr9:120844899:120844993:clu_53500:ENSG00000226752.9	Esophagus_Mucosa	9:123507855:CS1	0.951921	0.16187	-0.0114419	0.0944847	0.0113707	0.00193214	rs780784897
Sex Hormone-Binding Globulin	chr9:120844899:120844993:clu_54054:ENSG00000226752.9	Artery_Tibial	9:123507855:CS1	0.951921	0.16187	-0.00921305	0.0806869	0.0113707	0.00193214	rs780784897
Sex Hormone-Binding Globulin	chr9:120844899:120844993:clu_55664:ENSG00000226752.9	Colon_Transverse	9:123507855:CS1	0.951921	0.16187	-0.0110372	0.0834441	0.0113707	0.00193214	rs780784897
Sex Hormone-Binding Globulin	chr9:120844899:120844993:clu_56918:ENSG00000226752.9	Adipose_Visceral	9:123507855:CS1	0.951921	0.16187	-0.0100571	0.0708395	0.0113707	0.00193214	rs780784897
Sex Hormone-Binding Globulin	chr9:120844899:120844993:clu_60187:ENSG00000226752.9	Nerve_Tibial	9:123507855:CS1	0.951921	0.16187	-0.0113966	0.11611	0.0113707	0.00193214	rs780784897
Sex Hormone-Binding Globulin	chr9:120844899:120844993:clu_62103:ENSG00000226752.9	Lung	9:123507855:CS1	0.951921	0.16187	-0.0110234	0.0566727	0.0113707	0.00193214	rs780784897
Sex Hormone-Binding Globulin	chr9:120845196:120847294:clu_44239:ENSG00000226752.9	Pancreas	9:123507855:CS1	0.951921	0.16187	-0.0735646	0.646811	0.0113707	0.00193214	rs780784897
Sex Hormone-Binding Globulin	chr9:120845196:120847294:clu_50648:ENSG00000226752.9	Stomach	9:123507855:CS1	0.951921	0.16187	-0.0380428	0.398429	0.0113707	0.00193214	rs780784897
Sex Hormone-Binding Globulin	chr9:120845196:120847294:clu_51340:ENSG00000226752.9	Colon_Sigmoid	9:123507855:CS1	0.951921	0.16187	-0.0152012	0.10613	0.0113707	0.00193214	rs780784897
Sex Hormone-Binding Globulin	chr9:120845196:120847294:clu_51519:ENSG00000226752.9	Artery_Aorta	9:123507855:CS1	0.951921	0.16187	-0.0160349	0.101802	0.0113707	0.00193214	rs780784897
Sex Hormone-Binding Globulin	chr9:120845196:120847294:clu_51829:ENSG00000226752.9	Muscle_Skeletal	9:123507855:CS1	0.951921	0.16187	-0.0115365	0.10066	0.0113707	0.00193214	rs780784897
Sex Hormone-Binding Globulin	chr9:120845196:120847294:clu_53226:ENSG00000226752.9	Esophagus_Muscularis	9:123507855:CS1	0.951921	0.16187	-0.0163227	0.154699	0.0113707	0.00193214	rs780784897
Sex Hormone-Binding Globulin	chr9:120845196:120847294:clu_53500:ENSG00000226752.9	Esophagus_Mucosa	9:123507855:CS1	0.951921	0.16187	-0.0151607	0.187914	0.0113707	0.00193214	rs780784897
Sex Hormone-Binding Globulin	chr9:120845196:120847294:clu_54054:ENSG00000226752.9	Artery_Tibial	9:123507855:CS1	0.951921	0.16187	-0.0704637	0.757797	0.0113707	0.00193214	rs780784897
Sex Hormone-Binding Globulin	chr9:120845196:120847294:clu_56918:ENSG00000226752.9	Adipose_Visceral	9:123507855:CS1	0.951921	0.16187	-0.0196081	0.167742	0.0113707	0.00193214	rs780784897
Sex Hormone-Binding Globulin	chr9:120845196:120847294:clu_62103:ENSG00000226752.9	Lung	9:123507855:CS1	0.951921	0.16187	-0.0198877	0.195928	0.0113707	0.00193214	rs780784897
Sex Hormone-Binding Globulin	chr9:120845826:120847294:clu_60187:ENSG00000226752.9	Nerve_Tibial	9:123507855:CS1	0.951921	0.16187	-0.00914113	0	0.0113707	0.00193214	rs780784897
Sex Hormone-Binding Globulin	chr9:120846803:120847294:clu_38223:ENSG00000226752.9	Liver	9:123507855:CS1	0.951921	0.16187	-0.0228422	0.180788	0.0113707	0.00193214	rs780784897
Sex Hormone-Binding Globulin	chr9:120846803:120847294:clu_45227:ENSG00000226752.9	Adrenal_Gland	9:123507855:CS1	0.951921	0.16187	-0.0418538	0.293352	0.0113707	0.00193214	rs780784897
Sex Hormone-Binding Globulin	chr9:120846803:120847294:clu_51187:ENSG00000226752.9	Heart_Atrial_Appendage	9:123507855:CS1	0.951921	0.16187	-0.0657728	0.660776	0.0113707	0.00193214	rs780784897
Sex Hormone-Binding Globulin	chr9:120846803:120847294:clu_53226:ENSG00000226752.9	Esophagus_Muscularis	9:123507855:CS1	0.951921	0.16187	-0.0168037	0.139624	0.0113707	0.00193214	rs780784897
Sex Hormone-Binding Globulin	chr9:120846803:120847294:clu_54054:ENSG00000226752.9	Artery_Tibial	9:123507855:CS1	0.951921	0.16187	-0.0144661	0.125449	0.0113707	0.00193214	rs780784897
Sex Hormone-Binding Globulin	chr9:120846803:120847294:clu_56918:ENSG00000226752.9	Adipose_Visceral	9:123507855:CS1	0.951921	0.16187	-0.0137927	0.106497	0.0113707	0.00193214	rs780784897
Sex Hormone-Binding Globulin	chr9:120846803:120847294:clu_58480:ENSG00000226752.9	Adipose_Subcutaneous	9:123507855:CS1	0.951921	0.16187	-0.0124586	0.0849134	0.0113707	0.00193214	rs780784897
Sex Hormone-Binding Globulin	chr9:120847353:120851238:clu_51519:ENSG00000226752.9	Artery_Aorta	9:123507855:CS1	0.951921	0.16187	-0.016938	0.159619	0.0113707	0.00193214	rs780784897
Sex Hormone-Binding Globulin	chr9:120847353:120851238:clu_51829:ENSG00000226752.9	Muscle_Skeletal	9:123507855:CS1	0.951921	0.16187	-0.012126	0.0955396	0.0113707	0.00193214	rs780784897
Sex Hormone-Binding Globulin	chr9:120847353:120851238:clu_58480:ENSG00000226752.9	Adipose_Subcutaneous	9:123507855:CS1	0.951921	0.16187	-0.0191907	0.234002	0.0113707	0.00193214	rs780784897
Sex Hormone-Binding Globulin	chr9:120847353:120851238:clu_62103:ENSG00000226752.9	Lung	9:123507855:CS1	0.951921	0.16187	-0.0302427	0.22319	0.0113707	0.00193214	rs780784897
Sex Hormone-Binding Globulin	chr9:120914300:120923705:clu_62117:ENSG00000056558.10	Lung	9:123507855:CS1	0.951921	0.16187	-0.0201611	0.100069	0.0113707	0.00193214	rs780784897
Sex Hormone-Binding Globulin	MRPL35P2	Colon_Transverse	10:63669865:CS1	1	0.289323	-6.88037	9.77771	0.333333	0.096441	rs11595405
Sex Hormone-Binding Globulin	MRPL35P2	Liver	10:63669865:CS1	1	0.289323	-14.3874	20.2322	0.333333	0.096441	rs11595405
Sex Hormone-Binding Globulin	RPL7AP50	Pituitary	10:63669865:CS1	1	0.289323	5.31408	7.57032	0.333333	0.096441	rs11595405
Sex Hormone-Binding Globulin	RPL7AP50	Thyroid	10:64874754:CS1	1	0.797412	23.809	0.487793	1	0.797412	rs10995445~rs10733789
Sex Hormone-Binding Globulin	NRBF2	Whole_Blood	10:64874754:CS2	1	0.176297	-15.7771	0.724357	1	0.176297	rs12354799
Sex Hormone-Binding Globulin	chr10:79313041:79313773:clu_10128:ENSG00000108175.16	Esophagus_Muscularis	10:81097266:CS1	0.999971	0.237902	0.606037	1.06996	0.249993	0.0594754	rs1782652
Sex Hormone-Binding Globulin	chr10:79313041:79313773:clu_9533:ENSG00000108175.16	Esophagus_Junction	10:81097266:CS1	0.999971	0.237902	1.07596	1.88381	0.249993	0.0594754	rs1782652
Sex Hormone-Binding Globulin	chr10:79313041:79313773:clu_9801:ENSG00000108175.16	Colon_Sigmoid	10:81097266:CS1	0.999971	0.237902	0.599593	1.08612	0.249993	0.0594754	rs1782652
Sex Hormone-Binding Globulin	chr10:79313987:79315036:clu_9801:ENSG00000108175.16	Colon_Sigmoid	10:81097266:CS1	0.999971	0.237902	0.603907	1.01492	0.249993	0.0594754	rs1782652
Sex Hormone-Binding Globulin	chr10:91817229:91819270:clu_10013:ENSG00000107854.5	Artery_Aorta	10:93602605:CS1	0.978165	0.165304	-0.65936	0.648537	0.517661	0.0880095	rs201317273~rs2066276
Sex Hormone-Binding Globulin	chr10:91817229:91819270:clu_10461:ENSG00000107854.5	Artery_Tibial	10:93602605:CS1	0.978165	0.165304	-0.0388379	0.210806	0.0372708	0.00567431	rs201317273~rs2066276
Sex Hormone-Binding Globulin	chr10:91817229:91819270:clu_11944:ENSG00000107854.5	Thyroid	10:93602605:CS1	0.978165	0.165304	-0.376755	0.446328	0.423233	0.07162	rs201317273~rs2066276
Sex Hormone-Binding Globulin	SOX6	Liver	11:16247860:CS1	0.999961	0.349029	0.57494	0.640624	0.453244	0.155957	rs1349986~rs1519125
Sex Hormone-Binding Globulin	ACP2	Adipose_Subcutaneous	11:47971246:CS1	0.95483	0.16626	-0.0280562	0.151802	0.0235733	0.00377603	rs10838681
Sex Hormone-Binding Globulin	ACP2	Adipose_Visceral	11:47971246:CS1	0.95483	0.16626	-0.0728883	0.385759	0.0235733	0.00377603	rs10838681
Sex Hormone-Binding Globulin	ACP2	Adrenal_Gland	11:47971246:CS1	0.95483	0.16626	-0.0846491	0.611269	0.0235733	0.00377603	rs10838681
Sex Hormone-Binding Globulin	ACP2	Brain_Cerebellum	11:47971246:CS1	0.95483	0.16626	-0.030369	0.203943	0.0235733	0.00377603	rs10838681
Sex Hormone-Binding Globulin	ACP2	Fibroblasts	11:47971246:CS1	0.95483	0.16626	-0.0304253	0.261257	0.0235733	0.00377603	rs10838681
Sex Hormone-Binding Globulin	ACP2	Lung	11:47971246:CS1	0.95483	0.16626	-0.0312726	0.22139	0.0235733	0.00377603	rs10838681
Sex Hormone-Binding Globulin	ACP2	Muscle_Skeletal	11:47971246:CS1	0.95483	0.16626	-0.0218462	0.13348	0.0235733	0.00377603	rs10838681
Sex Hormone-Binding Globulin	ACP2	Nerve_Tibial	11:47971246:CS1	0.95483	0.16626	-0.0435008	0.235733	0.0235733	0.00377603	rs10838681
Sex Hormone-Binding Globulin	ACP2	Whole_Blood	11:47971246:CS1	0.95483	0.16626	-0.0180407	0.106599	0.0235733	0.00377603	rs10838681
Sex Hormone-Binding Globulin	C1QTNF4	Esophagus_Junction	11:47971246:CS1	0.95483	0.16626	0.0716182	0.559613	0.0235733	0.00377603	rs10838681
Sex Hormone-Binding Globulin	ENSG00000243802	Brain_Cerebellum	11:47971246:CS1	0.95483	0.16626	0.0455373	0.302201	0.0235733	0.00377603	rs10838681
Sex Hormone-Binding Globulin	chr11:47234672:47235270:clu_6153:ENSG00000134574.11	Fibroblasts	11:47971246:CS1	0.95483	0.16626	-0.052939	0.331845	0.0235733	0.00377603	rs10838681
Sex Hormone-Binding Globulin	chr11:47235412:47237837:clu_6488:ENSG00000134574.11	Colon_Sigmoid	11:47971246:CS1	0.95483	0.16626	0.0448474	0.323911	0.0235733	0.00377603	rs10838681
Sex Hormone-Binding Globulin	chr11:47235412:47237837:clu_7043:ENSG00000134574.11	Colon_Transverse	11:47971246:CS1	0.95483	0.16626	0.11852	0.679072	0.0235733	0.00377603	rs10838681
Sex Hormone-Binding Globulin	chr11:47243321:47245305:clu_7750:ENSG00000134575.9	Nerve_Tibial	11:47971246:CS1	0.95483	0.16626	-0.0509737	0.3323	0.0235733	0.00377603	rs10838681
Sex Hormone-Binding Globulin	chr11:47258129:47259180:clu_7507:ENSG00000025434.18	Adipose_Subcutaneous	11:47971246:CS1	0.95483	0.16626	-0.0197478	0.142774	0.0235733	0.00377603	rs10838681
Sex Hormone-Binding Globulin	chr11:47258129:47259791:clu_5714:ENSG00000025434.18	Heart_Left_Ventricle	11:47971246:CS1	0.95483	0.16626	0.115135	0.998227	0.0235733	0.00377603	rs10838681
Sex Hormone-Binding Globulin	chr11:47258129:47259791:clu_6430:ENSG00000025434.18	Stomach	11:47971246:CS1	0.95483	0.16626	0.044622	0.268933	0.0235733	0.00377603	rs10838681
Sex Hormone-Binding Globulin	chr11:47258129:47259791:clu_6467:ENSG00000025434.18	Heart_Atrial_Appendage	11:47971246:CS1	0.95483	0.16626	0.0278415	0.170962	0.0235733	0.00377603	rs10838681
Sex Hormone-Binding Globulin	chr11:47258129:47259791:clu_6495:ENSG00000025434.18	Colon_Sigmoid	11:47971246:CS1	0.95483	0.16626	0.0275961	0.0937805	0.0235733	0.00377603	rs10838681
Sex Hormone-Binding Globulin	chr11:47258129:47259791:clu_7049:ENSG00000025434.18	Colon_Transverse	11:47971246:CS1	0.95483	0.16626	0.0457111	0.235808	0.0235733	0.00377603	rs10838681
Sex Hormone-Binding Globulin	chr11:47258129:47259791:clu_7845:ENSG00000025434.18	Lung	11:47971246:CS1	0.95483	0.16626	0.340745	0.459653	0.365497	0.0718597	rs10838681~11:47900325_GTGGC_G
Sex Hormone-Binding Globulin	chr11:47259259:47259786:clu_7507:ENSG00000025434.18	Adipose_Subcutaneous	11:47971246:CS1	0.95483	0.16626	-0.0702878	0.468476	0.0235733	0.00377603	rs10838681
Sex Hormone-Binding Globulin	chr11:47260675:47261241:clu_7898:ENSG00000025434.18	Thyroid	11:47971246:CS1	0.95483	0.16626	0.0409976	0.319165	0.0235733	0.00377603	rs10838681
Sex Hormone-Binding Globulin	chr11:47282969:47284375:clu_6154:ENSG00000110514.19	Brain_Cerebellum	11:47971246:CS1	0.95483	0.16626	0.0549574	0.297476	0.0235733	0.00377603	rs10838681
Sex Hormone-Binding Globulin	chr11:47290816:47295496:clu_6637:ENSG00000110514.19	Esophagus_Mucosa	11:47971246:CS1	0.95483	0.16626	0.113402	0.820412	0.0235733	0.00377603	rs10838681
Sex Hormone-Binding Globulin	FADS1	Brain_Cerebellum	11:61588305:CS1	0.952304	0.15115	0.0772945	0.300262	0.0476152	0.00755748	rs174564
Sex Hormone-Binding Globulin	FADS1	Colon_Sigmoid	11:61588305:CS1	0.952304	0.15115	0.116108	0.50806	0.0476152	0.00755748	rs174564
Sex Hormone-Binding Globulin	FADS1	Brain_Cortex	11:61588305:CS1	0.952304	0.15115	0.133768	0.673255	0.0476152	0.00755748	rs174564
Sex Hormone-Binding Globulin	FADS1	Esophagus_Mucosa	11:61588305:CS1	0.952304	0.15115	0.0601513	0.210602	0.0476152	0.00755748	rs174564
Sex Hormone-Binding Globulin	FADS1	Esophagus_Muscularis	11:61588305:CS1	0.952304	0.15115	0.203618	0.920467	0.0476152	0.00755748	rs174564
Sex Hormone-Binding Globulin	FADS1	Kidney_Glom	11:61588305:CS1	0.952304	0.15115	0.0911858	0.439849	0.0476152	0.00755748	rs174564
Sex Hormone-Binding Globulin	FADS1	Liver	11:61588305:CS1	0.952304	0.15115	0.200067	0.885734	0.0476152	0.00755748	rs174564
Sex Hormone-Binding Globulin	FADS1	Muscle_Skeletal	11:61588305:CS1	0.952304	0.15115	0.0745335	0.248487	0.0476152	0.00755748	rs174564
Sex Hormone-Binding Globulin	FADS1	Nerve_Tibial	11:61588305:CS1	0.952304	0.15115	0.0708556	0.365256	0.0476152	0.00755748	rs174564
Sex Hormone-Binding Globulin	FADS1	Stomach	11:61588305:CS1	0.952304	0.15115	0.132141	0.643801	0.0476152	0.00755748	rs174564
Sex Hormone-Binding Globulin	FADS1	Thyroid	11:61588305:CS1	0.952304	0.15115	0.0758864	0.316053	0.0476152	0.00755748	rs174564
Sex Hormone-Binding Globulin	FADS3	Brain_Cerebellum	11:61588305:CS1	0.952304	0.15115	0.330167	1.49288	0.0476152	0.00755748	rs174564
Sex Hormone-Binding Globulin	TMEM258	Artery_Tibial	11:61588305:CS1	0.952304	0.15115	-0.274057	1.33656	0.0476152	0.00755748	rs174564
Sex Hormone-Binding Globulin	chr11:61789235:61789785:clu_6849:ENSG00000134825.15	Esophagus_Mucosa	11:61588305:CS1	0.952304	0.15115	0.114247	0.488333	0.0476152	0.00755748	rs174564
Sex Hormone-Binding Globulin	chr11:61790602:61801867:clu_7232:ENSG00000134825.15	Pituitary	11:61588305:CS1	0.952304	0.15115	0.335871	1.27561	0.0476152	0.00755748	rs174564
Sex Hormone-Binding Globulin	chr11:61802462:61802801:clu_6876:ENSG00000149485.18	Artery_Aorta	11:61588305:CS1	0.952304	0.15115	-0.128907	0.569302	0.0476152	0.00755748	rs174564
Sex Hormone-Binding Globulin	chr11:61828597:61837778:clu_5774:ENSG00000134824.13	Pancreas	11:61588305:CS1	0.952304	0.15115	-0.186291	0.858725	0.0476152	0.00755748	rs174564
Sex Hormone-Binding Globulin	chr11:61828597:61837778:clu_5774:ENSG00000168496.3	Pancreas	11:61588305:CS1	0.952304	0.15115	-0.186729	1.0342	0.0476152	0.00755748	rs174564
Sex Hormone-Binding Globulin	chr11:61828597:61837778:clu_7015:ENSG00000134824.13	Esophagus_Muscularis	11:61588305:CS1	0.952304	0.15115	-0.108284	0.555682	0.0476152	0.00755748	rs174564
Sex Hormone-Binding Globulin	chr11:61828597:61837778:clu_7234:ENSG00000134824.13	Pituitary	11:61588305:CS1	0.952304	0.15115	-0.110169	0.473476	0.0476152	0.00755748	rs174564
Sex Hormone-Binding Globulin	YAP1	Nerve_Tibial	11:102083069:CS1	0.999679	0.222654	-0.17762	0.497735	0.111075	0.0247393	rs10895274
Sex Hormone-Binding Globulin	chr11:102206074:102223622:clu_7442:ENSG00000137693.13	Fibroblasts	11:102083069:CS1	0.999679	0.222654	0.192385	0.570714	0.111075	0.0247393	rs10895274
Sex Hormone-Binding Globulin	chr11:102206074:102223622:clu_7904:ENSG00000137693.13	Stomach	11:102083069:CS1	0.999679	0.222654	0.86784	2.55245	0.111075	0.0247393	rs10895274
Sex Hormone-Binding Globulin	chr11:102206074:102223622:clu_8132:ENSG00000137693.13	Artery_Aorta	11:102083069:CS1	0.999679	0.222654	0.150135	0.407977	0.111075	0.0247393	rs10895274
Sex Hormone-Binding Globulin	chr11:102206074:102223622:clu_8447:ENSG00000137693.13	Artery_Tibial	11:102083069:CS1	0.999679	0.222654	0.205385	0.540667	0.111075	0.0247393	rs10895274
Sex Hormone-Binding Globulin	chr11:102206074:102223622:clu_8841:ENSG00000137693.13	Adipose_Visceral	11:102083069:CS1	0.999679	0.222654	0.694159	2.09168	0.111075	0.0247393	rs10895274
Sex Hormone-Binding Globulin	chr11:102206074:102223622:clu_9121:ENSG00000137693.13	Adipose_Subcutaneous	11:102083069:CS1	0.999679	0.222654	0.524765	1.55575	0.111075	0.0247393	rs10895274
Sex Hormone-Binding Globulin	chr11:102209564:102223622:clu_7442:ENSG00000137693.13	Fibroblasts	11:102083069:CS1	0.999679	0.222654	-0.234105	0.648416	0.111075	0.0247393	rs10895274
Sex Hormone-Binding Globulin	chr11:102209564:102223622:clu_8132:ENSG00000137693.13	Artery_Aorta	11:102083069:CS1	0.999679	0.222654	-0.322775	0.857017	0.111075	0.0247393	rs10895274
Sex Hormone-Binding Globulin	CCND2	Adipose_Subcutaneous	12:4384844:CS1	0.99991	0.286449	0.125143	0.591911	0.0499955	0.0143224	rs76895963
Sex Hormone-Binding Globulin	CCND2	Brain_Cerebellum	12:4384844:CS1	0.99991	0.286449	0.106963	0.414696	0.0499955	0.0143224	rs76895963
Sex Hormone-Binding Globulin	CCND2	Colon_Sigmoid	12:4384844:CS1	0.99991	0.286449	0.378525	1.56001	0.0499955	0.0143224	rs76895963
Sex Hormone-Binding Globulin	CCND2	Esophagus_Muscularis	12:4384844:CS1	0.99991	0.286449	0.146572	0.671476	0.0499955	0.0143224	rs76895963
Sex Hormone-Binding Globulin	CCND2	Fibroblasts	12:4384844:CS1	0.99991	0.286449	0.122541	0.472474	0.0499955	0.0143224	rs76895963
Sex Hormone-Binding Globulin	CCND2	Lung	12:4384844:CS1	0.99991	0.286449	0.152215	0.600827	0.0499955	0.0143224	rs76895963
Sex Hormone-Binding Globulin	CCND2	Muscle_Skeletal	12:4384844:CS1	0.99991	0.286449	0.10065	0.390304	0.0499955	0.0143224	rs76895963
Sex Hormone-Binding Globulin	CCND2	Nerve_Tibial	12:4384844:CS1	0.99991	0.286449	0.107682	0.526885	0.0499955	0.0143224	rs76895963
Sex Hormone-Binding Globulin	CCND2	Pituitary	12:4384844:CS1	0.99991	0.286449	0.148298	0.700773	0.0499955	0.0143224	rs76895963
Sex Hormone-Binding Globulin	CCND2	Thyroid	12:4384844:CS1	0.99991	0.286449	0.168315	0.754972	0.0499955	0.0143224	rs76895963
Sex Hormone-Binding Globulin	CCND2-AS1	Brain_Cerebellum	12:4384844:CS1	0.99991	0.286449	0.149238	0.791569	0.0499955	0.0143224	rs76895963
Sex Hormone-Binding Globulin	CCND2-AS1	Fibroblasts	12:4384844:CS1	0.99991	0.286449	0.181339	0.794109	0.0499955	0.0143224	rs76895963
Sex Hormone-Binding Globulin	CCND2-AS1	Pituitary	12:4384844:CS1	0.99991	0.286449	0.277916	1.09486	0.0499955	0.0143224	rs76895963
Sex Hormone-Binding Globulin	ENSG00000256164	Artery_Aorta	12:4384844:CS1	0.99991	0.286449	0.492721	2.00894	0.0499955	0.0143224	rs76895963
Sex Hormone-Binding Globulin	ENSG00000256164	Brain_Cerebellum	12:4384844:CS1	0.99991	0.286449	0.113088	0.447681	0.0499955	0.0143224	rs76895963
Sex Hormone-Binding Globulin	ENSG00000256164	Brain_Cortex	12:4384844:CS1	0.99991	0.286449	0.639038	2.77129	0.0499955	0.0143224	rs76895963
Sex Hormone-Binding Globulin	ENSG00000256164	Esophagus_Junction	12:4384844:CS1	0.99991	0.286449	0.370463	1.54982	0.0499955	0.0143224	rs76895963
Sex Hormone-Binding Globulin	ENSG00000256164	Esophagus_Muscularis	12:4384844:CS1	0.99991	0.286449	0.125347	0.597395	0.0499955	0.0143224	rs76895963
Sex Hormone-Binding Globulin	ENSG00000256164	Fibroblasts	12:4384844:CS1	0.99991	0.286449	0.124583	0.45635	0.0499955	0.0143224	rs76895963
Sex Hormone-Binding Globulin	ENSG00000256164	Pituitary	12:4384844:CS1	0.99991	0.286449	0.183322	0.91507	0.0499955	0.0143224	rs76895963
Sex Hormone-Binding Globulin	chr12:21923856:21925942:clu_3239:ENSG00000069431.11	Heart_Atrial_Appendage	12:21331549:CS1	1	0.315154	-19.4156	1.12548	1	0.315154	rs4149056
Sex Hormone-Binding Globulin	chr12:25104462:25106943:clu_2647:ENSG00000118308.15	Pancreas	12:24198178:CS2	1	0.164508	7.02411	1.02661	1	0.164508	rs117186797
Sex Hormone-Binding Globulin	ATF1	Adipose_Subcutaneous	12:51161744:CS1	0.958282	0.187969	0.0530811	0.204748	0.0414504	0.008095	rs12829524
Sex Hormone-Binding Globulin	ATF1	Artery_Aorta	12:51161744:CS1	0.958282	0.187969	0.0441406	0.24404	0.0414504	0.008095	rs12829524
Sex Hormone-Binding Globulin	ATF1	Artery_Coronary	12:51161744:CS1	0.958282	0.187969	0.10815	0.542755	0.0414504	0.008095	rs12829524
Sex Hormone-Binding Globulin	ATF1	Colon_Sigmoid	12:51161744:CS1	0.958282	0.187969	0.0581185	0.288109	0.0414504	0.008095	rs12829524
Sex Hormone-Binding Globulin	ATF1	Colon_Transverse	12:51161744:CS1	0.958282	0.187969	0.281936	1.31698	0.0414504	0.008095	rs12829524
Sex Hormone-Binding Globulin	ATF1	Esophagus_Junction	12:51161744:CS1	0.958282	0.187969	0.0609829	0.24415	0.0414504	0.008095	rs12829524
Sex Hormone-Binding Globulin	ATF1	Esophagus_Muscularis	12:51161744:CS1	0.958282	0.187969	0.0451736	0.202317	0.0414504	0.008095	rs12829524
Sex Hormone-Binding Globulin	ATF1	Heart_Atrial_Appendage	12:51161744:CS1	0.958282	0.187969	0.172067	0.835783	0.0414504	0.008095	rs12829524
Sex Hormone-Binding Globulin	ATF1	Muscle_Skeletal	12:51161744:CS1	0.958282	0.187969	0.0502771	0.211073	0.0414504	0.008095	rs12829524
Sex Hormone-Binding Globulin	COX14	Colon_Transverse	12:51161744:CS1	0.958282	0.187969	0.383028	1.96021	0.0414504	0.008095	rs12829524
Sex Hormone-Binding Globulin	DIP2B	Esophagus_Mucosa	12:51161744:CS1	0.958282	0.187969	0.181523	0.989526	0.0414504	0.008095	rs12829524
Sex Hormone-Binding Globulin	DIP2B	Fibroblasts	12:51161744:CS1	0.958282	0.187969	0.0567885	0.250028	0.0414504	0.008095	rs12829524
Sex Hormone-Binding Globulin	DIP2B	Kidney_Tube	12:51161744:CS1	0.958282	0.187969	0.0443344	0.259643	0.0414504	0.008095	rs12829524
Sex Hormone-Binding Globulin	DIP2B	Muscle_Skeletal	12:51161744:CS1	0.958282	0.187969	0.0437877	0.234962	0.0414504	0.008095	rs12829524
Sex Hormone-Binding Globulin	DIP2B	Whole_Blood	12:51161744:CS1	0.958282	0.187969	0.0466591	0.224989	0.0414504	0.008095	rs12829524
Sex Hormone-Binding Globulin	chr12:50134702:50135732:clu_3240:ENSG00000139624.12	Heart_Left_Ventricle	12:51161744:CS1	0.958282	0.187969	0.0791119	0.356436	0.0414504	0.008095	rs12829524
Sex Hormone-Binding Globulin	chr12:50796009:50809456:clu_4384:ENSG00000123268.8	Adipose_Subcutaneous	12:51161744:CS1	0.958282	0.187969	0.161539	0.483848	0.0878232	0.0179744	rs12829524~rs12831858
Sex Hormone-Binding Globulin	chr12:50796009:50809456:clu_4503:ENSG00000123268.8	Lung	12:51161744:CS1	0.958282	0.187969	0.0727441	0.359574	0.0414504	0.008095	rs12829524
Sex Hormone-Binding Globulin	chr12:50796009:50814010:clu_3548:ENSG00000123268.8	Fibroblasts	12:51161744:CS1	0.958282	0.187969	0.0621241	0.328234	0.0414504	0.008095	rs12829524
Sex Hormone-Binding Globulin	chr12:50809589:50814010:clu_3548:ENSG00000123268.8	Fibroblasts	12:51161744:CS1	0.958282	0.187969	-0.108896	0.511397	0.0414504	0.008095	rs12829524
Sex Hormone-Binding Globulin	chr12:50809589:50814010:clu_3846:ENSG00000123268.8	Artery_Aorta	12:51161744:CS1	0.958282	0.187969	-0.38973	1.96244	0.0414504	0.008095	rs12829524
Sex Hormone-Binding Globulin	chr12:50809589:50814010:clu_4384:ENSG00000123268.8	Adipose_Subcutaneous	12:51161744:CS1	0.958282	0.187969	-0.0718378	0.41224	0.0414504	0.008095	rs12829524
Sex Hormone-Binding Globulin	R3HDM2	Fibroblasts	12:57679414:CS1	0.999737	0.258157	1.57462	3.39351	0.166623	0.0430261	rs56205943
Sex Hormone-Binding Globulin	chr12:57248198:57250993:clu_4052:ENSG00000185482.7	Muscle_Skeletal	12:57679414:CS1	0.999737	0.258157	0.762944	1.85002	0.166623	0.0430261	rs56205943
Sex Hormone-Binding Globulin	chr12:57395818:57398057:clu_4095:ENSG00000179912.20	Muscle_Skeletal	12:57679414:CS1	0.999737	0.258157	-0.295204	0.632292	0.166623	0.0430261	rs56205943
Sex Hormone-Binding Globulin	chr12:57395818:57398057:clu_4117:ENSG00000179912.20	Heart_Atrial_Appendage	12:57679414:CS1	0.999737	0.258157	-1.31967	2.88322	0.166623	0.0430261	rs56205943
Sex Hormone-Binding Globulin	chr12:57613144:57613264:clu_4988:ENSG00000240771.6	Thyroid	12:57679414:CS1	0.999737	0.258157	-1.45912	3.2798	0.166623	0.0430261	rs56205943
Sex Hormone-Binding Globulin	chr12:57615017:57615512:clu_5010:ENSG00000240771.6	Nerve_Tibial	12:57679414:CS1	0.999737	0.258157	-2.07425	4.64048	0.166623	0.0430261	rs56205943
Sex Hormone-Binding Globulin	ENSG00000256083	Fibroblasts	12:66376091:CS1	0.999957	0.223086	5.41782	5.63219	0.499978	0.111543	rs76905924
Sex Hormone-Binding Globulin	chr12:66310608:66315242:clu_5158:ENSG00000127311.9	Lung	12:66376091:CS1	0.999957	0.223086	-0.779197	0.795669	0.499978	0.111543	rs76905924
Sex Hormone-Binding Globulin	ASCL1	Liver	12:103483094:CS1	1	0.348308	12.3904	0.925334	1	0.348308	rs10745954
Sex Hormone-Binding Globulin	chr12:110328017:110331972:clu_5917:ENSG00000174437.16	Nerve_Tibial	12:111522026:CS1	1	0.49869	-10.7846	10.7953	0.500002	0.249345	rs7314285
Sex Hormone-Binding Globulin	chr12:110376216:110381752:clu_4913:ENSG00000196510.12	Muscle_Skeletal	12:111522026:CS1	1	0.49869	-10.6176	10.6954	0.500002	0.249345	rs7314285
Sex Hormone-Binding Globulin	GPR180	Liver	13:95222890:CS1	0.999991	0.220601	0.726067	0.739369	0.499996	0.110301	rs35678857
Sex Hormone-Binding Globulin	chr13:94619517:94621078:clu_2801:ENSG00000152749.7	Adipose_Subcutaneous	13:95222890:CS1	0.999991	0.220601	-2.24339	2.22826	0.499996	0.110301	rs35678857
Sex Hormone-Binding Globulin	NYNRIN	Liver	14:24871926:CS1	1	0.219239	-1.52425	1.53155	0.5	0.109619	rs6573778
Sex Hormone-Binding Globulin	NYNRIN	Pancreas	14:24871926:CS1	1	0.219239	-1.4239	1.42276	0.5	0.109619	rs6573778
Sex Hormone-Binding Globulin	WDR25	Adipose_Subcutaneous	14:100805977:CS1	0.972333	0.164084	-0.952444	0.288868	0.940017	0.15913	rs11629457~rs12894936~rs1951522
Sex Hormone-Binding Globulin	WDR25	Esophagus_Mucosa	14:100805977:CS1	0.972333	0.164084	-0.0276993	0.18324	0.0323163	0.00495329	rs11629457~rs12894936
Sex Hormone-Binding Globulin	AKT1	Whole_Blood	14:105258892:CS1	1.00002	0.159596	-0.8358	1.19273	0.333339	0.0531986	rs2494748
Sex Hormone-Binding Globulin	INF2	Artery_Aorta	14:105258892:CS1	1.00002	0.159596	-2.24321	3.17166	0.333339	0.0531986	rs2494748
Sex Hormone-Binding Globulin	chr14:104792722:104795484:clu_19902:ENSG00000142208.15	Esophagus_Junction	14:105258892:CS1	1.00002	0.159596	1.62656	2.30254	0.333339	0.0531986	rs2494748
Sex Hormone-Binding Globulin	chr15:43446914:43447366:clu_17416:ENSG00000067369.13	Artery_Aorta	15:42721845:CS1	0.999946	0.393451	-10.1717	0.66824	0.999946	0.393451	rs45617141~rs55707100
Sex Hormone-Binding Globulin	CDAN1	Artery_Coronary	15:44027885:CS1	1	0.405591	-22.8813	1.66487	1	0.405591	rs139974673
Sex Hormone-Binding Globulin	chr15:52340394:52343117:clu_21010:ENSG00000197535.14	Lung	15:53739426:CS2	1	0.209223	-13.6715	1.1167	1	0.209223	rs16965179
Sex Hormone-Binding Globulin	chr15:59650773:59652206:clu_18290:ENSG00000140307.10	Esophagus_Muscularis	15:60902512:CS1	0.998755	0.198385	-7.05154	1.34079	0.998755	0.198385	rs12591786
Sex Hormone-Binding Globulin	USP3	Whole_Blood	15:63793238:CS1	1	0.156903	-1.15773	0.133627	1	0.156903	rs62011287
Sex Hormone-Binding Globulin	SHBG	Adrenal_Gland	17:7314656:CS1	1	0.363403	6.08754	15.7551	0.125	0.0454254	rs62059839
Sex Hormone-Binding Globulin	TNFSF12	Heart_Left_Ventricle	17:7314656:CS1	1	0.363403	8.22651	22.2725	0.125	0.0454254	rs62059839
Sex Hormone-Binding Globulin	TNFSF12	Kidney_Tube	17:7314656:CS1	1	0.363403	-1.78017	4.65395	0.125	0.0454254	rs62059839
Sex Hormone-Binding Globulin	TNFSF12	Spleen	17:7314656:CS1	1	0.363403	6.70338	16.7495	0.125	0.0454254	rs62059839
Sex Hormone-Binding Globulin	TNFSF13	Kidney_Tube	17:7314656:CS1	1	0.363403	-1.44594	4.02051	0.125	0.0454254	rs62059839
Sex Hormone-Binding Globulin	chr17:7582160:7583918:clu_11238:ENSG00000233223.2	Heart_Atrial_Appendage	17:7314656:CS1	1	0.363403	6.16192	15.8784	0.125	0.0454254	rs62059839
Sex Hormone-Binding Globulin	chr17:7582163:7582876:clu_11657:ENSG00000233223.2	Esophagus_Mucosa	17:7314656:CS1	1	0.363403	4.34353	11.4235	0.125	0.0454254	rs62059839
Sex Hormone-Binding Globulin	chr17:7582163:7583918:clu_13695:ENSG00000233223.2	Thyroid	17:7314656:CS1	1	0.363403	2.85452	7.83311	0.125	0.0454254	rs62059839
Sex Hormone-Binding Globulin	CNTROB	Islets	17:7314656:CS2	1	0.162958	8.83258	8.83163	0.5	0.0814788	rs12944954
Sex Hormone-Binding Globulin	chr17:8450953:8460009:clu_12026:ENSG00000166579.15	Artery_Tibial	17:7314656:CS2	1	0.162958	28.6793	28.6543	0.5	0.0814788	rs12944954
Sex Hormone-Binding Globulin	COX10-DT	Heart_Left_Ventricle	17:13835308:CS1	0.999998	0.281723	1.45119	1.4581	0.499999	0.140862	rs62053877
Sex Hormone-Binding Globulin	ENSG00000265494	Liver	17:13835308:CS1	0.999998	0.281723	-1.05975	1.08098	0.499999	0.140862	rs62053877
Sex Hormone-Binding Globulin	DRG2	Artery_Tibial	17:17988591:CS1	0.954499	0.179679	0.0460622	0.289268	0.0280735	0.00528467	rs12952818
Sex Hormone-Binding Globulin	DRG2	Colon_Transverse	17:17988591:CS1	0.954499	0.179679	0.075978	0.474799	0.0280735	0.00528467	rs12952818
Sex Hormone-Binding Globulin	DRG2	Esophagus_Mucosa	17:17988591:CS1	0.954499	0.179679	0.0499392	0.289644	0.0280735	0.00528467	rs12952818
Sex Hormone-Binding Globulin	ENSG00000197815	Adipose_Visceral	17:17988591:CS1	0.954499	0.179679	0.0656794	0.411998	0.0280735	0.00528467	rs12952818
Sex Hormone-Binding Globulin	ENSG00000197815	Artery_Aorta	17:17988591:CS1	0.954499	0.179679	0.0575419	0.309017	0.0280735	0.00528467	rs12952818
Sex Hormone-Binding Globulin	ENSG00000197815	Colon_Sigmoid	17:17988591:CS1	0.954499	0.179679	0.0789511	0.377469	0.0280735	0.00528467	rs12952818
Sex Hormone-Binding Globulin	ENSG00000197815	Esophagus_Muscularis	17:17988591:CS1	0.954499	0.179679	0.0426762	0.217872	0.0280735	0.00528467	rs12952818
Sex Hormone-Binding Globulin	ENSG00000197815	Heart_Atrial_Appendage	17:17988591:CS1	0.954499	0.179679	0.102982	0.571547	0.0280735	0.00528467	rs12952818
Sex Hormone-Binding Globulin	ENSG00000197815	Muscle_Skeletal	17:17988591:CS1	0.954499	0.179679	0.0309851	0.16334	0.0280735	0.00528467	rs12952818
Sex Hormone-Binding Globulin	ENSG00000197815	Pituitary	17:17988591:CS1	0.954499	0.179679	0.0769106	0.475177	0.0280735	0.00528467	rs12952818
Sex Hormone-Binding Globulin	ENSG00000266677	Pituitary	17:17988591:CS1	0.954499	0.179679	-0.271385	2.01925	0.0280735	0.00528467	rs12952818
Sex Hormone-Binding Globulin	ENSG00000279428	Liver	17:17988591:CS1	0.954499	0.179679	-0.0508942	0.347257	0.0280735	0.00528467	rs12952818
Sex Hormone-Binding Globulin	MYO15A	Pituitary	17:17988591:CS1	0.954499	0.179679	-0.0722661	0.415832	0.0280735	0.00528467	rs12952818
Sex Hormone-Binding Globulin	SREBF1	Artery_Tibial	17:17988591:CS1	0.954499	0.179679	-0.0745875	0.43845	0.0280735	0.00528467	rs12952818
Sex Hormone-Binding Globulin	SREBF1	Whole_Blood	17:17988591:CS1	0.954499	0.179679	0.0346987	0.20462	0.0280735	0.00528467	rs12952818
Sex Hormone-Binding Globulin	TOM1L2	Adipose_Subcutaneous	17:17988591:CS1	0.954499	0.179679	0.0429501	0.282482	0.0280735	0.00528467	rs12952818
Sex Hormone-Binding Globulin	TOM1L2	Brain_Cortex	17:17988591:CS1	0.954499	0.179679	0.132049	0.646584	0.0280735	0.00528467	rs12952818
Sex Hormone-Binding Globulin	TOM1L2	Esophagus_Junction	17:17988591:CS1	0.954499	0.179679	0.24764	1.47269	0.0280735	0.00528467	rs12952818
Sex Hormone-Binding Globulin	chr17:17848859:17861476:clu_10271:ENSG00000175662.17	Heart_Left_Ventricle	17:17988591:CS1	0.954499	0.179679	-0.111433	0.647502	0.0280735	0.00528467	rs12952818
Sex Hormone-Binding Globulin	chr17:17848859:17861476:clu_11537:ENSG00000175662.17	Heart_Atrial_Appendage	17:17988591:CS1	0.954499	0.179679	-0.0731431	0.426435	0.0280735	0.00528467	rs12952818
Sex Hormone-Binding Globulin	chr17:17850952:17857769:clu_10271:ENSG00000175662.17	Heart_Left_Ventricle	17:17988591:CS1	0.954499	0.179679	0.325412	2.06411	0.0280735	0.00528467	rs12952818
Sex Hormone-Binding Globulin	chr17:17850952:17857769:clu_11635:ENSG00000175662.17	Muscle_Skeletal	17:17988591:CS1	0.954499	0.179679	0.0357956	0.22276	0.0280735	0.00528467	rs12952818
Sex Hormone-Binding Globulin	chr17:17850952:17857769:clu_11746:ENSG00000175662.17	Artery_Aorta	17:17988591:CS1	0.954499	0.179679	0.0509833	0.277075	0.0280735	0.00528467	rs12952818
Sex Hormone-Binding Globulin	chr17:17850952:17857769:clu_12857:ENSG00000175662.17	Adipose_Visceral	17:17988591:CS1	0.954499	0.179679	0.122457	0.646109	0.0280735	0.00528467	rs12952818
Sex Hormone-Binding Globulin	chr17:17850952:17857769:clu_13313:ENSG00000175662.17	Adipose_Subcutaneous	17:17988591:CS1	0.954499	0.179679	0.046655	0.257145	0.0280735	0.00528467	rs12952818
Sex Hormone-Binding Globulin	chr17:17850952:17861476:clu_10813:ENSG00000175662.17	Artery_Coronary	17:17988591:CS1	0.954499	0.179679	-0.132608	0.837021	0.0280735	0.00528467	rs12952818
Sex Hormone-Binding Globulin	chr17:17850952:17861476:clu_11537:ENSG00000175662.17	Heart_Atrial_Appendage	17:17988591:CS1	0.954499	0.179679	-0.0879799	0.452255	0.0280735	0.00528467	rs12952818
Sex Hormone-Binding Globulin	chr17:17850952:17861476:clu_11746:ENSG00000175662.17	Artery_Aorta	17:17988591:CS1	0.954499	0.179679	-0.0555942	0.378129	0.0280735	0.00528467	rs12952818
Sex Hormone-Binding Globulin	chr17:17850952:17861476:clu_13313:ENSG00000175662.17	Adipose_Subcutaneous	17:17988591:CS1	0.954499	0.179679	-0.110014	0.705022	0.0280735	0.00528467	rs12952818
Sex Hormone-Binding Globulin	chr17:17857855:17861476:clu_11635:ENSG00000175662.17	Muscle_Skeletal	17:17988591:CS1	0.954499	0.179679	0.0358374	0.187283	0.0280735	0.00528467	rs12952818
Sex Hormone-Binding Globulin	chr17:17857855:17861476:clu_12228:ENSG00000175662.17	Artery_Tibial	17:17988591:CS1	0.954499	0.179679	0.0388845	0.210653	0.0280735	0.00528467	rs12952818
Sex Hormone-Binding Globulin	chr17:17857855:17861476:clu_13313:ENSG00000175662.17	Adipose_Subcutaneous	17:17988591:CS1	0.954499	0.179679	0.0685798	0.407387	0.0280735	0.00528467	rs12952818
Sex Hormone-Binding Globulin	chr17:17857855:17861476:clu_13965:ENSG00000175662.17	Lung	17:17988591:CS1	0.954499	0.179679	0.113335	0.59425	0.0280735	0.00528467	rs12952818
Sex Hormone-Binding Globulin	chr17:17992911:17994299:clu_14049:ENSG00000171962.17	Thyroid	17:17988591:CS1	0.954499	0.179679	0.069531	0.42779	0.0280735	0.00528467	rs12952818
Sex Hormone-Binding Globulin	ENSG00000259928	Muscle_Skeletal	17:29680526:CS1	0.97201	0.277704	0.0988778	0.601555	0.0277717	0.0079344	rs17880873
Sex Hormone-Binding Globulin	EVI2A	Adipose_Subcutaneous	17:29680526:CS1	0.97201	0.277704	0.0596524	0.33157	0.0277717	0.0079344	rs17880873
Sex Hormone-Binding Globulin	EVI2A	Adipose_Visceral	17:29680526:CS1	0.97201	0.277704	0.0664057	0.491676	0.0277717	0.0079344	rs17880873
Sex Hormone-Binding Globulin	EVI2A	Artery_Tibial	17:29680526:CS1	0.97201	0.277704	0.0480414	0.286693	0.0277717	0.0079344	rs17880873
Sex Hormone-Binding Globulin	EVI2A	Colon_Sigmoid	17:29680526:CS1	0.97201	0.277704	0.096327	0.494397	0.0277717	0.0079344	rs17880873
Sex Hormone-Binding Globulin	EVI2A	Esophagus_Mucosa	17:29680526:CS1	0.97201	0.277704	0.0534779	0.363745	0.0277717	0.0079344	rs17880873
Sex Hormone-Binding Globulin	EVI2A	Lung	17:29680526:CS1	0.97201	0.277704	0.0588219	0.333797	0.0277717	0.0079344	rs17880873
Sex Hormone-Binding Globulin	EVI2A	Nerve_Tibial	17:29680526:CS1	0.97201	0.277704	0.0579926	0.334636	0.0277717	0.0079344	rs17880873
Sex Hormone-Binding Globulin	EVI2A	Spleen	17:29680526:CS1	0.97201	0.277704	0.0524243	0.272159	0.0277717	0.0079344	rs17880873
Sex Hormone-Binding Globulin	EVI2A	Stomach	17:29680526:CS1	0.97201	0.277704	0.0719824	0.49589	0.0277717	0.0079344	rs17880873
Sex Hormone-Binding Globulin	EVI2A	Thyroid	17:29680526:CS1	0.97201	0.277704	0.118544	0.829621	0.0277717	0.0079344	rs17880873
Sex Hormone-Binding Globulin	EVI2A	Whole_Blood	17:29680526:CS1	0.97201	0.277704	0.0359357	0.243631	0.0277717	0.0079344	rs17880873
Sex Hormone-Binding Globulin	NF1	Adipose_Subcutaneous	17:29680526:CS1	0.97201	0.277704	-0.05873	0.388326	0.0277717	0.0079344	rs17880873
Sex Hormone-Binding Globulin	NF1	Adipose_Visceral	17:29680526:CS1	0.97201	0.277704	-0.292788	1.46625	0.0277717	0.0079344	rs17880873
Sex Hormone-Binding Globulin	NF1	Artery_Aorta	17:29680526:CS1	0.97201	0.277704	-0.0907271	0.495692	0.0277717	0.0079344	rs17880873
Sex Hormone-Binding Globulin	NF1	Artery_Tibial	17:29680526:CS1	0.97201	0.277704	-0.0626514	0.361197	0.0277717	0.0079344	rs17880873
Sex Hormone-Binding Globulin	NF1	Fibroblasts	17:29680526:CS1	0.97201	0.277704	-0.227658	1.29421	0.0277717	0.0079344	rs17880873
Sex Hormone-Binding Globulin	NF1	Heart_Atrial_Appendage	17:29680526:CS1	0.97201	0.277704	-0.0768899	0.543971	0.0277717	0.0079344	rs17880873
Sex Hormone-Binding Globulin	NF1	Nerve_Tibial	17:29680526:CS1	0.97201	0.277704	-0.108619	0.713803	0.0277717	0.0079344	rs17880873
Sex Hormone-Binding Globulin	NF1	Thyroid	17:29680526:CS1	0.97201	0.277704	-0.0600003	0.350078	0.0277717	0.0079344	rs17880873
Sex Hormone-Binding Globulin	OMG	Spleen	17:29680526:CS1	0.97201	0.277704	-0.0562186	0.379544	0.0277717	0.0079344	rs17880873
Sex Hormone-Binding Globulin	RAB11FIP4	Esophagus_Mucosa	17:29680526:CS1	0.97201	0.277704	-0.166387	0.87948	0.0277717	0.0079344	rs17880873
Sex Hormone-Binding Globulin	chr17:30484770:30490126:clu_13201:ENSG00000108587.15	Adipose_Visceral	17:29680526:CS1	0.97201	0.277704	0.1602	0.988011	0.0277717	0.0079344	rs17880873
Sex Hormone-Binding Globulin	chr17:30490217:30492679:clu_13201:ENSG00000108587.15	Adipose_Visceral	17:29680526:CS1	0.97201	0.277704	-0.21118	1.04371	0.0277717	0.0079344	rs17880873
Sex Hormone-Binding Globulin	chr17:31343135:31345389:clu_11082:ENSG00000196712.17	Fibroblasts	17:29680526:CS1	0.97201	0.277704	0.192338	0.916557	0.0277717	0.0079344	rs17880873
Sex Hormone-Binding Globulin	chr17:31360703:31374013:clu_13728:ENSG00000196712.17	Adipose_Subcutaneous	17:29680526:CS1	0.97201	0.277704	-0.123015	0.777336	0.0277717	0.0079344	rs17880873
Sex Hormone-Binding Globulin	chr17:31362364:31367225:clu_12021:ENSG00000196712.17	Muscle_Skeletal	17:29680526:CS1	0.97201	0.277704	0.305717	1.71678	0.0277717	0.0079344	rs17880873
Sex Hormone-Binding Globulin	chr17:31362364:31374013:clu_13728:ENSG00000196712.17	Adipose_Subcutaneous	17:29680526:CS1	0.97201	0.277704	0.0717921	0.28792	0.0277717	0.0079344	rs17880873
Sex Hormone-Binding Globulin	chr17:31379357:31381873:clu_11459:ENSG00000196712.17	Brain_Cerebellum	17:29680526:CS1	0.97201	0.277704	-0.117995	0.627646	0.0277717	0.0079344	rs17880873
Sex Hormone-Binding Globulin	chr17:31379357:31381873:clu_12914:ENSG00000196712.17	Pituitary	17:29680526:CS1	0.97201	0.277704	-0.280513	1.77487	0.0277717	0.0079344	rs17880873
Sex Hormone-Binding Globulin	chr17:31379357:31381873:clu_14477:ENSG00000196712.17	Thyroid	17:29680526:CS1	0.97201	0.277704	-0.0578077	0.382148	0.0277717	0.0079344	rs17880873
Sex Hormone-Binding Globulin	chr17:31392011:31431813:clu_11460:ENSG00000131242.17	Brain_Cerebellum	17:29680526:CS1	0.97201	0.277704	-0.319316	1.57921	0.0277717	0.0079344	rs17880873
Sex Hormone-Binding Globulin	chr17:31393184:31393323:clu_11460:ENSG00000131242.17	Brain_Cerebellum	17:29680526:CS1	0.97201	0.277704	0.203132	1.20845	0.0277717	0.0079344	rs17880873
Sex Hormone-Binding Globulin	chr17:31434122:31517651:clu_12375:ENSG00000131242.17	Esophagus_Mucosa	17:29680526:CS1	0.97201	0.277704	-0.0513981	0.331587	0.0277717	0.0079344	rs17880873
Sex Hormone-Binding Globulin	chr17:31488272:31517651:clu_12375:ENSG00000131242.17	Esophagus_Mucosa	17:29680526:CS1	0.97201	0.277704	0.0529159	0.3033	0.0277717	0.0079344	rs17880873
Sex Hormone-Binding Globulin	EFCAB13	Kidney_Glom	17:44336997:CS1	0.955197	0.275039	-0.0161976	0.215049	0.0086734	0.00249506	rs7206971
Sex Hormone-Binding Globulin	EFCAB13-DT	Colon_Sigmoid	17:44336997:CS1	0.955197	0.275039	-0.0292692	0.291859	0.0086734	0.00249506	rs7206971
Sex Hormone-Binding Globulin	EFCAB13-DT	Esophagus_Muscularis	17:44336997:CS1	0.955197	0.275039	-0.0342822	0.290938	0.0086734	0.00249506	rs7206971
Sex Hormone-Binding Globulin	EFCAB13-DT	Heart_Left_Ventricle	17:44336997:CS1	0.955197	0.275039	-0.139173	2.05799	0.0086734	0.00249506	rs7206971
Sex Hormone-Binding Globulin	ENSG00000228782	Adipose_Subcutaneous	17:44336997:CS1	0.955197	0.275039	-0.0166713	0.204189	0.0086734	0.00249506	rs7206971
Sex Hormone-Binding Globulin	ENSG00000228782	Adrenal_Gland	17:44336997:CS1	0.955197	0.275039	-0.0219846	0.156855	0.0086734	0.00249506	rs7206971
Sex Hormone-Binding Globulin	ENSG00000228782	Artery_Coronary	17:44336997:CS1	0.955197	0.275039	-0.028158	0.268428	0.0086734	0.00249506	rs7206971
Sex Hormone-Binding Globulin	ENSG00000228782	Colon_Sigmoid	17:44336997:CS1	0.955197	0.275039	-0.0392161	0.316494	0.00951359	0.0027849	rs7209109~rs7206971
Sex Hormone-Binding Globulin	ENSG00000228782	Colon_Transverse	17:44336997:CS1	0.955197	0.275039	-0.0229141	0.175654	0.0086734	0.00249506	rs7206971
Sex Hormone-Binding Globulin	ENSG00000228782	Esophagus_Junction	17:44336997:CS1	0.955197	0.275039	-0.0313228	0.225403	0.0086734	0.00249506	rs7206971
Sex Hormone-Binding Globulin	ENSG00000228782	Esophagus_Muscularis	17:44336997:CS1	0.955197	0.275039	-0.0184284	0.135506	0.0086734	0.00249506	rs7206971
Sex Hormone-Binding Globulin	ENSG00000228782	Heart_Left_Ventricle	17:44336997:CS1	0.955197	0.275039	-0.0653677	0	0.0086734	0.00249506	rs7206971
Sex Hormone-Binding Globulin	ENSG00000228782	Kidney_Glom	17:44336997:CS1	0.955197	0.275039	-0.0174413	0.214009	0.0086734	0.00249506	rs7206971
Sex Hormone-Binding Globulin	ENSG00000228782	Lymphocytes	17:44336997:CS1	0.955197	0.275039	-0.0270132	0.305836	0.0086734	0.00249506	rs7206971
Sex Hormone-Binding Globulin	ENSG00000228782	Pancreas	17:44336997:CS1	0.955197	0.275039	-0.0206845	0.304856	0.0086734	0.00249506	rs7206971
Sex Hormone-Binding Globulin	ENSG00000228782	Stomach	17:44336997:CS1	0.955197	0.275039	-0.0235274	0.262566	0.0086734	0.00249506	rs7206971
Sex Hormone-Binding Globulin	ENSG00000228782	Whole_Blood	17:44336997:CS1	0.955197	0.275039	-0.0173761	0.134907	0.0086734	0.00249506	rs7206971
Sex Hormone-Binding Globulin	ENSG00000276790	Nerve_Tibial	17:44336997:CS1	0.955197	0.275039	0.0332815	0	0.0086734	0.00249506	rs7206971
Sex Hormone-Binding Globulin	MRPL10	Whole_Blood	17:44336997:CS1	0.955197	0.275039	0.150859	1.5903	0.0086734	0.00249506	rs7206971
Sex Hormone-Binding Globulin	NPEPPS	Adipose_Subcutaneous	17:44336997:CS1	0.955197	0.275039	0.0415293	0.39277	0.0086734	0.00249506	rs7206971
Sex Hormone-Binding Globulin	NPEPPS	Adipose_Visceral	17:44336997:CS1	0.955197	0.275039	0.0277837	0.21262	0.0086734	0.00249506	rs7206971
Sex Hormone-Binding Globulin	NPEPPS	Artery_Aorta	17:44336997:CS1	0.955197	0.275039	0.0616484	0.518647	0.0086734	0.00249506	rs7206971
Sex Hormone-Binding Globulin	NPEPPS	Colon_Transverse	17:44336997:CS1	0.955197	0.275039	0.0815553	0.72084	0.0086734	0.00249506	rs7206971
Sex Hormone-Binding Globulin	NPEPPS	Esophagus_Junction	17:44336997:CS1	0.955197	0.275039	0.105137	1.5267	0.0086734	0.00249506	rs7206971
Sex Hormone-Binding Globulin	NPEPPS	Esophagus_Mucosa	17:44336997:CS1	0.955197	0.275039	0.0327746	0.231533	0.0086734	0.00249506	rs7206971
Sex Hormone-Binding Globulin	NPEPPS	Nerve_Tibial	17:44336997:CS1	0.955197	0.275039	0.0193982	0.171317	0.0086734	0.00249506	rs7206971
Sex Hormone-Binding Globulin	NPEPPS	Thyroid	17:44336997:CS1	0.955197	0.275039	0.0524757	0.526983	0.0086734	0.00249506	rs7206971
Sex Hormone-Binding Globulin	TBKBP1	Artery_Tibial	17:44336997:CS1	0.955197	0.275039	0.0139875	0.169372	0.0086734	0.00249506	rs7206971
Sex Hormone-Binding Globulin	TBKBP1	Esophagus_Junction	17:44336997:CS1	0.955197	0.275039	0.0219941	0.311779	0.0086734	0.00249506	rs7206971
Sex Hormone-Binding Globulin	TBKBP1	Liver	17:44336997:CS1	0.955197	0.275039	0.0345992	0	0.0086734	0.00249506	rs7206971
Sex Hormone-Binding Globulin	chr17:47302840:47307471:clu_13767:ENSG00000178852.15	Colon_Transverse	17:44336997:CS1	0.955197	0.275039	0.0239901	0.249432	0.0086734	0.00249506	rs7206971
Sex Hormone-Binding Globulin	chr17:47302840:47307471:clu_13767:ENSG00000259207.7	Colon_Transverse	17:44336997:CS1	0.955197	0.275039	0.023927	0.165434	0.0086734	0.00249506	rs7206971
Sex Hormone-Binding Globulin	chr17:47307637:47310139:clu_11740:ENSG00000178852.15	Fibroblasts	17:44336997:CS1	0.955197	0.275039	0.073381	0.825326	0.0086734	0.00249506	rs7206971
Sex Hormone-Binding Globulin	chr17:47307637:47310139:clu_11740:ENSG00000259207.7	Fibroblasts	17:44336997:CS1	0.955197	0.275039	0.073356	0.556547	0.0086734	0.00249506	rs7206971
Sex Hormone-Binding Globulin	chr17:47307637:47315304:clu_14556:ENSG00000178852.15	Adipose_Subcutaneous	17:44336997:CS1	0.955197	0.275039	0.0741507	0.808703	0.0086734	0.00249506	rs7206971
Sex Hormone-Binding Globulin	chr17:47307637:47315304:clu_14556:ENSG00000259207.7	Adipose_Subcutaneous	17:44336997:CS1	0.955197	0.275039	0.0743452	0.960208	0.0086734	0.00249506	rs7206971
Sex Hormone-Binding Globulin	chr17:47324074:47324454:clu_11740:ENSG00000178852.15	Fibroblasts	17:44336997:CS1	0.955197	0.275039	-0.0299237	0.24757	0.0086734	0.00249506	rs7206971
Sex Hormone-Binding Globulin	chr17:47324074:47324454:clu_11740:ENSG00000259207.7	Fibroblasts	17:44336997:CS1	0.955197	0.275039	-0.0298841	0.273346	0.0086734	0.00249506	rs7206971
Sex Hormone-Binding Globulin	chr17:47324523:47326226:clu_11740:ENSG00000259207.7	Fibroblasts	17:44336997:CS1	0.955197	0.275039	-0.0406633	0.442605	0.0086734	0.00249506	rs7206971
Sex Hormone-Binding Globulin	chr17:47326387:47328269:clu_11740:ENSG00000178852.15	Fibroblasts	17:44336997:CS1	0.955197	0.275039	-0.0238403	0.210886	0.0086734	0.00249506	rs7206971
Sex Hormone-Binding Globulin	chr17:47326387:47328269:clu_11740:ENSG00000259207.7	Fibroblasts	17:44336997:CS1	0.955197	0.275039	-0.0237989	0.311005	0.0086734	0.00249506	rs7206971
Sex Hormone-Binding Globulin	chr17:47326387:47328269:clu_13767:ENSG00000178852.15	Colon_Transverse	17:44336997:CS1	0.955197	0.275039	-0.0319524	0.373386	0.0086734	0.00249506	rs7206971
Sex Hormone-Binding Globulin	chr17:47326387:47328269:clu_13767:ENSG00000259207.7	Colon_Transverse	17:44336997:CS1	0.955197	0.275039	-0.0318605	0.367366	0.0086734	0.00249506	rs7206971
Sex Hormone-Binding Globulin	chr17:47328383:47335196:clu_12630:ENSG00000178852.15	Heart_Atrial_Appendage	17:44336997:CS1	0.955197	0.275039	-0.0250974	0.267627	0.0086734	0.00249506	rs7206971
Sex Hormone-Binding Globulin	chr17:47345098:47361378:clu_12478:ENSG00000178852.15	Esophagus_Junction	17:44336997:CS1	0.955197	0.275039	0.0302061	0.289511	0.0086734	0.00249506	rs7206971
Sex Hormone-Binding Globulin	chr17:47345098:47361378:clu_12854:ENSG00000178852.15	Artery_Aorta	17:44336997:CS1	0.955197	0.275039	0.019581	0.184032	0.0086734	0.00249506	rs7206971
Sex Hormone-Binding Globulin	chr17:47345098:47361378:clu_14875:ENSG00000178852.15	Nerve_Tibial	17:44336997:CS1	0.955197	0.275039	0.0168698	0.194089	0.0086734	0.00249506	rs7206971
Sex Hormone-Binding Globulin	chr17:47345098:47370437:clu_12478:ENSG00000178852.15	Esophagus_Junction	17:44336997:CS1	0.955197	0.275039	-0.0183295	0.125724	0.0086734	0.00249506	rs7206971
Sex Hormone-Binding Globulin	chr17:47345098:47370437:clu_12537:ENSG00000178852.15	Stomach	17:44336997:CS1	0.955197	0.275039	-0.0217835	0.269812	0.0086734	0.00249506	rs7206971
Sex Hormone-Binding Globulin	chr17:47345098:47370437:clu_12854:ENSG00000178852.15	Artery_Aorta	17:44336997:CS1	0.955197	0.275039	-0.0144891	0.142436	0.0086734	0.00249506	rs7206971
Sex Hormone-Binding Globulin	chr17:47345098:47370437:clu_13141:ENSG00000178852.15	Esophagus_Mucosa	17:44336997:CS1	0.955197	0.275039	-0.0160531	0.229538	0.0086734	0.00249506	rs7206971
Sex Hormone-Binding Globulin	chr17:47345098:47370437:clu_13771:ENSG00000178852.15	Colon_Transverse	17:44336997:CS1	0.955197	0.275039	-0.0178075	0.188886	0.0086734	0.00249506	rs7206971
Sex Hormone-Binding Globulin	chr17:47345098:47370437:clu_14061:ENSG00000178852.15	Adipose_Visceral	17:44336997:CS1	0.955197	0.275039	-0.0338953	0.176236	0.0218353	0.00639459	rs147939289~rs7206971
Sex Hormone-Binding Globulin	chr17:47345098:47370437:clu_14875:ENSG00000178852.15	Nerve_Tibial	17:44336997:CS1	0.955197	0.275039	-0.0312704	0.196638	0.0218144	0.0063734	rs147939289~rs7206971
Sex Hormone-Binding Globulin	chr17:47345098:47370437:clu_15247:ENSG00000178852.15	Lung	17:44336997:CS1	0.955197	0.275039	-0.0131378	0.126991	0.0086734	0.00249506	rs7206971
Sex Hormone-Binding Globulin	chr17:47345098:47370437:clu_9570:ENSG00000178852.15	Liver	17:44336997:CS1	0.955197	0.275039	-0.0274781	0.341245	0.0086734	0.00249506	rs7206971
Sex Hormone-Binding Globulin	chr17:47345098:47370437:clu_9972:ENSG00000178852.15	Lymphocytes	17:44336997:CS1	0.955197	0.275039	-0.0262385	0.244483	0.0086734	0.00249506	rs7206971
Sex Hormone-Binding Globulin	chr17:47345098:47391437:clu_15338:ENSG00000178852.15	Thyroid	17:44336997:CS1	0.955197	0.275039	-0.018173	0.250949	0.0086734	0.00249506	rs7206971
Sex Hormone-Binding Globulin	chr17:47361521:47370437:clu_12537:ENSG00000178852.15	Stomach	17:44336997:CS1	0.955197	0.275039	0.0169684	0.179836	0.0086734	0.00249506	rs7206971
Sex Hormone-Binding Globulin	chr17:47361521:47370437:clu_12630:ENSG00000178852.15	Heart_Atrial_Appendage	17:44336997:CS1	0.955197	0.275039	0.01525	0.210468	0.0086734	0.00249506	rs7206971
Sex Hormone-Binding Globulin	chr17:47361521:47370437:clu_12800:ENSG00000178852.15	Colon_Sigmoid	17:44336997:CS1	0.955197	0.275039	0.0163021	0.132129	0.0086734	0.00249506	rs7206971
Sex Hormone-Binding Globulin	chr17:47361521:47370437:clu_13771:ENSG00000178852.15	Colon_Transverse	17:44336997:CS1	0.955197	0.275039	0.0158503	0.279871	0.0086734	0.00249506	rs7206971
Sex Hormone-Binding Globulin	chr17:47361521:47370437:clu_14061:ENSG00000178852.15	Adipose_Visceral	17:44336997:CS1	0.955197	0.275039	0.0130442	0.112785	0.0086734	0.00249506	rs7206971
Sex Hormone-Binding Globulin	chr17:47361521:47370437:clu_9972:ENSG00000178852.15	Lymphocytes	17:44336997:CS1	0.955197	0.275039	0.0273434	0.238298	0.0086734	0.00249506	rs7206971
Sex Hormone-Binding Globulin	chr17:47370508:47374472:clu_13388:ENSG00000178852.15	Artery_Tibial	17:44336997:CS1	0.955197	0.275039	-0.0361148	0.335488	0.0086734	0.00249506	rs7206971
Sex Hormone-Binding Globulin	chr17:47379253:47391437:clu_14559:ENSG00000178852.15	Adipose_Subcutaneous	17:44336997:CS1	0.955197	0.275039	-0.141451	1.94431	0.0086734	0.00249506	rs7206971
Sex Hormone-Binding Globulin	chr17:47379253:47391437:clu_14875:ENSG00000178852.15	Nerve_Tibial	17:44336997:CS1	0.955197	0.275039	-0.143996	1.68007	0.0086734	0.00249506	rs7206971
Sex Hormone-Binding Globulin	chr17:47391580:47394025:clu_14875:ENSG00000178852.15	Nerve_Tibial	17:44336997:CS1	0.955197	0.275039	-0.0279239	0.260061	0.0086734	0.00249506	rs7206971
Sex Hormone-Binding Globulin	chr17:47391580:47394025:clu_15338:ENSG00000178852.15	Thyroid	17:44336997:CS1	0.955197	0.275039	-0.0219944	0.265363	0.0086734	0.00249506	rs7206971
Sex Hormone-Binding Globulin	chr17:47456793:47482992:clu_12805:ENSG00000228782.7	Colon_Sigmoid	17:44336997:CS1	0.955197	0.275039	0.0260964	0.261322	0.0086734	0.00249506	rs7206971
Sex Hormone-Binding Globulin	chr17:47456793:47482992:clu_13397:ENSG00000228782.7	Artery_Tibial	17:44336997:CS1	0.955197	0.275039	0.0282312	0.363262	0.0086734	0.00249506	rs7206971
Sex Hormone-Binding Globulin	chr17:47456793:47482992:clu_15254:ENSG00000228782.7	Lung	17:44336997:CS1	0.955197	0.275039	0.0587681	0.484697	0.0086734	0.00249506	rs7206971
Sex Hormone-Binding Globulin	chr17:47456793:47482992:clu_15345:ENSG00000228782.7	Thyroid	17:44336997:CS1	0.955197	0.275039	0.0246308	0.227442	0.0086734	0.00249506	rs7206971
Sex Hormone-Binding Globulin	chr17:47483090:47486763:clu_12483:ENSG00000228782.7	Esophagus_Junction	17:44336997:CS1	0.955197	0.275039	0.0308351	0.277559	0.0086734	0.00249506	rs7206971
Sex Hormone-Binding Globulin	chr17:47483090:47486763:clu_12636:ENSG00000228782.7	Heart_Atrial_Appendage	17:44336997:CS1	0.955197	0.275039	0.0367913	0.382408	0.0086734	0.00249506	rs7206971
Sex Hormone-Binding Globulin	chr17:47483090:47486763:clu_12805:ENSG00000228782.7	Colon_Sigmoid	17:44336997:CS1	0.955197	0.275039	0.0341727	0.523012	0.0086734	0.00249506	rs7206971
Sex Hormone-Binding Globulin	chr17:47483090:47486763:clu_13147:ENSG00000228782.7	Esophagus_Mucosa	17:44336997:CS1	0.955197	0.275039	0.0165493	0	0.0086734	0.00249506	rs7206971
Sex Hormone-Binding Globulin	chr17:47483090:47486763:clu_13397:ENSG00000228782.7	Artery_Tibial	17:44336997:CS1	0.955197	0.275039	0.0216781	0.191167	0.0086734	0.00249506	rs7206971
Sex Hormone-Binding Globulin	chr17:47483090:47486763:clu_13679:ENSG00000228782.7	Pituitary	17:44336997:CS1	0.955197	0.275039	0.044455	0.575204	0.0086734	0.00249506	rs7206971
Sex Hormone-Binding Globulin	chr17:47483090:47486763:clu_14068:ENSG00000228782.7	Adipose_Visceral	17:44336997:CS1	0.955197	0.275039	0.0700241	0.632495	0.0086734	0.00249506	rs7206971
Sex Hormone-Binding Globulin	chr17:47483090:47490166:clu_11240:ENSG00000228782.7	Heart_Left_Ventricle	17:44336997:CS1	0.955197	0.275039	0.045598	0.656928	0.0086734	0.00249506	rs7206971
Sex Hormone-Binding Globulin	chr17:47483090:47490166:clu_11242:ENSG00000228782.7	Adrenal_Gland	17:44336997:CS1	0.955197	0.275039	0.0260506	0.328133	0.0086734	0.00249506	rs7206971
Sex Hormone-Binding Globulin	chr17:47483090:47490166:clu_11749:ENSG00000228782.7	Fibroblasts	17:44336997:CS1	0.955197	0.275039	0.0221471	0.165109	0.0086734	0.00249506	rs7206971
Sex Hormone-Binding Globulin	chr17:47483090:47490166:clu_12543:ENSG00000228782.7	Stomach	17:44336997:CS1	0.955197	0.275039	0.0249367	0.251125	0.0086734	0.00249506	rs7206971
Sex Hormone-Binding Globulin	chr17:47483090:47490166:clu_13217:ENSG00000228782.7	Esophagus_Muscularis	17:44336997:CS1	0.955197	0.275039	0.0222609	0.267937	0.0086734	0.00249506	rs7206971
Sex Hormone-Binding Globulin	chr17:47483090:47490166:clu_13679:ENSG00000228782.7	Pituitary	17:44336997:CS1	0.955197	0.275039	0.0545416	0.494108	0.0086734	0.00249506	rs7206971
Sex Hormone-Binding Globulin	chr17:47483090:47490166:clu_14068:ENSG00000228782.7	Adipose_Visceral	17:44336997:CS1	0.955197	0.275039	0.0562557	0.658876	0.0086734	0.00249506	rs7206971
Sex Hormone-Binding Globulin	chr17:47486884:47490166:clu_11749:ENSG00000228782.7	Fibroblasts	17:44336997:CS1	0.955197	0.275039	0.0286009	0.295027	0.0086734	0.00249506	rs7206971
Sex Hormone-Binding Globulin	chr17:47486884:47490166:clu_12483:ENSG00000228782.7	Esophagus_Junction	17:44336997:CS1	0.955197	0.275039	0.0543459	0.372019	0.0086734	0.00249506	rs7206971
Sex Hormone-Binding Globulin	chr17:47486884:47490166:clu_12636:ENSG00000228782.7	Heart_Atrial_Appendage	17:44336997:CS1	0.955197	0.275039	0.0309647	0.471375	0.0086734	0.00249506	rs7206971
Sex Hormone-Binding Globulin	chr17:47486884:47490166:clu_13217:ENSG00000228782.7	Esophagus_Muscularis	17:44336997:CS1	0.955197	0.275039	0.10736	1.29319	0.0086734	0.00249506	rs7206971
Sex Hormone-Binding Globulin	chr17:47488955:47490166:clu_11000:ENSG00000228782.7	Pancreas	17:44336997:CS1	0.955197	0.275039	-0.0318739	0.448754	0.0086734	0.00249506	rs7206971
Sex Hormone-Binding Globulin	chr17:47488955:47490166:clu_11240:ENSG00000228782.7	Heart_Left_Ventricle	17:44336997:CS1	0.955197	0.275039	-0.0233421	0.368801	0.0086734	0.00249506	rs7206971
Sex Hormone-Binding Globulin	chr17:47488955:47490166:clu_11242:ENSG00000228782.7	Adrenal_Gland	17:44336997:CS1	0.955197	0.275039	-0.0244086	0.398477	0.0086734	0.00249506	rs7206971
Sex Hormone-Binding Globulin	chr17:47488955:47490166:clu_12483:ENSG00000228782.7	Esophagus_Junction	17:44336997:CS1	0.955197	0.275039	-0.024027	0.274886	0.0086734	0.00249506	rs7206971
Sex Hormone-Binding Globulin	chr17:47488955:47490166:clu_12543:ENSG00000228782.7	Stomach	17:44336997:CS1	0.955197	0.275039	-0.021501	0.291914	0.0086734	0.00249506	rs7206971
Sex Hormone-Binding Globulin	chr17:47488955:47490166:clu_12636:ENSG00000228782.7	Heart_Atrial_Appendage	17:44336997:CS1	0.955197	0.275039	-0.0225836	0.279722	0.0086734	0.00249506	rs7206971
Sex Hormone-Binding Globulin	chr17:47488955:47490166:clu_12859:ENSG00000228782.7	Artery_Aorta	17:44336997:CS1	0.955197	0.275039	-0.0243727	0.17944	0.0086734	0.00249506	rs7206971
Sex Hormone-Binding Globulin	chr17:47488955:47490166:clu_13217:ENSG00000228782.7	Esophagus_Muscularis	17:44336997:CS1	0.955197	0.275039	-0.017901	0	0.0086734	0.00249506	rs7206971
Sex Hormone-Binding Globulin	chr17:47488955:47490166:clu_13397:ENSG00000228782.7	Artery_Tibial	17:44336997:CS1	0.955197	0.275039	-0.014734	0.105117	0.0086734	0.00249506	rs7206971
Sex Hormone-Binding Globulin	chr17:47488955:47490166:clu_13679:ENSG00000228782.7	Pituitary	17:44336997:CS1	0.955197	0.275039	-0.0217863	0.200027	0.0086734	0.00249506	rs7206971
Sex Hormone-Binding Globulin	chr17:47488955:47490166:clu_14068:ENSG00000228782.7	Adipose_Visceral	17:44336997:CS1	0.955197	0.275039	-0.0166574	0.226177	0.0086734	0.00249506	rs7206971
Sex Hormone-Binding Globulin	chr17:47488955:47490166:clu_14883:ENSG00000228782.7	Nerve_Tibial	17:44336997:CS1	0.955197	0.275039	-0.0181814	0.197095	0.0086734	0.00249506	rs7206971
Sex Hormone-Binding Globulin	chr17:47488955:47490166:clu_15345:ENSG00000228782.7	Thyroid	17:44336997:CS1	0.955197	0.275039	-0.0133943	0.136354	0.0086734	0.00249506	rs7206971
Sex Hormone-Binding Globulin	chr17:47946393:47946614:clu_12782:ENSG00000108439.9	Muscle_Skeletal	17:44336997:CS1	0.955197	0.275039	0.0990008	0.882718	0.0086734	0.00249506	rs7206971
Sex Hormone-Binding Globulin	chr17:47946393:47964050:clu_12782:ENSG00000108439.9	Muscle_Skeletal	17:44336997:CS1	0.955197	0.275039	-0.0774954	0.86073	0.0086734	0.00249506	rs7206971
Sex Hormone-Binding Globulin	chr17:48033302:48033863:clu_12853:ENSG00000005243.9	Colon_Sigmoid	17:44336997:CS1	0.955197	0.275039	-0.0575548	0.660524	0.0086734	0.00249506	rs7206971
Sex Hormone-Binding Globulin	EFCAB13-DT	Colon_Sigmoid	17:45588112:CS1	0.951631	0.231335	-0.0372669	0.357774	0.0123588	0.00300435	rs7350906
Sex Hormone-Binding Globulin	EFCAB13-DT	Esophagus_Muscularis	17:45588112:CS1	0.951631	0.231335	-0.0593896	0.411721	0.0123588	0.00300435	rs7350906
Sex Hormone-Binding Globulin	ENSG00000228782	Adipose_Subcutaneous	17:45588112:CS1	0.951631	0.231335	-0.0211912	0.190786	0.0123588	0.00300435	rs7350906
Sex Hormone-Binding Globulin	ENSG00000228782	Adrenal_Gland	17:45588112:CS1	0.951631	0.231335	-0.0348091	0.348015	0.0123588	0.00300435	rs7350906
Sex Hormone-Binding Globulin	ENSG00000228782	Artery_Coronary	17:45588112:CS1	0.951631	0.231335	-0.0667282	0.491325	0.0123588	0.00300435	rs7350906
Sex Hormone-Binding Globulin	ENSG00000228782	Colon_Transverse	17:45588112:CS1	0.951631	0.231335	-0.0483409	0.534414	0.0123588	0.00300435	rs7350906
Sex Hormone-Binding Globulin	ENSG00000228782	Kidney_Glom	17:45588112:CS1	0.951631	0.231335	-0.0233629	0.243649	0.0123588	0.00300435	rs7350906
Sex Hormone-Binding Globulin	ENSG00000228782	Lymphocytes	17:45588112:CS1	0.951631	0.231335	-0.0421782	0.500903	0.0123588	0.00300435	rs7350906
Sex Hormone-Binding Globulin	ENSG00000228782	Pancreas	17:45588112:CS1	0.951631	0.231335	-0.0287593	0.292363	0.0123588	0.00300435	rs7350906
Sex Hormone-Binding Globulin	ENSG00000228782	Stomach	17:45588112:CS1	0.951631	0.231335	-0.0384752	0.282834	0.0123588	0.00300435	rs7350906
Sex Hormone-Binding Globulin	ENSG00000228782	Whole_Blood	17:45588112:CS1	0.951631	0.231335	-0.0230625	0.283297	0.0123588	0.00300435	rs7350906
Sex Hormone-Binding Globulin	NPEPPS	Adipose_Visceral	17:45588112:CS1	0.951631	0.231335	0.0374009	0.368789	0.0123588	0.00300435	rs7350906
Sex Hormone-Binding Globulin	NPEPPS	Esophagus_Mucosa	17:45588112:CS1	0.951631	0.231335	0.0478781	0.44058	0.0123588	0.00300435	rs7350906
Sex Hormone-Binding Globulin	NPEPPS	Thyroid	17:45588112:CS1	0.951631	0.231335	0.0941959	0.764581	0.0123588	0.00300435	rs7350906
Sex Hormone-Binding Globulin	TBKBP1	Artery_Tibial	17:45588112:CS1	0.951631	0.231335	0.0184601	0.139972	0.0123588	0.00300435	rs7350906
Sex Hormone-Binding Globulin	TBKBP1	Esophagus_Junction	17:45588112:CS1	0.951631	0.231335	0.036167	0.2893	0.0123588	0.00300435	rs7350906
Sex Hormone-Binding Globulin	TBKBP1	Stomach	17:45588112:CS1	0.951631	0.231335	0.0570673	0.519479	0.0123588	0.00300435	rs7350906
Sex Hormone-Binding Globulin	chr17:47302840:47307471:clu_12848:ENSG00000178852.15	Artery_Aorta	17:45588112:CS1	0.951631	0.231335	0.0396672	0.342902	0.0123588	0.00300435	rs7350906
Sex Hormone-Binding Globulin	chr17:47302840:47307471:clu_12848:ENSG00000259207.7	Artery_Aorta	17:45588112:CS1	0.951631	0.231335	0.0397933	0.267753	0.0123588	0.00300435	rs7350906
Sex Hormone-Binding Globulin	chr17:47307637:47310139:clu_11740:ENSG00000178852.15	Fibroblasts	17:45588112:CS1	0.951631	0.231335	0.135379	1.36376	0.0123588	0.00300435	rs7350906
Sex Hormone-Binding Globulin	chr17:47307637:47310139:clu_11740:ENSG00000259207.7	Fibroblasts	17:45588112:CS1	0.951631	0.231335	0.133851	0.709881	0.0123588	0.00300435	rs7350906
Sex Hormone-Binding Globulin	chr17:47324074:47324454:clu_11740:ENSG00000178852.15	Fibroblasts	17:45588112:CS1	0.951631	0.231335	-0.0408488	0.355571	0.0123588	0.00300435	rs7350906
Sex Hormone-Binding Globulin	chr17:47324074:47324454:clu_11740:ENSG00000259207.7	Fibroblasts	17:45588112:CS1	0.951631	0.231335	-0.0409319	0.243758	0.0123588	0.00300435	rs7350906
Sex Hormone-Binding Globulin	chr17:47328383:47335196:clu_12630:ENSG00000178852.15	Heart_Atrial_Appendage	17:45588112:CS1	0.951631	0.231335	-0.0384517	0.367331	0.0123588	0.00300435	rs7350906
Sex Hormone-Binding Globulin	chr17:47345098:47361378:clu_12478:ENSG00000178852.15	Esophagus_Junction	17:45588112:CS1	0.951631	0.231335	0.0638021	0.695865	0.0123588	0.00300435	rs7350906
Sex Hormone-Binding Globulin	chr17:47345098:47361378:clu_12854:ENSG00000178852.15	Artery_Aorta	17:45588112:CS1	0.951631	0.231335	0.0266233	0.257984	0.0123588	0.00300435	rs7350906
Sex Hormone-Binding Globulin	chr17:47345098:47361378:clu_14875:ENSG00000178852.15	Nerve_Tibial	17:45588112:CS1	0.951631	0.231335	0.0236506	0.215759	0.0123588	0.00300435	rs7350906
Sex Hormone-Binding Globulin	chr17:47345098:47370437:clu_12478:ENSG00000178852.15	Esophagus_Junction	17:45588112:CS1	0.951631	0.231335	-0.0272284	0.253306	0.0123588	0.00300435	rs7350906
Sex Hormone-Binding Globulin	chr17:47345098:47370437:clu_12537:ENSG00000178852.15	Stomach	17:45588112:CS1	0.951631	0.231335	-0.0288324	0.267543	0.0123588	0.00300435	rs7350906
Sex Hormone-Binding Globulin	chr17:47345098:47370437:clu_13141:ENSG00000178852.15	Esophagus_Mucosa	17:45588112:CS1	0.951631	0.231335	-0.0290022	0.32538	0.0123588	0.00300435	rs7350906
Sex Hormone-Binding Globulin	chr17:47345098:47370437:clu_13771:ENSG00000178852.15	Colon_Transverse	17:45588112:CS1	0.951631	0.231335	-0.0269599	0.217713	0.0123588	0.00300435	rs7350906
Sex Hormone-Binding Globulin	chr17:47345098:47370437:clu_14061:ENSG00000178852.15	Adipose_Visceral	17:45588112:CS1	0.951631	0.231335	-0.017708	0.151888	0.0123588	0.00300435	rs7350906
Sex Hormone-Binding Globulin	chr17:47345098:47370437:clu_14875:ENSG00000178852.15	Nerve_Tibial	17:45588112:CS1	0.951631	0.231335	-0.0170047	0.09948	0.0123588	0.00300435	rs7350906
Sex Hormone-Binding Globulin	chr17:47345098:47370437:clu_15247:ENSG00000178852.15	Lung	17:45588112:CS1	0.951631	0.231335	-0.0180224	0.137721	0.0123588	0.00300435	rs7350906
Sex Hormone-Binding Globulin	chr17:47345098:47370437:clu_9570:ENSG00000178852.15	Liver	17:45588112:CS1	0.951631	0.231335	-0.0412131	0.342113	0.0123588	0.00300435	rs7350906
Sex Hormone-Binding Globulin	chr17:47345098:47370437:clu_9972:ENSG00000178852.15	Lymphocytes	17:45588112:CS1	0.951631	0.231335	-0.0428964	0.507248	0.0123588	0.00300435	rs7350906
Sex Hormone-Binding Globulin	chr17:47345098:47391437:clu_15338:ENSG00000178852.15	Thyroid	17:45588112:CS1	0.951631	0.231335	-0.0245646	0.207295	0.0123588	0.00300435	rs7350906
Sex Hormone-Binding Globulin	chr17:47361521:47370437:clu_12537:ENSG00000178852.15	Stomach	17:45588112:CS1	0.951631	0.231335	0.0285589	0.193701	0.0123588	0.00300435	rs7350906
Sex Hormone-Binding Globulin	chr17:47361521:47370437:clu_12630:ENSG00000178852.15	Heart_Atrial_Appendage	17:45588112:CS1	0.951631	0.231335	0.0205586	0.178358	0.0123588	0.00300435	rs7350906
Sex Hormone-Binding Globulin	chr17:47361521:47370437:clu_12800:ENSG00000178852.15	Colon_Sigmoid	17:45588112:CS1	0.951631	0.231335	0.0226715	0.140992	0.0123588	0.00300435	rs7350906
Sex Hormone-Binding Globulin	chr17:47361521:47370437:clu_13771:ENSG00000178852.15	Colon_Transverse	17:45588112:CS1	0.951631	0.231335	0.0232074	0.234109	0.0123588	0.00300435	rs7350906
Sex Hormone-Binding Globulin	chr17:47361521:47370437:clu_14061:ENSG00000178852.15	Adipose_Visceral	17:45588112:CS1	0.951631	0.231335	0.0179686	0.129072	0.0123588	0.00300435	rs7350906
Sex Hormone-Binding Globulin	chr17:47361521:47370437:clu_9972:ENSG00000178852.15	Lymphocytes	17:45588112:CS1	0.951631	0.231335	0.0466337	0.465405	0.0123588	0.00300435	rs7350906
Sex Hormone-Binding Globulin	chr17:47379253:47391437:clu_15338:ENSG00000178852.15	Thyroid	17:45588112:CS1	0.951631	0.231335	-0.0257087	0.251918	0.0123588	0.00300435	rs7350906
Sex Hormone-Binding Globulin	chr17:47391580:47394025:clu_14875:ENSG00000178852.15	Nerve_Tibial	17:45588112:CS1	0.951631	0.231335	-0.102794	0.816418	0.0123588	0.00300435	rs7350906
Sex Hormone-Binding Globulin	chr17:47391580:47394025:clu_15338:ENSG00000178852.15	Thyroid	17:45588112:CS1	0.951631	0.231335	-0.0410278	0.376935	0.0123588	0.00300435	rs7350906
Sex Hormone-Binding Globulin	chr17:47456793:47482992:clu_12805:ENSG00000228782.7	Colon_Sigmoid	17:45588112:CS1	0.951631	0.231335	0.0429449	0.382685	0.0123588	0.00300435	rs7350906
Sex Hormone-Binding Globulin	chr17:47456793:47482992:clu_13397:ENSG00000228782.7	Artery_Tibial	17:45588112:CS1	0.951631	0.231335	0.0350425	0.319273	0.0123588	0.00300435	rs7350906
Sex Hormone-Binding Globulin	chr17:47456793:47482992:clu_14566:ENSG00000228782.7	Adipose_Subcutaneous	17:45588112:CS1	0.951631	0.231335	0.041085	0.41422	0.0123588	0.00300435	rs7350906
Sex Hormone-Binding Globulin	chr17:47456793:47482992:clu_15345:ENSG00000228782.7	Thyroid	17:45588112:CS1	0.951631	0.231335	0.0375584	0.294674	0.0123588	0.00300435	rs7350906
Sex Hormone-Binding Globulin	chr17:47483090:47486763:clu_12483:ENSG00000228782.7	Esophagus_Junction	17:45588112:CS1	0.951631	0.231335	0.0368056	0.233066	0.0123588	0.00300435	rs7350906
Sex Hormone-Binding Globulin	chr17:47483090:47486763:clu_12636:ENSG00000228782.7	Heart_Atrial_Appendage	17:45588112:CS1	0.951631	0.231335	0.141804	1.61392	0.0123588	0.00300435	rs7350906
Sex Hormone-Binding Globulin	chr17:47483090:47486763:clu_12747:ENSG00000228782.7	Muscle_Skeletal	17:45588112:CS1	0.951631	0.231335	0.0248628	0.209494	0.0123588	0.00300435	rs7350906
Sex Hormone-Binding Globulin	chr17:47483090:47486763:clu_12805:ENSG00000228782.7	Colon_Sigmoid	17:45588112:CS1	0.951631	0.231335	0.0528367	0.459825	0.0123588	0.00300435	rs7350906
Sex Hormone-Binding Globulin	chr17:47483090:47486763:clu_12859:ENSG00000228782.7	Artery_Aorta	17:45588112:CS1	0.951631	0.231335	0.0836695	0.900925	0.0123588	0.00300435	rs7350906
Sex Hormone-Binding Globulin	chr17:47483090:47486763:clu_13147:ENSG00000228782.7	Esophagus_Mucosa	17:45588112:CS1	0.951631	0.231335	0.0215921	0.200769	0.0123588	0.00300435	rs7350906
Sex Hormone-Binding Globulin	chr17:47483090:47486763:clu_13397:ENSG00000228782.7	Artery_Tibial	17:45588112:CS1	0.951631	0.231335	0.0306972	0.146345	0.0123588	0.00300435	rs7350906
Sex Hormone-Binding Globulin	chr17:47483090:47486763:clu_13679:ENSG00000228782.7	Pituitary	17:45588112:CS1	0.951631	0.231335	0.0529829	0.48888	0.0123588	0.00300435	rs7350906
Sex Hormone-Binding Globulin	chr17:47483090:47490166:clu_11240:ENSG00000228782.7	Heart_Left_Ventricle	17:45588112:CS1	0.951631	0.231335	0.0497507	0.535982	0.0123588	0.00300435	rs7350906
Sex Hormone-Binding Globulin	chr17:47483090:47490166:clu_11242:ENSG00000228782.7	Adrenal_Gland	17:45588112:CS1	0.951631	0.231335	0.0378204	0.380047	0.0123588	0.00300435	rs7350906
Sex Hormone-Binding Globulin	chr17:47483090:47490166:clu_11749:ENSG00000228782.7	Fibroblasts	17:45588112:CS1	0.951631	0.231335	0.0345419	0.37531	0.0123588	0.00300435	rs7350906
Sex Hormone-Binding Globulin	chr17:47483090:47490166:clu_12543:ENSG00000228782.7	Stomach	17:45588112:CS1	0.951631	0.231335	0.0330573	0.367241	0.0123588	0.00300435	rs7350906
Sex Hormone-Binding Globulin	chr17:47483090:47490166:clu_13217:ENSG00000228782.7	Esophagus_Muscularis	17:45588112:CS1	0.951631	0.231335	0.0325804	0.418554	0.0123588	0.00300435	rs7350906
Sex Hormone-Binding Globulin	chr17:47483090:47490166:clu_13679:ENSG00000228782.7	Pituitary	17:45588112:CS1	0.951631	0.231335	0.184962	1.76049	0.0123588	0.00300435	rs7350906
Sex Hormone-Binding Globulin	chr17:47483090:47490166:clu_14068:ENSG00000228782.7	Adipose_Visceral	17:45588112:CS1	0.951631	0.231335	0.180188	2.15792	0.0123588	0.00300435	rs7350906
Sex Hormone-Binding Globulin	chr17:47486884:47490166:clu_11242:ENSG00000228782.7	Adrenal_Gland	17:45588112:CS1	0.951631	0.231335	0.121328	1.15952	0.0123588	0.00300435	rs7350906
Sex Hormone-Binding Globulin	chr17:47486884:47490166:clu_11749:ENSG00000228782.7	Fibroblasts	17:45588112:CS1	0.951631	0.231335	0.0373524	0.30645	0.0123588	0.00300435	rs7350906
Sex Hormone-Binding Globulin	chr17:47486884:47490166:clu_12483:ENSG00000228782.7	Esophagus_Junction	17:45588112:CS1	0.951631	0.231335	0.0567293	0.44379	0.0123588	0.00300435	rs7350906
Sex Hormone-Binding Globulin	chr17:47486884:47490166:clu_12636:ENSG00000228782.7	Heart_Atrial_Appendage	17:45588112:CS1	0.951631	0.231335	0.0667365	0.44246	0.0123588	0.00300435	rs7350906
Sex Hormone-Binding Globulin	chr17:47488955:47490166:clu_11000:ENSG00000228782.7	Pancreas	17:45588112:CS1	0.951631	0.231335	-0.0569686	0	0.0123588	0.00300435	rs7350906
Sex Hormone-Binding Globulin	chr17:47488955:47490166:clu_11240:ENSG00000228782.7	Heart_Left_Ventricle	17:45588112:CS1	0.951631	0.231335	-0.0280054	0.134451	0.0123588	0.00300435	rs7350906
Sex Hormone-Binding Globulin	chr17:47488955:47490166:clu_11242:ENSG00000228782.7	Adrenal_Gland	17:45588112:CS1	0.951631	0.231335	-0.0309998	0.146744	0.0123588	0.00300435	rs7350906
Sex Hormone-Binding Globulin	chr17:47488955:47490166:clu_12543:ENSG00000228782.7	Stomach	17:45588112:CS1	0.951631	0.231335	-0.031497	0.233238	0.0123588	0.00300435	rs7350906
Sex Hormone-Binding Globulin	chr17:47488955:47490166:clu_12636:ENSG00000228782.7	Heart_Atrial_Appendage	17:45588112:CS1	0.951631	0.231335	-0.0248027	0.302658	0.0123588	0.00300435	rs7350906
Sex Hormone-Binding Globulin	chr17:47488955:47490166:clu_12859:ENSG00000228782.7	Artery_Aorta	17:45588112:CS1	0.951631	0.231335	-0.0331781	0.304574	0.0123588	0.00300435	rs7350906
Sex Hormone-Binding Globulin	chr17:47488955:47490166:clu_13217:ENSG00000228782.7	Esophagus_Muscularis	17:45588112:CS1	0.951631	0.231335	-0.0275596	0.242045	0.0123588	0.00300435	rs7350906
Sex Hormone-Binding Globulin	chr17:47488955:47490166:clu_13679:ENSG00000228782.7	Pituitary	17:45588112:CS1	0.951631	0.231335	-0.0292314	0.213168	0.0123588	0.00300435	rs7350906
Sex Hormone-Binding Globulin	ZNF652	Artery_Aorta	17:47448346:CS1	1	0.572662	13.3886	0.270231	1	0.572662	rs35406341~rs1317701
Sex Hormone-Binding Globulin	ZNF652	Kidney_Tube	17:47448346:CS2	1	0.26681	12.5243	0.539137	1	0.26681	rs9907478
Sex Hormone-Binding Globulin	ENSG00000267207	Nerve_Tibial	17:59247676:CS1	0.999958	0.201138	-5.21714	0.916028	0.999958	0.201138	rs11871955
Sex Hormone-Binding Globulin	chr17:66774067:66786867:clu_15534:ENSG00000154229.11	Nerve_Tibial	17:64224775:CS1	1	0.33894	8.29471	8.30963	0.5	0.16947	rs8178824
Sex Hormone-Binding Globulin	chr17:66786974:66788839:clu_15534:ENSG00000154229.11	Nerve_Tibial	17:64224775:CS1	1	0.33894	-7.39161	7.41041	0.5	0.16947	rs8178824
Sex Hormone-Binding Globulin	SGTA	Adipose_Subcutaneous	19:2810248:CS1	0.964908	0.196715	-0.0895193	0.555556	0.0175438	0.00357664	rs1736184
Sex Hormone-Binding Globulin	SGTA	Artery_Tibial	19:2810248:CS1	0.964908	0.196715	-0.103027	0.977142	0.0175438	0.00357664	rs1736184
Sex Hormone-Binding Globulin	SGTA	Esophagus_Muscularis	19:2810248:CS1	0.964908	0.196715	-0.084438	0.786699	0.0175438	0.00357664	rs1736184
Sex Hormone-Binding Globulin	SGTA	Thyroid	19:2810248:CS1	0.964908	0.196715	0.0473889	0.364953	0.0175438	0.00357664	rs1736184
Sex Hormone-Binding Globulin	THOP1	Artery_Aorta	19:2810248:CS1	0.964908	0.196715	0.0506752	0.313486	0.0175438	0.00357664	rs1736184
Sex Hormone-Binding Globulin	THOP1	Artery_Tibial	19:2810248:CS1	0.964908	0.196715	0.13825	1.10806	0.0175438	0.00357664	rs1736184
Sex Hormone-Binding Globulin	THOP1	Brain_Cerebellum	19:2810248:CS1	0.964908	0.196715	0.0716735	0.360504	0.0175438	0.00357664	rs1736184
Sex Hormone-Binding Globulin	THOP1	Colon_Transverse	19:2810248:CS1	0.964908	0.196715	0.0487431	0.323078	0.0175438	0.00357664	rs1736184
Sex Hormone-Binding Globulin	THOP1	Esophagus_Mucosa	19:2810248:CS1	0.964908	0.196715	0.0795387	0.542034	0.0175438	0.00357664	rs1736184
Sex Hormone-Binding Globulin	THOP1	Esophagus_Muscularis	19:2810248:CS1	0.964908	0.196715	0.0549957	0.466071	0.0175438	0.00357664	rs1736184
Sex Hormone-Binding Globulin	THOP1	Heart_Atrial_Appendage	19:2810248:CS1	0.964908	0.196715	0.256857	1.92899	0.0175438	0.00357664	rs1736184
Sex Hormone-Binding Globulin	THOP1	Heart_Left_Ventricle	19:2810248:CS1	0.964908	0.196715	0.0446509	0.358067	0.0175438	0.00357664	rs1736184
Sex Hormone-Binding Globulin	THOP1	Kidney_Tube	19:2810248:CS1	0.964908	0.196715	0.200886	1.37287	0.0175438	0.00357664	rs1736184
Sex Hormone-Binding Globulin	THOP1	Liver	19:2810248:CS1	0.964908	0.196715	0.174712	1.0778	0.0175438	0.00357664	rs1736184
Sex Hormone-Binding Globulin	THOP1	Lung	19:2810248:CS1	0.964908	0.196715	0.178829	1.81699	0.0175438	0.00357664	rs1736184
Sex Hormone-Binding Globulin	THOP1	Muscle_Skeletal	19:2810248:CS1	0.964908	0.196715	0.0524756	0.329697	0.0175438	0.00357664	rs1736184
Sex Hormone-Binding Globulin	THOP1	Small_Intestine	19:2810248:CS1	0.964908	0.196715	0.115478	1.11884	0.0175438	0.00357664	rs1736184
Sex Hormone-Binding Globulin	THOP1	Thyroid	19:2810248:CS1	0.964908	0.196715	0.0280627	0.260821	0.0175438	0.00357664	rs1736184
Sex Hormone-Binding Globulin	ZNF554	Adipose_Subcutaneous	19:2810248:CS1	0.964908	0.196715	0.0334009	0.220398	0.0175438	0.00357664	rs1736184
Sex Hormone-Binding Globulin	ZNF554	Adipose_Visceral	19:2810248:CS1	0.964908	0.196715	0.0473497	0.36313	0.0175438	0.00357664	rs1736184
Sex Hormone-Binding Globulin	ZNF554	Adrenal_Gland	19:2810248:CS1	0.964908	0.196715	0.204452	1.04991	0.0175438	0.00357664	rs1736184
Sex Hormone-Binding Globulin	ZNF554	Artery_Aorta	19:2810248:CS1	0.964908	0.196715	0.0445041	0.275805	0.0175438	0.00357664	rs1736184
Sex Hormone-Binding Globulin	ZNF554	Artery_Tibial	19:2810248:CS1	0.964908	0.196715	0.0463468	0.318944	0.0175438	0.00357664	rs1736184
Sex Hormone-Binding Globulin	ZNF554	Brain_Cerebellum	19:2810248:CS1	0.964908	0.196715	0.0582173	0.489424	0.0175438	0.00357664	rs1736184
Sex Hormone-Binding Globulin	ZNF554	Colon_Transverse	19:2810248:CS1	0.964908	0.196715	0.0387202	0.399919	0.0175438	0.00357664	rs1736184
Sex Hormone-Binding Globulin	ZNF554	Esophagus_Mucosa	19:2810248:CS1	0.964908	0.196715	0.0337483	0.294305	0.0175438	0.00357664	rs1736184
Sex Hormone-Binding Globulin	ZNF554	Esophagus_Muscularis	19:2810248:CS1	0.964908	0.196715	0.0470377	0.383152	0.0175438	0.00357664	rs1736184
Sex Hormone-Binding Globulin	ZNF554	Fibroblasts	19:2810248:CS1	0.964908	0.196715	0.0330477	0.240818	0.0175438	0.00357664	rs1736184
Sex Hormone-Binding Globulin	ZNF554	Heart_Atrial_Appendage	19:2810248:CS1	0.964908	0.196715	0.0762802	0.609502	0.0175438	0.00357664	rs1736184
Sex Hormone-Binding Globulin	ZNF554	Heart_Left_Ventricle	19:2810248:CS1	0.964908	0.196715	0.0618871	0.555995	0.0175438	0.00357664	rs1736184
Sex Hormone-Binding Globulin	ZNF554	Liver	19:2810248:CS1	0.964908	0.196715	0.0690338	0.526993	0.0175438	0.00357664	rs1736184
Sex Hormone-Binding Globulin	ZNF554	Lung	19:2810248:CS1	0.964908	0.196715	0.0416453	0.228457	0.0175438	0.00357664	rs1736184
Sex Hormone-Binding Globulin	ZNF554	Lymphocytes	19:2810248:CS1	0.964908	0.196715	0.0906864	0.59629	0.0175438	0.00357664	rs1736184
Sex Hormone-Binding Globulin	ZNF554	Pituitary	19:2810248:CS1	0.964908	0.196715	0.0688842	0.501795	0.0175438	0.00357664	rs1736184
Sex Hormone-Binding Globulin	ZNF554	Small_Intestine	19:2810248:CS1	0.964908	0.196715	0.0566024	0.337298	0.0175438	0.00357664	rs1736184
Sex Hormone-Binding Globulin	ZNF554	Stomach	19:2810248:CS1	0.964908	0.196715	0.0750597	0.625719	0.0175438	0.00357664	rs1736184
Sex Hormone-Binding Globulin	ZNF554	Thyroid	19:2810248:CS1	0.964908	0.196715	0.037803	0.214909	0.0175438	0.00357664	rs1736184
Sex Hormone-Binding Globulin	ZNF554	Whole_Blood	19:2810248:CS1	0.964908	0.196715	0.0299532	0.172651	0.0175438	0.00357664	rs1736184
Sex Hormone-Binding Globulin	chr19:2799791:2805016:clu_21447:ENSG00000172009.14	Esophagus_Muscularis	19:2810248:CS1	0.964908	0.196715	0.0590424	0.37532	0.0175438	0.00357664	rs1736184
Sex Hormone-Binding Globulin	chr19:2799791:2805016:clu_21635:ENSG00000172009.14	Artery_Tibial	19:2810248:CS1	0.964908	0.196715	0.129166	1.2208	0.0175438	0.00357664	rs1736184
Sex Hormone-Binding Globulin	chr19:2799791:2805016:clu_23437:ENSG00000172009.14	Adipose_Subcutaneous	19:2810248:CS1	0.964908	0.196715	0.0841098	0.664519	0.0175438	0.00357664	rs1736184
Sex Hormone-Binding Globulin	chr19:2799791:2805016:clu_24025:ENSG00000172009.14	Nerve_Tibial	19:2810248:CS1	0.964908	0.196715	0.074501	0.459319	0.0175438	0.00357664	rs1736184
Sex Hormone-Binding Globulin	chr19:2799791:2805016:clu_24935:ENSG00000172009.14	Thyroid	19:2810248:CS1	0.964908	0.196715	0.0738126	0.511177	0.0175438	0.00357664	rs1736184
Sex Hormone-Binding Globulin	chr19:2804655:2805016:clu_21447:ENSG00000172009.14	Esophagus_Muscularis	19:2810248:CS1	0.964908	0.196715	-0.0616826	0.515759	0.0175438	0.00357664	rs1736184
Sex Hormone-Binding Globulin	chr19:2804655:2805016:clu_23437:ENSG00000172009.14	Adipose_Subcutaneous	19:2810248:CS1	0.964908	0.196715	-0.0879729	0.741608	0.0175438	0.00357664	rs1736184
Sex Hormone-Binding Globulin	chr19:2804655:2805016:clu_24025:ENSG00000172009.14	Nerve_Tibial	19:2810248:CS1	0.964908	0.196715	-0.0839323	0.529552	0.0175438	0.00357664	rs1736184
Sex Hormone-Binding Globulin	chr19:2804655:2805016:clu_24935:ENSG00000172009.14	Thyroid	19:2810248:CS1	0.964908	0.196715	-0.0608097	0.334534	0.0175438	0.00357664	rs1736184
Sex Hormone-Binding Globulin	chr19:2808444:2810304:clu_18600:ENSG00000172009.14	Whole_Blood	19:2810248:CS1	0.964908	0.196715	0.185186	1.29984	0.0175438	0.00357664	rs1736184
Sex Hormone-Binding Globulin	chr19:2808444:2810304:clu_20435:ENSG00000172009.14	Heart_Atrial_Appendage	19:2810248:CS1	0.964908	0.196715	0.0591729	0.214004	0.0175438	0.00357664	rs1736184
Sex Hormone-Binding Globulin	chr19:2808444:2810304:clu_24030:ENSG00000172009.14	Nerve_Tibial	19:2810248:CS1	0.964908	0.196715	0.0472685	0.315498	0.0175438	0.00357664	rs1736184
Sex Hormone-Binding Globulin	chr19:2808444:2810304:clu_24727:ENSG00000172009.14	Lung	19:2810248:CS1	0.964908	0.196715	0.0585106	0.472654	0.0175438	0.00357664	rs1736184
Sex Hormone-Binding Globulin	chr19:2808444:2810304:clu_24939:ENSG00000172009.14	Thyroid	19:2810248:CS1	0.964908	0.196715	0.0406501	0.328148	0.0175438	0.00357664	rs1736184
Sex Hormone-Binding Globulin	chr19:2810098:2810304:clu_20435:ENSG00000172009.14	Heart_Atrial_Appendage	19:2810248:CS1	0.964908	0.196715	-0.0572837	0.519723	0.0175438	0.00357664	rs1736184
Sex Hormone-Binding Globulin	chr19:2810098:2810304:clu_21504:ENSG00000172009.14	Esophagus_Mucosa	19:2810248:CS1	0.964908	0.196715	-0.0596761	0.52892	0.0175438	0.00357664	rs1736184
Sex Hormone-Binding Globulin	chr19:2810098:2810304:clu_24030:ENSG00000172009.14	Nerve_Tibial	19:2810248:CS1	0.964908	0.196715	-0.0541231	0.4573	0.0175438	0.00357664	rs1736184
Sex Hormone-Binding Globulin	HNF4A	Brain_Cortex	20:43040569:CS1	0.999999	0.287972	3.20699	0.223143	0.999999	0.287972	rs6073431~rs3746574
Sex Hormone-Binding Globulin	chr20:52153428:52160123:clu_28061:ENSG00000020256.19	Esophagus_Mucosa	20:51236082:CS1	0.997217	0.160256	-8.02141	1.37203	0.997217	0.160256	rs756743869
Sex Hormone-Binding Globulin	CHEK2	Liver	22:28856760:CS1	1	0.21551	0.698935	0.997039	0.333333	0.0718367	rs5752773
Sex Hormone-Binding Globulin	ENSG00000225465	Colon_Transverse	22:28856760:CS1	1	0.21551	1.9659	2.79696	0.333333	0.0718367	rs5752773
Sex Hormone-Binding Globulin	TTC28	Fibroblasts	22:28856760:CS1	1	0.21551	-0.580068	0.823638	0.333333	0.0718367	rs5752773
Sex Hormone-Binding Globulin	SF3A1	Nerve_Tibial	22:30764453:CS1	0.998933	0.166234	2.46063	0.255805	0.998933	0.166234	rs5753112~rs4820846
Sex Hormone-Binding Globulin	chr22:43964553:43968731:clu_25679:ENSG00000100347.14	Colon_Sigmoid	22:44324727:CS1	1	0.341794	5.55438	5.59491	0.5	0.170897	rs738409
Sex Hormone-Binding Globulin	chr22:43968818:43972236:clu_25679:ENSG00000100347.14	Colon_Sigmoid	22:44324727:CS1	1	0.341794	-4.59453	4.60923	0.5	0.170897	rs738409
Standing Height	CORT	Islets	1:11249132:CS1	1	0.164272	-4.68465	8.39977	0.25	0.0410681	rs17397129
Standing Height	KIF1B	Whole_Blood	1:11249132:CS1	1	0.164272	0.718873	1.2425	0.25	0.0410681	rs17397129
Standing Height	RBP7	Adrenal_Gland	1:11249132:CS1	1	0.164272	3.76922	6.20959	0.25	0.0410681	rs17397129
Standing Height	chr1:10495321:10536213:clu_41371:ENSG00000142655.12	Fibroblasts	1:11249132:CS1	1	0.164272	0.933254	1.65105	0.25	0.0410681	rs17397129
Standing Height	MFAP2	Kidney_Glom	1:17306029:CS1	1	0.300195	3.26539	0.135577	1	0.300195	rs9435729~rs56265117
Standing Height	chr1:40314387:40315238:clu_49735:ENSG00000049089.13	Pituitary	1:40076780:CS1	0.999612	0.16781	-1.71319	1.06897	0.718809	0.121126	rs149084861~rs3737815~rs513528
Standing Height	chr1:40314387:40315590:clu_49735:ENSG00000049089.13	Pituitary	1:40076780:CS1	0.999612	0.16781	0.596542	0.946418	0.280803	0.0466837	rs149084861~rs3737815~rs139561954~rs513528
Standing Height	FOXD2	Kidney_Glom	1:47915233:CS1	0.999753	0.1602	1.9434	0.164938	0.999753	0.1602	rs564914
Standing Height	CDKN2C	Muscle_Skeletal	1:51324546:CS1	1	0.399412	-1.61697	1.62973	0.5	0.199706	rs72904719
Standing Height	chr1:50109198:50144957:clu_44627:ENSG00000162374.16	Brain_Cerebellum	1:51324546:CS1	1	0.399412	13.1302	13.1928	0.5	0.199706	rs72904719
Standing Height	MIER1	Heart_Left_Ventricle	1:67442210:CS1	0.996212	0.153416	-1.05558	1.27235	0.401911	0.0619	rs3008870~rs2755257
Standing Height	MIER1	Kidney_Tube	1:67442210:CS1	0.996212	0.153416	-2.80798	2.32109	0.594301	0.0915164	rs3008870~rs2755257
Standing Height	FUBP1	Adipose_Subcutaneous	1:78450517:CS1	0.950085	0.341617	-0.134761	0.630756	0.0500045	0.0179798	rs140681455
Standing Height	FUBP1	Adipose_Visceral	1:78450517:CS1	0.950085	0.341617	-0.161875	0.581969	0.0500045	0.0179798	rs140681455
Standing Height	FUBP1	Artery_Aorta	1:78450517:CS1	0.950085	0.341617	-0.152577	0.667733	0.0500045	0.0179798	rs140681455
Standing Height	FUBP1	Artery_Tibial	1:78450517:CS1	0.950085	0.341617	-0.114107	0.549	0.0500045	0.0179798	rs140681455
Standing Height	FUBP1	Brain_Cerebellum	1:78450517:CS1	0.950085	0.341617	-0.203203	0.949356	0.0500045	0.0179798	rs140681455
Standing Height	FUBP1	Colon_Sigmoid	1:78450517:CS1	0.950085	0.341617	-0.315354	1.29078	0.0500045	0.0179798	rs140681455
Standing Height	FUBP1	Esophagus_Junction	1:78450517:CS1	0.950085	0.341617	-0.1526	0.74976	0.0500045	0.0179798	rs140681455
Standing Height	FUBP1	Esophagus_Mucosa	1:78450517:CS1	0.950085	0.341617	-0.13854	0.535802	0.0500045	0.0179798	rs140681455
Standing Height	FUBP1	Esophagus_Muscularis	1:78450517:CS1	0.950085	0.341617	-0.133486	0.590156	0.0500045	0.0179798	rs140681455
Standing Height	FUBP1	Fibroblasts	1:78450517:CS1	0.950085	0.341617	-0.396489	1.44858	0.0500045	0.0179798	rs140681455
Standing Height	FUBP1	Heart_Atrial_Appendage	1:78450517:CS1	0.950085	0.341617	-0.17665	0.692981	0.0500045	0.0179798	rs140681455
Standing Height	FUBP1	Heart_Left_Ventricle	1:78450517:CS1	0.950085	0.341617	-0.657638	2.43577	0.0500045	0.0179798	rs140681455
Standing Height	FUBP1	Lung	1:78450517:CS1	0.950085	0.341617	-0.13145	0.698852	0.0500045	0.0179798	rs140681455
Standing Height	FUBP1	Muscle_Skeletal	1:78450517:CS1	0.950085	0.341617	-0.128616	0.593593	0.0500045	0.0179798	rs140681455
Standing Height	FUBP1	Nerve_Tibial	1:78450517:CS1	0.950085	0.341617	-0.145778	0.614656	0.0500045	0.0179798	rs140681455
Standing Height	FUBP1	Pancreas	1:78450517:CS1	0.950085	0.341617	-0.17306	0.774338	0.0500045	0.0179798	rs140681455
Standing Height	FUBP1	Thyroid	1:78450517:CS1	0.950085	0.341617	-0.127118	0.579534	0.0500045	0.0179798	rs140681455
Standing Height	RPL17P6	Small_Intestine	1:78450517:CS1	0.950085	0.341617	1.02194	4.89097	0.0500045	0.0179798	rs140681455
Standing Height	chr1:78655511:78659312:clu_41638:ENSG00000137965.10	Heart_Left_Ventricle	1:78450517:CS1	0.950085	0.341617	-0.627014	2.47182	0.0500045	0.0179798	rs140681455
Standing Height	chr1:88962145:88964829:clu_51997:ENSG00000137944.17	Adipose_Visceral	1:87891963:CS1	0.999401	0.151724	-3.89685	0.435855	0.999401	0.151724	rs12129980~rs149869136~rs17472513
Standing Height	chr1:88805671:88805891:clu_47145:ENSG00000065243.19	Artery_Aorta	1:89259862:CS1	0.999689	0.171033	-4.58758	0.379363	0.999689	0.171033	rs12140288~rs6677967
Standing Height	EVI5	Esophagus_Mucosa	1:92939217:CS1	0.999999	0.204386	-2.45502	0.192752	0.999999	0.204386	rs6676141~rs11164836
Standing Height	MOV10	Colon_Sigmoid	1:113063771:CS1	1	0.212088	-0.50441	1.98562	0.0714286	0.0151491	rs2273368
Standing Height	MOV10	Esophagus_Junction	1:113063771:CS1	1	0.212088	-0.266062	1.01307	0.0714286	0.0151491	rs2273368
Standing Height	MOV10	Lung	1:113063771:CS1	1	0.212088	-0.832726	2.97562	0.0714286	0.0151491	rs2273368
Standing Height	MOV10	Nerve_Tibial	1:113063771:CS1	1	0.212088	-0.195372	0.675634	0.0714286	0.0151491	rs2273368
Standing Height	WNT2B	Brain_Cortex	1:113063771:CS1	1	0.212088	-0.197194	0.799982	0.0714286	0.0151491	rs2273368
Standing Height	WNT2B	Pituitary	1:113063771:CS1	1	0.212088	0.93577	3.69275	0.0714286	0.0151491	rs2273368
Standing Height	chr1:112550693:112555868:clu_52462:ENSG00000007341.18	Adipose_Visceral	1:113063771:CS1	1	0.212088	-0.666066	2.29523	0.0714286	0.0151491	rs2273368
Standing Height	chr1:112550693:112555868:clu_53922:ENSG00000007341.18	Adipose_Subcutaneous	1:113063771:CS1	1	0.212088	-0.418852	1.41448	0.0714286	0.0151491	rs2273368
Standing Height	chr1:112550693:112555868:clu_55555:ENSG00000007341.18	Nerve_Tibial	1:113063771:CS1	1	0.212088	-0.312879	1.06459	0.0714286	0.0151491	rs2273368
Standing Height	chr1:112675049:112688935:clu_57705:ENSG00000155363.18	Thyroid	1:113063771:CS1	1	0.212088	-0.263782	0.947124	0.0714286	0.0151491	rs2273368
Standing Height	chr1:112687106:112688328:clu_57705:ENSG00000155363.18	Thyroid	1:113063771:CS1	1	0.212088	0.690982	2.41791	0.0714286	0.0151491	rs2273368
Standing Height	chr1:112687106:112688935:clu_57705:ENSG00000155363.18	Thyroid	1:113063771:CS1	1	0.212088	1.02691	3.2894	0.0714286	0.0151491	rs2273368
Standing Height	chr1:112703806:112705053:clu_55572:ENSG00000155366.16	Nerve_Tibial	1:113063771:CS1	1	0.212088	0.360144	1.30792	0.0714286	0.0151491	rs2273368
Standing Height	chr1:112703806:112705053:clu_57714:ENSG00000155366.16	Thyroid	1:113063771:CS1	1	0.212088	0.976392	3.56251	0.0714286	0.0151491	rs2273368
Standing Height	LINC00622	Artery_Aorta	1:120191044:CS1	1	0.163951	1.17649	3.21969	0.111111	0.0182168	rs12129705
Standing Height	ZNF697	Artery_Aorta	1:120191044:CS1	1	0.163951	0.349442	1.03612	0.111111	0.0182168	rs12129705
Standing Height	ZNF697	Artery_Tibial	1:120191044:CS1	1	0.163951	0.368824	0.955248	0.111111	0.0182168	rs12129705
Standing Height	ZNF697	Colon_Sigmoid	1:120191044:CS1	1	0.163951	0.623561	1.62519	0.111111	0.0182168	rs12129705
Standing Height	ZNF697	Colon_Transverse	1:120191044:CS1	1	0.163951	0.465886	1.40282	0.111111	0.0182168	rs12129705
Standing Height	ZNF697	Esophagus_Junction	1:120191044:CS1	1	0.163951	0.473056	1.36808	0.111111	0.0182168	rs12129705
Standing Height	ZNF697	Esophagus_Muscularis	1:120191044:CS1	1	0.163951	0.476887	1.32039	0.111111	0.0182168	rs12129705
Standing Height	ZNF697	Heart_Left_Ventricle	1:120191044:CS1	1	0.163951	0.702813	2.12974	0.111111	0.0182168	rs12129705
Standing Height	ZNF697	Spleen	1:120191044:CS1	1	0.163951	1.12175	3.13908	0.111111	0.0182168	rs12129705
Standing Height	ENSG00000168614	Kidney_Tube	1:144897876:CS1	0.996683	0.384702	5.71204	8.66191	0.324429	0.12661	rs112427713
Standing Height	ENSG00000236943	Kidney_Tube	1:144897876:CS1	0.996683	0.384702	1.94069	4.91328	0.148659	0.0568507	rs1778139~rs611160~rs112427713~rs77944128~rs57611867~rs2027387~rs3811446~rs6688400~rs139428292
Standing Height	ENSG00000275131	Kidney_Glom	1:144897876:CS1	0.996683	0.384702	-2.70976	3.99738	0.324429	0.12661	rs112427713
Standing Height	FAM72D	Kidney_Tube	1:144897876:CS1	0.996683	0.384702	-0.504179	1.02789	0.199167	0.0746305	rs1778139~rs611160~rs112427713
Standing Height	ENSG00000121848	Islets	1:144897876:CS2	0.999383	0.241935	-0.0621758	0.0628079	0.511553	0.123332	rs913513~rs12122368~rs10752832
Standing Height	NUDT17	Islets	1:144897876:CS2	0.999383	0.241935	-0.128107	0.138528	0.48783	0.118603	rs913513~rs12122368~rs10752832
Standing Height	chr1:147272281:147275354:clu_51371:ENSG00000131778.18	Pituitary	1:146765454:CS1	0.999995	0.153944	-0.49924	1.9026	0.0714282	0.010996	rs2297752
Standing Height	chr1:147272281:147275354:clu_55884:ENSG00000131778.18	Nerve_Tibial	1:146765454:CS1	0.999995	0.153944	-0.717392	2.27948	0.0714282	0.010996	rs2297752
Standing Height	chr1:147272630:147275354:clu_36941:ENSG00000131778.18	Lymphocytes	1:146765454:CS1	0.999995	0.153944	1.15239	4.40575	0.0714282	0.010996	rs2297752
Standing Height	chr1:147272630:147275354:clu_44609:ENSG00000131778.18	Spleen	1:146765454:CS1	0.999995	0.153944	0.677736	2.16225	0.0714282	0.010996	rs2297752
Standing Height	chr1:147272630:147275354:clu_45794:ENSG00000131778.18	Brain_Cerebellum	1:146765454:CS1	0.999995	0.153944	0.711377	2.3688	0.0714282	0.010996	rs2297752
Standing Height	chr1:147272630:147275354:clu_47692:ENSG00000131778.18	Colon_Sigmoid	1:146765454:CS1	0.999995	0.153944	0.750429	2.72305	0.0714282	0.010996	rs2297752
Standing Height	chr1:147272630:147275354:clu_47811:ENSG00000131778.18	Artery_Aorta	1:146765454:CS1	0.999995	0.153944	0.230373	0.788243	0.0714282	0.010996	rs2297752
Standing Height	chr1:147272630:147275354:clu_50182:ENSG00000131778.18	Artery_Tibial	1:146765454:CS1	0.999995	0.153944	0.216983	0.825027	0.0714282	0.010996	rs2297752
Standing Height	chr1:147272630:147275354:clu_51371:ENSG00000131778.18	Pituitary	1:146765454:CS1	0.999995	0.153944	0.22223	0.867663	0.0714282	0.010996	rs2297752
Standing Height	chr1:147272630:147275354:clu_52771:ENSG00000131778.18	Adipose_Visceral	1:146765454:CS1	0.999995	0.153944	0.276972	1.13143	0.0714282	0.010996	rs2297752
Standing Height	chr1:147272630:147275354:clu_54251:ENSG00000131778.18	Adipose_Subcutaneous	1:146765454:CS1	0.999995	0.153944	0.238543	0.909495	0.0714282	0.010996	rs2297752
Standing Height	chr1:147272630:147275354:clu_55884:ENSG00000131778.18	Nerve_Tibial	1:146765454:CS1	0.999995	0.153944	0.176209	0.611375	0.0714282	0.010996	rs2297752
Standing Height	chr1:147272630:147275354:clu_57611:ENSG00000131778.18	Lung	1:146765454:CS1	0.999995	0.153944	0.185658	0.59083	0.0714282	0.010996	rs2297752
Standing Height	chr1:147272630:147275354:clu_58050:ENSG00000131778.18	Thyroid	1:146765454:CS1	0.999995	0.153944	0.237161	0.897401	0.0714282	0.010996	rs2297752
Standing Height	KIAA1614	Adipose_Subcutaneous	1:180905694:CS1	0.96211	0.256953	-0.091218	0.558116	0.0343611	0.00917688	rs3795503
Standing Height	KIAA1614	Artery_Aorta	1:180905694:CS1	0.96211	0.256953	-0.10505	0.622101	0.0343611	0.00917688	rs3795503
Standing Height	KIAA1614	Artery_Tibial	1:180905694:CS1	0.96211	0.256953	-0.0609346	0.293446	0.0343611	0.00917688	rs3795503
Standing Height	KIAA1614	Brain_Cortex	1:180905694:CS1	0.96211	0.256953	-0.0944265	0.423618	0.0343611	0.00917688	rs3795503
Standing Height	KIAA1614	Esophagus_Muscularis	1:180905694:CS1	0.96211	0.256953	-0.0766969	0.396064	0.0343611	0.00917688	rs3795503
Standing Height	KIAA1614	Fibroblasts	1:180905694:CS1	0.96211	0.256953	-0.0652499	0.314924	0.0343611	0.00917688	rs3795503
Standing Height	KIAA1614	Lung	1:180905694:CS1	0.96211	0.256953	-0.0992125	0.530996	0.0343611	0.00917688	rs3795503
Standing Height	chr1:180054502:180062220:clu_44816:ENSG00000135837.15	Fibroblasts	1:180905694:CS1	0.96211	0.256953	0.437413	2.59203	0.0343611	0.00917688	rs3795503
Standing Height	chr1:180936513:180938555:clu_43505:ENSG00000135835.11	Brain_Cortex	1:180905694:CS1	0.96211	0.256953	0.143112	0.738616	0.0343611	0.00917688	rs3795503
Standing Height	chr1:180936513:180938555:clu_44833:ENSG00000135835.11	Fibroblasts	1:180905694:CS1	0.96211	0.256953	0.0622912	0.33747	0.0343611	0.00917688	rs3795503
Standing Height	chr1:180936513:180938555:clu_47814:ENSG00000135835.11	Esophagus_Junction	1:180905694:CS1	0.96211	0.256953	0.0760346	0.318317	0.0343611	0.00917688	rs3795503
Standing Height	chr1:180936513:180938555:clu_48571:ENSG00000135835.11	Heart_Atrial_Appendage	1:180905694:CS1	0.96211	0.256953	0.0630898	0.324716	0.0343611	0.00917688	rs3795503
Standing Height	chr1:180936513:180938555:clu_48815:ENSG00000135835.11	Colon_Sigmoid	1:180905694:CS1	0.96211	0.256953	0.063225	0.327462	0.0343611	0.00917688	rs3795503
Standing Height	chr1:180936513:180938555:clu_48946:ENSG00000135835.11	Artery_Aorta	1:180905694:CS1	0.96211	0.256953	0.0654444	0.388168	0.0343611	0.00917688	rs3795503
Standing Height	chr1:180936513:180938555:clu_50545:ENSG00000135835.11	Esophagus_Muscularis	1:180905694:CS1	0.96211	0.256953	0.0545964	0.279414	0.0343611	0.00917688	rs3795503
Standing Height	chr1:180936513:180938555:clu_51325:ENSG00000135835.11	Artery_Tibial	1:180905694:CS1	0.96211	0.256953	0.0477177	0.283404	0.0343611	0.00917688	rs3795503
Standing Height	chr1:180936513:180938555:clu_57159:ENSG00000135835.11	Nerve_Tibial	1:180905694:CS1	0.96211	0.256953	0.0505565	0.220375	0.0343611	0.00917688	rs3795503
Standing Height	chr1:180936513:180938555:clu_59335:ENSG00000135835.11	Thyroid	1:180905694:CS1	0.96211	0.256953	0.052097	0.297248	0.0343611	0.00917688	rs3795503
Standing Height	chr1:180936670:180938555:clu_43328:ENSG00000135835.11	Heart_Left_Ventricle	1:180905694:CS1	0.96211	0.256953	-0.172352	1.00938	0.0343611	0.00917688	rs3795503
Standing Height	chr1:180936670:180938555:clu_44833:ENSG00000135835.11	Fibroblasts	1:180905694:CS1	0.96211	0.256953	-0.196574	1.04182	0.0343611	0.00917688	rs3795503
Standing Height	chr1:180936670:180938555:clu_47814:ENSG00000135835.11	Esophagus_Junction	1:180905694:CS1	0.96211	0.256953	-0.0778856	0.39586	0.0343611	0.00917688	rs3795503
Standing Height	chr1:180936670:180938555:clu_48571:ENSG00000135835.11	Heart_Atrial_Appendage	1:180905694:CS1	0.96211	0.256953	-0.130972	0.708474	0.0343611	0.00917688	rs3795503
Standing Height	chr1:180936670:180938555:clu_50545:ENSG00000135835.11	Esophagus_Muscularis	1:180905694:CS1	0.96211	0.256953	-0.062736	0.306351	0.0343611	0.00917688	rs3795503
Standing Height	chr1:180936670:180938555:clu_51325:ENSG00000135835.11	Artery_Tibial	1:180905694:CS1	0.96211	0.256953	-0.0828567	0.331695	0.0343611	0.00917688	rs3795503
Standing Height	chr1:180936670:180938555:clu_52883:ENSG00000135835.11	Colon_Transverse	1:180905694:CS1	0.96211	0.256953	-0.110695	0.716986	0.0343611	0.00917688	rs3795503
Standing Height	chr1:180936670:180938555:clu_54015:ENSG00000135835.11	Adipose_Visceral	1:180905694:CS1	0.96211	0.256953	-0.304827	1.71817	0.0343611	0.00917688	rs3795503
Standing Height	chr1:180936670:180938555:clu_55470:ENSG00000135835.11	Adipose_Subcutaneous	1:180905694:CS1	0.96211	0.256953	-0.0715349	0.361652	0.0343611	0.00917688	rs3795503
Standing Height	chr1:180936670:180938555:clu_57159:ENSG00000135835.11	Nerve_Tibial	1:180905694:CS1	0.96211	0.256953	-0.0639433	0.378427	0.0343611	0.00917688	rs3795503
Standing Height	LAMC1	Artery_Tibial	1:182020767:CS1	0.96857	0.168915	-0.0223868	0.155027	0.0185837	0.00319119	rs10752897~rs141723674
Standing Height	LAMC1	Colon_Sigmoid	1:182020767:CS1	0.96857	0.168915	-0.0586602	0.348271	0.0271425	0.00473498	rs10752897
Standing Height	LAMC1	Colon_Transverse	1:182020767:CS1	0.96857	0.168915	-0.0781973	0.45978	0.0271425	0.00473498	rs10752897
Standing Height	LAMC1	Esophagus_Mucosa	1:182020767:CS1	0.96857	0.168915	-0.0455838	0.305999	0.0271425	0.00473498	rs10752897
Standing Height	LAMC1	Esophagus_Muscularis	1:182020767:CS1	0.96857	0.168915	-0.0412192	0.249493	0.0271425	0.00473498	rs10752897
Standing Height	LAMC1	Heart_Atrial_Appendage	1:182020767:CS1	0.96857	0.168915	-0.04583	0.284281	0.0271425	0.00473498	rs10752897
Standing Height	LAMC1	Heart_Left_Ventricle	1:182020767:CS1	0.96857	0.168915	-0.0471884	0.332587	0.0271425	0.00473498	rs10752897
Standing Height	LAMC1	Lung	1:182020767:CS1	0.96857	0.168915	-0.0269437	0.157372	0.0271425	0.00473498	rs10752897
Standing Height	LAMC1	Muscle_Skeletal	1:182020767:CS1	0.96857	0.168915	-0.0447254	0.318714	0.0271425	0.00473498	rs10752897
Standing Height	LAMC1	Thyroid	1:182020767:CS1	0.96857	0.168915	-0.0939202	0.576356	0.0271425	0.00473498	rs10752897
Standing Height	LAMC1	Whole_Blood	1:182020767:CS1	0.96857	0.168915	0.0297469	0.209165	0.0271425	0.00473498	rs10752897
Standing Height	LAMC1-AS1	Adipose_Subcutaneous	1:182020767:CS1	0.96857	0.168915	0.0390357	0.194206	0.0271425	0.00473498	rs10752897
Standing Height	LAMC1-AS1	Artery_Coronary	1:182020767:CS1	0.96857	0.168915	0.0819231	0.388569	0.0271425	0.00473498	rs10752897
Standing Height	LAMC1-AS1	Artery_Tibial	1:182020767:CS1	0.96857	0.168915	0.0372396	0.260424	0.0271425	0.00473498	rs10752897
Standing Height	LAMC1-AS1	Brain_Cerebellum	1:182020767:CS1	0.96857	0.168915	0.0718124	0.389996	0.0271425	0.00473498	rs10752897
Standing Height	LAMC1-AS1	Esophagus_Junction	1:182020767:CS1	0.96857	0.168915	0.34041	2.41474	0.0271425	0.00473498	rs10752897
Standing Height	LAMC1-AS1	Esophagus_Muscularis	1:182020767:CS1	0.96857	0.168915	0.0635112	0.304555	0.0271425	0.00473498	rs10752897
Standing Height	LAMC1-AS1	Muscle_Skeletal	1:182020767:CS1	0.96857	0.168915	0.0494229	0.293588	0.0271425	0.00473498	rs10752897
Standing Height	LAMC1-AS1	Nerve_Tibial	1:182020767:CS1	0.96857	0.168915	0.0247335	0.180408	0.0271425	0.00473498	rs10752897
Standing Height	LAMC1-AS1	Small_Intestine	1:182020767:CS1	0.96857	0.168915	0.142233	0.739292	0.0271425	0.00473498	rs10752897
Standing Height	LAMC1-AS1	Thyroid	1:182020767:CS1	0.96857	0.168915	0.372626	2.68819	0.0271425	0.00473498	rs10752897
Standing Height	LAMC2	Thyroid	1:182020767:CS1	0.96857	0.168915	0.18577	1.18187	0.0271425	0.00473498	rs10752897
Standing Height	NCF2	Colon_Sigmoid	1:182020767:CS1	0.96857	0.168915	0.341391	1.92782	0.0271425	0.00473498	rs10752897
Standing Height	chr1:182388750:182391175:clu_36413:ENSG00000135821.17	Liver	1:182020767:CS1	0.96857	0.168915	-0.133226	0.917322	0.0271425	0.00473498	rs10752897
Standing Height	chr1:183124876:183125397:clu_47835:ENSG00000135862.5	Esophagus_Junction	1:182020767:CS1	0.96857	0.168915	0.0829111	0.40504	0.0271425	0.00473498	rs10752897
Standing Height	chr1:183124876:183125397:clu_48149:ENSG00000135862.5	Stomach	1:182020767:CS1	0.96857	0.168915	0.384522	2.30149	0.0271425	0.00473498	rs10752897
Standing Height	chr1:183124876:183125397:clu_48836:ENSG00000135862.5	Colon_Sigmoid	1:182020767:CS1	0.96857	0.168915	0.200006	0.644601	0.0271425	0.00473498	rs10752897
Standing Height	chr1:183124876:183125397:clu_48964:ENSG00000135862.5	Artery_Aorta	1:182020767:CS1	0.96857	0.168915	0.0689175	0.337092	0.0271425	0.00473498	rs10752897
Standing Height	chr1:183124876:183125397:clu_50564:ENSG00000135862.5	Esophagus_Muscularis	1:182020767:CS1	0.96857	0.168915	0.0470833	0.316024	0.0271425	0.00473498	rs10752897
Standing Height	chr1:183124876:183125397:clu_55490:ENSG00000135862.5	Adipose_Subcutaneous	1:182020767:CS1	0.96857	0.168915	0.0291557	0.16139	0.0271425	0.00473498	rs10752897
Standing Height	chr1:183128750:183130344:clu_43346:ENSG00000135862.5	Heart_Left_Ventricle	1:182020767:CS1	0.96857	0.168915	-0.0525056	0.350497	0.0271425	0.00473498	rs10752897
Standing Height	chr1:183128750:183130344:clu_48594:ENSG00000135862.5	Heart_Atrial_Appendage	1:182020767:CS1	0.96857	0.168915	-0.0789739	0.418511	0.0271425	0.00473498	rs10752897
Standing Height	chr1:183128750:183130344:clu_48837:ENSG00000135862.5	Colon_Sigmoid	1:182020767:CS1	0.96857	0.168915	-0.0396903	0.221968	0.0271425	0.00473498	rs10752897
Standing Height	chr1:183128750:183130344:clu_52582:ENSG00000135862.5	Pituitary	1:182020767:CS1	0.96857	0.168915	-0.0476642	0.225472	0.0271425	0.00473498	rs10752897
Standing Height	chr1:183128750:183130344:clu_57182:ENSG00000135862.5	Nerve_Tibial	1:182020767:CS1	0.96857	0.168915	-0.0261008	0.169674	0.0271425	0.00473498	rs10752897
Standing Height	chr1:183636501:183742126:clu_43540:ENSG00000143344.15	Brain_Cortex	1:182020767:CS1	0.96857	0.168915	-0.454419	2.94863	0.0271425	0.00473498	rs10752897
Standing Height	COLGALT2	Fibroblasts	1:184035116:CS1	1	0.464557	-1.81609	3.10331	0.25	0.116139	rs1952256
Standing Height	TSEN15	Esophagus_Muscularis	1:184035116:CS1	1	0.464557	1.42122	2.50496	0.25	0.116139	rs1952256
Standing Height	chr1:184054863:184072827:clu_59395:ENSG00000198860.11	Thyroid	1:184035116:CS1	1	0.464557	2.46479	4.10663	0.25	0.116139	rs1952256
Standing Height	chr1:184054863:184095690:clu_48991:ENSG00000198860.11	Artery_Aorta	1:184035116:CS1	1	0.464557	-5.02523	8.97359	0.25	0.116139	rs1952256
Standing Height	chr1:201009488:201023343:clu_43877:ENSG00000116852.14	Whole_Blood	1:198997832:CS1	0.999841	0.219712	-30.66	4.03799	0.999841	0.219712	rs17723631~rs2821312~rs61819928
Standing Height	NUCKS1	Adipose_Subcutaneous	1:205720483:CS1	0.999991	0.188995	0.223518	0.763201	0.0833326	0.0157496	rs823116
Standing Height	NUCKS1	Lung	1:205720483:CS1	0.999991	0.188995	0.359025	1.16732	0.0833326	0.0157496	rs823116
Standing Height	NUCKS1	Muscle_Skeletal	1:205720483:CS1	0.999991	0.188995	0.325596	1.02972	0.0833326	0.0157496	rs823116
Standing Height	NUCKS1	Stomach	1:205720483:CS1	0.999991	0.188995	1.24914	4.26689	0.0833326	0.0157496	rs823116
Standing Height	RAB29	Artery_Aorta	1:205720483:CS1	0.999991	0.188995	-0.171889	0.577125	0.0833326	0.0157496	rs823116
Standing Height	RAB29	Brain_Cerebellum	1:205720483:CS1	0.999991	0.188995	-0.239435	0.755521	0.0833326	0.0157496	rs823116
Standing Height	RAB29	Colon_Transverse	1:205720483:CS1	0.999991	0.188995	-0.170076	0.619359	0.0833326	0.0157496	rs823116
Standing Height	RAB29	Brain_Cortex	1:205720483:CS1	0.999991	0.188995	-0.268688	0.8638	0.0833326	0.0157496	rs823116
Standing Height	RAB29	Kidney_Glom	1:205720483:CS1	0.999991	0.188995	-0.236983	0.823775	0.0833326	0.0157496	rs823116
Standing Height	RAB29	Pituitary	1:205720483:CS1	0.999991	0.188995	-0.242022	0.734706	0.0833326	0.0157496	rs823116
Standing Height	RAB29	Small_Intestine	1:205720483:CS1	0.999991	0.188995	-0.653244	2.15981	0.0833326	0.0157496	rs823116
Standing Height	chr1:205811087:205812808:clu_50967:ENSG00000133065.10	Esophagus_Muscularis	1:205720483:CS1	0.999991	0.188995	-1.34362	4.47339	0.0833326	0.0157496	rs823116
Standing Height	GPATCH2	Colon_Transverse	1:218609702:CS1	1	0.198099	-4.90436	4.92359	0.5	0.0990494	rs6684205
Standing Height	TGFB2	Kidney_Glom	1:218609702:CS1	1	0.198099	-2.7712	2.77938	0.5	0.0990494	rs6684205
Standing Height	SNAP47	Whole_Blood	1:227850588:CS1	1	0.209709	5.82036	0.262569	1	0.209709	rs7540754
Standing Height	SH3YL1	Thyroid	2:277003:CS1	0.960421	0.150707	-0.0536561	0.203499	0.0599773	0.00955	rs72772884~rs534604204~rs6721594
Standing Height	chr2:219001:224864:clu_37315:ENSG00000035115.21	Fibroblasts	2:277003:CS1	0.960421	0.150707	-0.0398146	0.201652	0.0423779	0.00665562	rs72772884~rs6721594
Standing Height	chr2:219001:224864:clu_40103:ENSG00000035115.21	Stomach	2:277003:CS1	0.960421	0.150707	-0.0369414	0.181588	0.0319758	0.00500412	rs72772884~rs6721594
Standing Height	chr2:219001:224864:clu_44059:ENSG00000035115.21	Colon_Transverse	2:277003:CS1	0.960421	0.150707	-0.0485384	0.24281	0.0432554	0.00678823	rs72772884~rs6721594
Standing Height	chr2:219001:224864:clu_44951:ENSG00000035115.21	Adipose_Visceral	2:277003:CS1	0.960421	0.150707	-0.0433002	0.197223	0.0435464	0.00683759	rs72772884~rs6721594
Standing Height	chr2:219001:229966:clu_35073:ENSG00000035115.21	Pancreas	2:277003:CS1	0.960421	0.150707	0.0475431	0.216137	0.0417844	0.00654933	rs72772884~rs6721594
Standing Height	chr2:219001:229966:clu_36377:ENSG00000035115.21	Whole_Blood	2:277003:CS1	0.960421	0.150707	0.0240983	0.17056	0.0245278	0.0037955	rs72772884~rs6721594
Standing Height	chr2:219001:229966:clu_37315:ENSG00000035115.21	Fibroblasts	2:277003:CS1	0.960421	0.150707	0.0377805	0.204267	0.0429265	0.00674201	rs72772884~rs6721594
Standing Height	chr2:219001:229966:clu_40103:ENSG00000035115.21	Stomach	2:277003:CS1	0.960421	0.150707	0.044586	0.223207	0.0407071	0.00639115	rs72772884~rs6721594
Standing Height	chr2:219001:229966:clu_40989:ENSG00000035115.21	Muscle_Skeletal	2:277003:CS1	0.960421	0.150707	0.0239964	0.147802	0.0269749	0.00418314	rs72772884~rs6721594
Standing Height	chr2:219001:229966:clu_42142:ENSG00000035115.21	Esophagus_Muscularis	2:277003:CS1	0.960421	0.150707	0.0403256	0.159446	0.0431212	0.00676623	rs72772884~rs6721594
Standing Height	chr2:219001:229966:clu_42361:ENSG00000035115.21	Esophagus_Mucosa	2:277003:CS1	0.960421	0.150707	0.031941	0.186108	0.0349237	0.00544842	rs72772884~rs6721594
Standing Height	chr2:219001:229966:clu_44059:ENSG00000035115.21	Colon_Transverse	2:277003:CS1	0.960421	0.150707	0.043531	0.21129	0.0420958	0.00661106	rs72772884~rs6721594
Standing Height	chr2:219001:229966:clu_46288:ENSG00000035115.21	Adipose_Subcutaneous	2:277003:CS1	0.960421	0.150707	0.0317282	0.194022	0.0380495	0.00596921	rs72772884~rs6721594
Standing Height	chr2:219001:229966:clu_47605:ENSG00000035115.21	Nerve_Tibial	2:277003:CS1	0.960421	0.150707	0.0351906	0.168875	0.0414654	0.00651133	rs72772884~rs6721594
Standing Height	chr2:219001:229966:clu_49433:ENSG00000035115.21	Thyroid	2:277003:CS1	0.960421	0.150707	0.0328861	0.154146	0.041254	0.00647783	rs72772884~rs6721594
Standing Height	chr2:224920:229966:clu_35073:ENSG00000035115.21	Pancreas	2:277003:CS1	0.960421	0.150707	-0.0480815	0.160261	0.0429855	0.00675127	rs72772884~rs6721594
Standing Height	chr2:224920:229966:clu_40103:ENSG00000035115.21	Stomach	2:277003:CS1	0.960421	0.150707	-0.0432143	0.268879	0.0396286	0.00622	rs72772884~rs6721594
Standing Height	chr2:224920:229966:clu_40444:ENSG00000035115.21	Heart_Atrial_Appendage	2:277003:CS1	0.960421	0.150707	-0.0480147	0.195845	0.0430035	0.00675409	rs72772884~rs6721594
Standing Height	chr2:224920:229966:clu_42142:ENSG00000035115.21	Esophagus_Muscularis	2:277003:CS1	0.960421	0.150707	-0.027427	0.169585	0.0276791	0.00429484	rs72772884~rs6721594
Standing Height	chr2:224920:229966:clu_42361:ENSG00000035115.21	Esophagus_Mucosa	2:277003:CS1	0.960421	0.150707	-0.0380102	0.17663	0.0427877	0.00672019	rs72772884~rs6721594
Standing Height	chr2:224920:229966:clu_44059:ENSG00000035115.21	Colon_Transverse	2:277003:CS1	0.960421	0.150707	-0.0454689	0.208485	0.0433908	0.00681442	rs72772884~rs6721594
Standing Height	chr2:224920:229966:clu_46288:ENSG00000035115.21	Adipose_Subcutaneous	2:277003:CS1	0.960421	0.150707	-0.0327224	0.147166	0.0389956	0.0061195	rs72772884~rs6721594
Standing Height	chr2:224920:229966:clu_49433:ENSG00000035115.21	Thyroid	2:277003:CS1	0.960421	0.150707	-0.0347174	0.150689	0.0429869	0.00675148	rs72772884~rs6721594
Standing Height	chr2:15234747:15238468:clu_46529:ENSG00000151779.12	Adipose_Subcutaneous	2:16120506:CS1	1	0.484403	-0.922388	1.8909	0.2	0.0968806	rs35135518
Standing Height	chr2:15238686:15275484:clu_46529:ENSG00000151779.12	Adipose_Subcutaneous	2:16120506:CS1	1	0.484403	1.00898	1.98728	0.2	0.0968806	rs35135518
Standing Height	chr2:15591949:15595145:clu_40979:ENSG00000079785.14	Artery_Aorta	2:16120506:CS1	1	0.484403	0.968368	1.99741	0.2	0.0968806	rs35135518
Standing Height	chr2:16561277:16561456:clu_39354:ENSG00000197872.11	Brain_Cerebellum	2:16120506:CS1	1	0.484403	3.77922	7.45939	0.2	0.0968806	rs35135518
Standing Height	chr2:16564094:16565646:clu_44272:ENSG00000197872.11	Colon_Transverse	2:16120506:CS1	1	0.484403	-2.91561	5.87351	0.2	0.0968806	rs35135518
Standing Height	ADCY3	Nerve_Tibial	2:24234440:CS1	1	0.161169	0.20414	0.786508	0.0833333	0.0134307	rs754537
Standing Height	CENPO	Nerve_Tibial	2:24234440:CS1	1	0.161169	0.300881	0.894492	0.0833333	0.0134307	rs754537
Standing Height	DNAJC27-AS1	Artery_Aorta	2:24234440:CS1	1	0.161169	1.2222	4.18059	0.0833333	0.0134307	rs754537
Standing Height	DNAJC27-AS1	Brain_Cerebellum	2:24234440:CS1	1	0.161169	0.421205	1.42638	0.0833333	0.0134307	rs754537
Standing Height	DNAJC27-AS1	Esophagus_Junction	2:24234440:CS1	1	0.161169	0.583255	1.8651	0.0833333	0.0134307	rs754537
Standing Height	DNAJC27-AS1	Nerve_Tibial	2:24234440:CS1	1	0.161169	0.326207	1.06663	0.0833333	0.0134307	rs754537
Standing Height	DNAJC27-AS1	Pituitary	2:24234440:CS1	1	0.161169	0.331638	1.09607	0.0833333	0.0134307	rs754537
Standing Height	DNAJC27-AS1	Thyroid	2:24234440:CS1	1	0.161169	0.364702	1.26555	0.0833333	0.0134307	rs754537
Standing Height	ENSG00000217643	Pituitary	2:24234440:CS1	1	0.161169	0.840706	2.68455	0.0833333	0.0134307	rs754537
Standing Height	ENSG00000235072	Nerve_Tibial	2:24234440:CS1	1	0.161169	0.919671	2.73557	0.0833333	0.0134307	rs754537
Standing Height	chr2:24790581:24793126:clu_48007:ENSG00000184924.5	Nerve_Tibial	2:24234440:CS1	1	0.161169	-0.836067	2.55543	0.0833333	0.0134307	rs754537
Standing Height	chr2:25383889:25387289:clu_45370:ENSG00000138101.18	Adipose_Visceral	2:24234440:CS1	1	0.161169	-1.91089	6.76542	0.0833333	0.0134307	rs754537
Standing Height	chr2:24762776:24768221:clu_38439:ENSG00000084676.15	Spleen	2:25473311:CS1	1	0.249984	29.0348	0.997596	1	0.249984	rs11689727
Standing Height	PPM1B	Artery_Tibial	2:44393532:CS1	0.999449	0.151327	-11.165	0.79799	0.999449	0.151327	rs7593987
Standing Height	EFEMP1	Thyroid	2:54942157:CS1	1	0.277024	-2.36878	2.36269	0.5	0.138512	rs2009262
Standing Height	chr2:54987698:55025086:clu_37218:ENSG00000115310.17	Whole_Blood	2:54942157:CS1	1	0.277024	-10.232	10.1995	0.5	0.138512	rs2009262
Standing Height	EFEMP1	Thyroid	2:56096892:CS1	1	0.370296	-5.71002	0.157866	1	0.370296	rs3791679
Standing Height	EIF2AK3	Fibroblasts	2:88901732:CS1	0.997058	0.555937	0.262675	1.08403	0.0524767	0.0292599	rs11681299
Standing Height	EIF2AK3-DT	Adipose_Visceral	2:88901732:CS1	0.997058	0.555937	0.231962	0.922557	0.0524767	0.0292599	rs11681299
Standing Height	EIF2AK3-DT	Artery_Aorta	2:88901732:CS1	0.997058	0.555937	0.302634	1.48716	0.0524767	0.0292599	rs11681299
Standing Height	EIF2AK3-DT	Artery_Coronary	2:88901732:CS1	0.997058	0.555937	0.372371	1.52367	0.0524767	0.0292599	rs11681299
Standing Height	EIF2AK3-DT	Artery_Tibial	2:88901732:CS1	0.997058	0.555937	0.149881	0.63591	0.0524767	0.0292599	rs11681299
Standing Height	EIF2AK3-DT	Esophagus_Junction	2:88901732:CS1	0.997058	0.555937	0.426056	1.97398	0.0524767	0.0292599	rs11681299
Standing Height	EIF2AK3-DT	Esophagus_Muscularis	2:88901732:CS1	0.997058	0.555937	0.220007	0.95766	0.0524767	0.0292599	rs11681299
Standing Height	EIF2AK3-DT	Fibroblasts	2:88901732:CS1	0.997058	0.555937	0.17294	0.732935	0.0524767	0.0292599	rs11681299
Standing Height	EIF2AK3-DT	Kidney_Glom	2:88901732:CS1	0.997058	0.555937	0.203096	0.947207	0.0524767	0.0292599	rs11681299
Standing Height	EIF2AK3-DT	Lung	2:88901732:CS1	0.997058	0.555937	0.265774	1.1708	0.0524767	0.0292599	rs11681299
Standing Height	EIF2AK3-DT	Muscle_Skeletal	2:88901732:CS1	0.997058	0.555937	0.431531	2.1187	0.0524767	0.0292599	rs11681299
Standing Height	EIF2AK3-DT	Spleen	2:88901732:CS1	0.997058	0.555937	0.516568	2.359	0.0524767	0.0292599	rs11681299
Standing Height	RPIA	Brain_Cerebellum	2:88901732:CS1	0.997058	0.555937	0.474081	1.88241	0.0524767	0.0292599	rs11681299
Standing Height	RPIA	Pituitary	2:88901732:CS1	0.997058	0.555937	1.72334	6.48985	0.0524767	0.0292599	rs11681299
Standing Height	RPIA	Thyroid	2:88901732:CS1	0.997058	0.555937	0.640492	2.58318	0.0524767	0.0292599	rs11681299
Standing Height	RPIA	Whole_Blood	2:88901732:CS1	0.997058	0.555937	-0.269471	1.05736	0.0524767	0.0292599	rs11681299
Standing Height	chr2:88183073:88185528:clu_37382:ENSG00000144115.16	Heart_Left_Ventricle	2:88901732:CS1	0.997058	0.555937	-0.59729	2.59555	0.0524767	0.0292599	rs11681299
Standing Height	chr2:88729337:88734552:clu_50974:ENSG00000153574.8	Lung	2:88901732:CS1	0.997058	0.555937	-0.788211	2.81275	0.0524767	0.0292599	rs11681299
Standing Height	chr2:88766196:88772973:clu_45698:ENSG00000230006.7	Colon_Transverse	2:88901732:CS1	0.997058	0.555937	1.32663	4.42122	0.0524767	0.0292599	rs11681299
Standing Height	chr2:95282226:95285639:clu_43989:ENSG00000155066.15	Esophagus_Mucosa	2:95361534:CS1	0.999999	0.308956	-0.865972	1.7216	0.2	0.0617912	rs144470057
Standing Height	chr2:96195549:96208145:clu_42027:ENSG00000084090.13	Heart_Atrial_Appendage	2:95361534:CS1	0.999999	0.308956	1.9313	4.07535	0.2	0.0617912	rs144470057
Standing Height	chr2:96208979:96237905:clu_43808:ENSG00000204685.6	Esophagus_Muscularis	2:95361534:CS1	0.999999	0.308956	-1.6343	3.23857	0.2	0.0617912	rs144470057
Standing Height	chr2:96605537:96608508:clu_49525:ENSG00000114982.17	Nerve_Tibial	2:95361534:CS1	0.999999	0.308956	-8.34887	16.3622	0.2	0.0617912	rs144470057
Standing Height	chr2:96734526:96737949:clu_42404:ENSG00000114988.11	Artery_Aorta	2:95361534:CS1	0.999999	0.308956	-4.54617	9.10087	0.2	0.0617912	rs144470057
Standing Height	CNNM3	Adipose_Subcutaneous	2:97526963:CS1	0.999365	0.287715	-0.20546	0.601596	0.0841629	0.0240789	rs71427097
Standing Height	CNNM3	Artery_Tibial	2:97526963:CS1	0.999365	0.287715	-0.313927	1.03525	0.0841629	0.0240789	rs71427097
Standing Height	CNNM3	Colon_Sigmoid	2:97526963:CS1	0.999365	0.287715	-0.595486	2.1235	0.0841629	0.0240789	rs71427097
Standing Height	CNNM3	Esophagus_Mucosa	2:97526963:CS1	0.999365	0.287715	-0.281852	0.955535	0.0841629	0.0240789	rs71427097
Standing Height	CNNM3	Heart_Atrial_Appendage	2:97526963:CS1	0.999365	0.287715	-0.358948	1.20994	0.0841629	0.0240789	rs71427097
Standing Height	CNNM3	Lung	2:97526963:CS1	0.999365	0.287715	-1.11164	3.60636	0.0841629	0.0240789	rs71427097
Standing Height	CNNM3	Nerve_Tibial	2:97526963:CS1	0.999365	0.287715	-0.252271	0.885756	0.0841629	0.0240789	rs71427097
Standing Height	CNNM3	Thyroid	2:97526963:CS1	0.999365	0.287715	-0.817297	1.1855	0.326063	0.0950843	rs78152671~rs71427097
Standing Height	ENSG00000230747	Kidney_Glom	2:97526963:CS1	0.999365	0.287715	-0.316526	0.98213	0.0841629	0.0240789	rs71427097
Standing Height	C2orf49	Muscle_Skeletal	2:105132332:CS2	1.00001	0.178811	-2.36133	4.72281	0.200001	0.0357623	rs10193943
Standing Height	ENSG00000238273	Adipose_Subcutaneous	2:105132332:CS2	1.00001	0.178811	-0.586915	1.20462	0.200001	0.0357623	rs10193943
Standing Height	ENSG00000238273	Adipose_Visceral	2:105132332:CS2	1.00001	0.178811	-0.8023	1.62123	0.200001	0.0357623	rs10193943
Standing Height	ENSG00000238273	Stomach	2:105132332:CS2	1.00001	0.178811	-3.43642	6.37221	0.200001	0.0357623	rs10193943
Standing Height	FHL2	Fibroblasts	2:105132332:CS2	1.00001	0.178811	0.40496	0.835496	0.200001	0.0357623	rs10193943
Standing Height	chr2:121407715:121409024:clu_44900:ENSG00000074054.17	Artery_Tibial	2:121612659:CS1	1	0.192634	7.76297	7.77815	0.5	0.0963172	rs2166898
Standing Height	chr2:121407715:121410866:clu_44900:ENSG00000074054.17	Artery_Tibial	2:121612659:CS1	1	0.192634	-4.00869	4.04887	0.5	0.0963172	rs2166898
Standing Height	chr2:134253218:134254262:clu_36971:ENSG00000152127.8	Pancreas	2:134462988:CS1	1	0.2132	-5.02885	0.595092	1	0.2132	rs12989658
Standing Height	R3HDM1	Brain_Cerebellum	2:135818487:CS1	0.996739	0.20738	-1.2116	4.07062	0.0906126	0.0188528	rs115227414
Standing Height	R3HDM1	Fibroblasts	2:135818487:CS1	0.996739	0.20738	-0.24848	0.782633	0.0906126	0.0188528	rs115227414
Standing Height	ZRANB3	Adrenal_Gland	2:135818487:CS1	0.996739	0.20738	0.343315	1.12277	0.0906126	0.0188528	rs115227414
Standing Height	ZRANB3	Artery_Tibial	2:135818487:CS1	0.996739	0.20738	0.191911	0.629567	0.0906126	0.0188528	rs115227414
Standing Height	ZRANB3	Esophagus_Mucosa	2:135818487:CS1	0.996739	0.20738	0.270864	0.841791	0.0906126	0.0188528	rs115227414
Standing Height	ZRANB3	Muscle_Skeletal	2:135818487:CS1	0.996739	0.20738	0.200584	0.68483	0.0906126	0.0188528	rs115227414
Standing Height	ZRANB3	Stomach	2:135818487:CS1	0.996739	0.20738	0.429853	1.37162	0.0906126	0.0188528	rs115227414
Standing Height	ZRANB3	Thyroid	2:135818487:CS1	0.996739	0.20738	0.313086	1.0047	0.0906126	0.0188528	rs115227414
Standing Height	chr2:134946146:134947736:clu_37787:ENSG00000082258.12	Adrenal_Gland	2:135818487:CS1	0.996739	0.20738	0.591163	1.98599	0.0906126	0.0188528	rs115227414
Standing Height	chr2:134946465:134947736:clu_37787:ENSG00000082258.12	Adrenal_Gland	2:135818487:CS1	0.996739	0.20738	-1.2866	3.73039	0.0906126	0.0188528	rs115227414
Standing Height	chr2:135126656:135129995:clu_47483:ENSG00000115839.17	Adipose_Visceral	2:135818487:CS1	0.996739	0.20738	0.249412	0.758891	0.0906126	0.0188528	rs115227414
Standing Height	chr2:144523828:144524387:clu_45132:ENSG00000169554.18	Artery_Tibial	2:145222171:CS1	0.968609	0.165295	0.377353	1.3348	0.0918982	0.0142744	rs2052807~rs17741144~rs12470032
Standing Height	ZEB2	Adipose_Visceral	2:145222171:CS3	0.960664	0.169745	-0.0130129	0.0900153	0.0127532	0.00150055	rs7564469
Standing Height	ZEB2	Muscle_Skeletal	2:145222171:CS3	0.960664	0.169745	-0.0135371	0.171488	0.0127532	0.00150055	rs7564469
Standing Height	ZEB2	Stomach	2:145222171:CS3	0.960664	0.169745	-0.0564115	0.409026	0.0127532	0.00150055	rs7564469
Standing Height	chr2:143952843:143957195:clu_46524:ENSG00000121964.14	Colon_Transverse	2:145222171:CS3	0.960664	0.169745	0.111306	0.965216	0.0127532	0.00150055	rs7564469
Standing Height	chr2:143970762:144007182:clu_42662:ENSG00000121964.14	Heart_Atrial_Appendage	2:145222171:CS3	0.960664	0.169745	-0.0146674	0.128145	0.0127532	0.00150055	rs7564469
Standing Height	chr2:144230322:144235676:clu_50265:ENSG00000121964.14	Nerve_Tibial	2:145222171:CS3	0.960664	0.169745	0.0549747	0.696606	0.0127532	0.00150055	rs7564469
Standing Height	chr2:145023273:145171998:clu_47561:ENSG00000226674.8	Adipose_Visceral	2:145222171:CS3	0.960664	0.169745	-0.0694888	0.472547	0.0127532	0.00150055	rs7564469
Standing Height	ACVR2A	Stomach	2:148763610:CS1	0.993072	0.216417	-1.74845	1.33378	0.649546	0.146437	rs2288190~rs62169549
Standing Height	chr2:156436513:156476098:clu_40369:ENSG00000115159.15	Spleen	2:156621725:CS1	1	0.265256	6.45527	0.678159	1	0.265256	rs142058842
Standing Height	GALNT5	Artery_Tibial	2:158113557:CS1	0.957441	0.180035	-1.32261	0.450178	0.914882	0.17276	rs1446555~rs62175180
Standing Height	GALNT5	Fibroblasts	2:158113557:CS1	0.957441	0.180035	-0.242794	1.26932	0.042559	0.00727549	rs1446555
Standing Height	chr2:156436513:156476098:clu_43422:ENSG00000115159.15	Muscle_Skeletal	2:158113557:CS2	0.981922	0.150597	3.12106	0.625587	0.981922	0.150597	rs72902199~rs72893369
Standing Height	chr2:168862049:168864834:clu_41471:ENSG00000163072.15	Brain_Cerebellum	2:169706079:CS1	0.999889	0.324654	7.05283	0.429401	0.999889	0.324654	rs487756~rs2140046
Standing Height	ENSG00000270574	Adipose_Subcutaneous	2:180621637:CS1	0.952332	0.168399	0.121449	0.630243	0.0453491	0.00801899	rs36051007
Standing Height	ENSG00000270574	Adrenal_Gland	2:180621637:CS1	0.952332	0.168399	0.186153	1.02592	0.0453491	0.00801899	rs36051007
Standing Height	ENSG00000270574	Artery_Aorta	2:180621637:CS1	0.952332	0.168399	0.697174	2.62653	0.0453491	0.00801899	rs36051007
Standing Height	ENSG00000270574	Colon_Transverse	2:180621637:CS1	0.952332	0.168399	0.268436	1.41002	0.0453491	0.00801899	rs36051007
Standing Height	ENSG00000270574	Esophagus_Muscularis	2:180621637:CS1	0.952332	0.168399	0.0956664	0.424012	0.0453491	0.00801899	rs36051007
Standing Height	ENSG00000270574	Heart_Left_Ventricle	2:180621637:CS1	0.952332	0.168399	0.391306	1.92048	0.0453491	0.00801899	rs36051007
Standing Height	ENSG00000270574	Lung	2:180621637:CS1	0.952332	0.168399	0.10685	0.428788	0.0453491	0.00801899	rs36051007
Standing Height	ENSG00000270574	Nerve_Tibial	2:180621637:CS1	0.952332	0.168399	0.116303	0.620346	0.0453491	0.00801899	rs36051007
Standing Height	ENSG00000270574	Pituitary	2:180621637:CS1	0.952332	0.168399	0.100749	0.406311	0.0453491	0.00801899	rs36051007
Standing Height	ENSG00000270574	Spleen	2:180621637:CS1	0.952332	0.168399	0.211319	0.955324	0.0453491	0.00801899	rs36051007
Standing Height	ENSG00000270574	Thyroid	2:180621637:CS1	0.952332	0.168399	0.118548	0.57234	0.0453491	0.00801899	rs36051007
Standing Height	ENSG00000270574	Whole_Blood	2:180621637:CS1	0.952332	0.168399	0.195759	0.839787	0.0453491	0.00801899	rs36051007
Standing Height	PLEKHA3	Adipose_Subcutaneous	2:180621637:CS1	0.952332	0.168399	0.270895	1.04321	0.0453491	0.00801899	rs36051007
Standing Height	PLEKHA3	Nerve_Tibial	2:180621637:CS1	0.952332	0.168399	0.16979	0.808056	0.0453491	0.00801899	rs36051007
Standing Height	PLEKHA3	Thyroid	2:180621637:CS1	0.952332	0.168399	0.299713	1.44232	0.0453491	0.00801899	rs36051007
Standing Height	PLEKHA3	Whole_Blood	2:180621637:CS1	0.952332	0.168399	0.120618	0.468709	0.0453491	0.00801899	rs36051007
Standing Height	chr2:178575326:178575980:clu_45184:ENSG00000237298.9	Esophagus_Mucosa	2:180621637:CS1	0.952332	0.168399	0.109247	0.445578	0.0453491	0.00801899	rs36051007
Standing Height	chr2:178575326:178575980:clu_45643:ENSG00000237298.9	Artery_Tibial	2:180621637:CS1	0.952332	0.168399	0.300306	1.2329	0.0453491	0.00801899	rs36051007
Standing Height	chr2:178575326:178575980:clu_49375:ENSG00000237298.9	Adipose_Subcutaneous	2:180621637:CS1	0.952332	0.168399	0.118784	0.538178	0.0453491	0.00801899	rs36051007
Standing Height	chr2:178575326:178575980:clu_52439:ENSG00000237298.9	Lung	2:180621637:CS1	0.952332	0.168399	0.154271	0.713752	0.0453491	0.00801899	rs36051007
Standing Height	chr2:178575326:178575980:clu_52775:ENSG00000237298.9	Thyroid	2:180621637:CS1	0.952332	0.168399	0.0895618	0.420606	0.0453491	0.00801899	rs36051007
Standing Height	chr2:199936492:199938933:clu_38666:ENSG00000162971.10	Heart_Left_Ventricle	2:199175406:CS1	0.999977	0.187762	14.6461	1.89066	0.999977	0.187762	rs34619758~rs1451486~rs75589604
Standing Height	chr2:199812724:199819572:clu_44033:ENSG00000226124.6	Muscle_Skeletal	2:199175406:CS2	0.999913	0.178685	8.52809	1.16732	0.999913	0.178685	rs111585265~rs17265387
Standing Height	ENSG00000226261	Colon_Transverse	2:203271267:CS1	0.951575	0.155492	-0.429906	0.800031	0.23219	0.0377435	rs77018809~rs6435149
Standing Height	ENSG00000226261	Fibroblasts	2:203271267:CS1	0.951575	0.155492	-0.0151644	0.138575	0.0118315	0.00174252	rs13029266~rs6435149
Standing Height	ENSG00000226261	Lung	2:203271267:CS1	0.951575	0.155492	-0.303088	0.682148	0.154975	0.0251246	rs77018809~rs6435149
Standing Height	ENSG00000272966	Liver	2:203271267:CS1	0.951575	0.155492	-0.784306	1.60087	0.199479	0.03256	rs77018809~rs6435149
Standing Height	ENSG00000273456	Heart_Left_Ventricle	2:203271267:CS1	0.951575	0.155492	-0.82177	1.11195	0.3531	0.0583208	rs77018809~rs6435149
Standing Height	ENSG00000272807	Brain_Cortex	2:210878117:CS1	0.964108	0.19891	-0.0918958	0.915896	0.0153033	0.0031573	rs2887872
Standing Height	ENSG00000272807	Pituitary	2:210878117:CS1	0.964108	0.19891	-0.0385427	0.285404	0.0153033	0.0031573	rs2887872
Standing Height	RPE	Adrenal_Gland	2:210878117:CS1	0.964108	0.19891	0.0318968	0.233919	0.0153033	0.0031573	rs2887872
Standing Height	RPE	Fibroblasts	2:210878117:CS1	0.964108	0.19891	0.0274246	0.213965	0.0153033	0.0031573	rs2887872
Standing Height	RPE	Muscle_Skeletal	2:210878117:CS1	0.964108	0.19891	0.0431115	0.341718	0.0153033	0.0031573	rs2887872
Standing Height	RPE	Nerve_Tibial	2:210878117:CS1	0.964108	0.19891	0.0352572	0.236765	0.0153033	0.0031573	rs2887872
Standing Height	chr2:210016112:210016204:clu_37792:ENSG00000197713.14	Pancreas	2:210878117:CS1	0.964108	0.19891	0.0895187	0.647721	0.0153033	0.0031573	rs2887872
Standing Height	chr2:210016112:210016204:clu_38862:ENSG00000197713.14	Heart_Left_Ventricle	2:210878117:CS1	0.964108	0.19891	0.0308737	0.246321	0.0153033	0.0031573	rs2887872
Standing Height	chr2:210016112:210016204:clu_39163:ENSG00000197713.14	Whole_Blood	2:210878117:CS1	0.964108	0.19891	0.058935	0.647732	0.0153033	0.0031573	rs2887872
Standing Height	chr2:210016112:210016204:clu_40304:ENSG00000197713.14	Fibroblasts	2:210878117:CS1	0.964108	0.19891	0.0126675	0.0632584	0.0153033	0.0031573	rs2887872
Standing Height	chr2:210016112:210016204:clu_42909:ENSG00000197713.14	Esophagus_Junction	2:210878117:CS1	0.964108	0.19891	0.0277471	0.220083	0.0153033	0.0031573	rs2887872
Standing Height	chr2:210016112:210016204:clu_43584:ENSG00000197713.14	Heart_Atrial_Appendage	2:210878117:CS1	0.964108	0.19891	0.0238761	0.12362	0.0153033	0.0031573	rs2887872
Standing Height	chr2:210016112:210016204:clu_43839:ENSG00000197713.14	Colon_Sigmoid	2:210878117:CS1	0.964108	0.19891	0.0199148	0.183317	0.0153033	0.0031573	rs2887872
Standing Height	chr2:210016112:210016204:clu_43941:ENSG00000197713.14	Artery_Aorta	2:210878117:CS1	0.964108	0.19891	0.0183484	0.139472	0.0153033	0.0031573	rs2887872
Standing Height	chr2:210016112:210016204:clu_44264:ENSG00000197713.14	Muscle_Skeletal	2:210878117:CS1	0.964108	0.19891	0.0171765	0.132274	0.0153033	0.0031573	rs2887872
Standing Height	chr2:210016112:210016204:clu_45419:ENSG00000197713.14	Esophagus_Muscularis	2:210878117:CS1	0.964108	0.19891	0.017104	0.151948	0.0153033	0.0031573	rs2887872
Standing Height	chr2:210016112:210016204:clu_46135:ENSG00000197713.14	Artery_Tibial	2:210878117:CS1	0.964108	0.19891	0.0148325	0.148259	0.0153033	0.0031573	rs2887872
Standing Height	chr2:210016112:210016204:clu_47171:ENSG00000197713.14	Pituitary	2:210878117:CS1	0.964108	0.19891	0.0221988	0.174516	0.0153033	0.0031573	rs2887872
Standing Height	chr2:210016112:210016204:clu_47517:ENSG00000197713.14	Colon_Transverse	2:210878117:CS1	0.964108	0.19891	0.0192492	0.168026	0.0153033	0.0031573	rs2887872
Standing Height	chr2:210016112:210016204:clu_48605:ENSG00000197713.14	Adipose_Visceral	2:210878117:CS1	0.964108	0.19891	0.017125	0.193161	0.0153033	0.0031573	rs2887872
Standing Height	chr2:210016112:210016204:clu_49904:ENSG00000197713.14	Adipose_Subcutaneous	2:210878117:CS1	0.964108	0.19891	0.015051	0.180799	0.0153033	0.0031573	rs2887872
Standing Height	chr2:210016112:210016204:clu_53003:ENSG00000197713.14	Lung	2:210878117:CS1	0.964108	0.19891	0.0193862	0.16002	0.0153033	0.0031573	rs2887872
Standing Height	chr2:210016112:210016204:clu_53328:ENSG00000197713.14	Thyroid	2:210878117:CS1	0.964108	0.19891	0.0153394	0.106519	0.0153033	0.0031573	rs2887872
Standing Height	chr2:210016112:210016507:clu_37792:ENSG00000197713.14	Pancreas	2:210878117:CS1	0.964108	0.19891	-0.0241725	0.15722	0.0153033	0.0031573	rs2887872
Standing Height	chr2:210016112:210016507:clu_38862:ENSG00000197713.14	Heart_Left_Ventricle	2:210878117:CS1	0.964108	0.19891	-0.0225394	0.16889	0.0153033	0.0031573	rs2887872
Standing Height	chr2:210016112:210016507:clu_39163:ENSG00000197713.14	Whole_Blood	2:210878117:CS1	0.964108	0.19891	-0.0177021	0.147269	0.0153033	0.0031573	rs2887872
Standing Height	chr2:210016112:210016507:clu_42042:ENSG00000197713.14	Brain_Cerebellum	2:210878117:CS1	0.964108	0.19891	-0.0337718	0.33207	0.0153033	0.0031573	rs2887872
Standing Height	chr2:210016112:210016507:clu_42909:ENSG00000197713.14	Esophagus_Junction	2:210878117:CS1	0.964108	0.19891	-0.0187185	0.145587	0.0153033	0.0031573	rs2887872
Standing Height	chr2:210016112:210016507:clu_43217:ENSG00000197713.14	Stomach	2:210878117:CS1	0.964108	0.19891	-0.0201	0.12069	0.0153033	0.0031573	rs2887872
Standing Height	chr2:210016112:210016507:clu_43584:ENSG00000197713.14	Heart_Atrial_Appendage	2:210878117:CS1	0.964108	0.19891	-0.0178662	0.140585	0.0153033	0.0031573	rs2887872
Standing Height	chr2:210016112:210016507:clu_43839:ENSG00000197713.14	Colon_Sigmoid	2:210878117:CS1	0.964108	0.19891	-0.0170131	0.119203	0.0153033	0.0031573	rs2887872
Standing Height	chr2:210016112:210016507:clu_43941:ENSG00000197713.14	Artery_Aorta	2:210878117:CS1	0.964108	0.19891	-0.0157067	0.0968662	0.0153033	0.0031573	rs2887872
Standing Height	chr2:210016112:210016507:clu_44264:ENSG00000197713.14	Muscle_Skeletal	2:210878117:CS1	0.964108	0.19891	-0.0126457	0.102664	0.0153033	0.0031573	rs2887872
Standing Height	chr2:210016112:210016507:clu_45419:ENSG00000197713.14	Esophagus_Muscularis	2:210878117:CS1	0.964108	0.19891	-0.0142575	0.122874	0.0153033	0.0031573	rs2887872
Standing Height	chr2:210016112:210016507:clu_45620:ENSG00000197713.14	Esophagus_Mucosa	2:210878117:CS1	0.964108	0.19891	-0.0160174	0.118704	0.0153033	0.0031573	rs2887872
Standing Height	chr2:210016112:210016507:clu_46135:ENSG00000197713.14	Artery_Tibial	2:210878117:CS1	0.964108	0.19891	-0.0119307	0.0817035	0.0153033	0.0031573	rs2887872
Standing Height	chr2:210016112:210016507:clu_47171:ENSG00000197713.14	Pituitary	2:210878117:CS1	0.964108	0.19891	-0.019992	0.157543	0.0153033	0.0031573	rs2887872
Standing Height	chr2:210016112:210016507:clu_47517:ENSG00000197713.14	Colon_Transverse	2:210878117:CS1	0.964108	0.19891	-0.016896	0.164093	0.0153033	0.0031573	rs2887872
Standing Height	chr2:210016112:210016507:clu_48605:ENSG00000197713.14	Adipose_Visceral	2:210878117:CS1	0.964108	0.19891	-0.0143931	0.131524	0.0153033	0.0031573	rs2887872
Standing Height	chr2:210016112:210016507:clu_49904:ENSG00000197713.14	Adipose_Subcutaneous	2:210878117:CS1	0.964108	0.19891	-0.0122875	0.116427	0.0153033	0.0031573	rs2887872
Standing Height	chr2:210016112:210016507:clu_53003:ENSG00000197713.14	Lung	2:210878117:CS1	0.964108	0.19891	-0.0154847	0.141215	0.0153033	0.0031573	rs2887872
Standing Height	chr2:210016112:210016507:clu_53328:ENSG00000197713.14	Thyroid	2:210878117:CS1	0.964108	0.19891	-0.0128317	0.0904074	0.0153033	0.0031573	rs2887872
Standing Height	chr2:210016257:210016507:clu_37792:ENSG00000197713.14	Pancreas	2:210878117:CS1	0.964108	0.19891	0.0502956	0.441017	0.0153033	0.0031573	rs2887872
Standing Height	chr2:210016257:210016507:clu_38862:ENSG00000197713.14	Heart_Left_Ventricle	2:210878117:CS1	0.964108	0.19891	0.038844	0.209594	0.0153033	0.0031573	rs2887872
Standing Height	chr2:210016257:210016507:clu_39163:ENSG00000197713.14	Whole_Blood	2:210878117:CS1	0.964108	0.19891	0.0228698	0.168981	0.0153033	0.0031573	rs2887872
Standing Height	chr2:210016257:210016507:clu_40304:ENSG00000197713.14	Fibroblasts	2:210878117:CS1	0.964108	0.19891	0.0127748	0.104631	0.0153033	0.0031573	rs2887872
Standing Height	chr2:210016257:210016507:clu_42909:ENSG00000197713.14	Esophagus_Junction	2:210878117:CS1	0.964108	0.19891	0.0223824	0.13455	0.0153033	0.0031573	rs2887872
Standing Height	chr2:210016257:210016507:clu_43217:ENSG00000197713.14	Stomach	2:210878117:CS1	0.964108	0.19891	0.0229614	0.214629	0.0153033	0.0031573	rs2887872
Standing Height	chr2:210016257:210016507:clu_43584:ENSG00000197713.14	Heart_Atrial_Appendage	2:210878117:CS1	0.964108	0.19891	0.020857	0.158244	0.0153033	0.0031573	rs2887872
Standing Height	chr2:210016257:210016507:clu_43839:ENSG00000197713.14	Colon_Sigmoid	2:210878117:CS1	0.964108	0.19891	0.0243922	0.173382	0.0153033	0.0031573	rs2887872
Standing Height	chr2:210016257:210016507:clu_43941:ENSG00000197713.14	Artery_Aorta	2:210878117:CS1	0.964108	0.19891	0.0179672	0.0926708	0.0153033	0.0031573	rs2887872
Standing Height	chr2:210016257:210016507:clu_44264:ENSG00000197713.14	Muscle_Skeletal	2:210878117:CS1	0.964108	0.19891	0.0178068	0.126171	0.0153033	0.0031573	rs2887872
Standing Height	chr2:210016257:210016507:clu_45419:ENSG00000197713.14	Esophagus_Muscularis	2:210878117:CS1	0.964108	0.19891	0.0166568	0.0927215	0.0153033	0.0031573	rs2887872
Standing Height	chr2:210016257:210016507:clu_45620:ENSG00000197713.14	Esophagus_Mucosa	2:210878117:CS1	0.964108	0.19891	0.0177718	0.161259	0.0153033	0.0031573	rs2887872
Standing Height	chr2:210016257:210016507:clu_46135:ENSG00000197713.14	Artery_Tibial	2:210878117:CS1	0.964108	0.19891	0.0133327	0.12811	0.0153033	0.0031573	rs2887872
Standing Height	chr2:210016257:210016507:clu_47171:ENSG00000197713.14	Pituitary	2:210878117:CS1	0.964108	0.19891	0.0263211	0.187013	0.0153033	0.0031573	rs2887872
Standing Height	chr2:210016257:210016507:clu_47517:ENSG00000197713.14	Colon_Transverse	2:210878117:CS1	0.964108	0.19891	0.0210752	0.192282	0.0153033	0.0031573	rs2887872
Standing Height	chr2:210016257:210016507:clu_48605:ENSG00000197713.14	Adipose_Visceral	2:210878117:CS1	0.964108	0.19891	0.0158655	0.122622	0.0153033	0.0031573	rs2887872
Standing Height	chr2:210016257:210016507:clu_49904:ENSG00000197713.14	Adipose_Subcutaneous	2:210878117:CS1	0.964108	0.19891	0.0142023	0.0818949	0.0153033	0.0031573	rs2887872
Standing Height	chr2:210016257:210016507:clu_53328:ENSG00000197713.14	Thyroid	2:210878117:CS1	0.964108	0.19891	0.0148388	0.0577866	0.0153033	0.0031573	rs2887872
Standing Height	chr2:210017559:210019669:clu_44261:ENSG00000197713.14	Muscle_Skeletal	2:210878117:CS1	0.964108	0.19891	-0.0285479	0.19287	0.0153033	0.0031573	rs2887872
Standing Height	chr2:210017559:210019669:clu_51363:ENSG00000197713.14	Nerve_Tibial	2:210878117:CS1	0.964108	0.19891	-0.0401302	0.305676	0.0153033	0.0031573	rs2887872
Standing Height	chr2:210017887:210019669:clu_44261:ENSG00000197713.14	Muscle_Skeletal	2:210878117:CS1	0.964108	0.19891	0.0394343	0.400111	0.0153033	0.0031573	rs2887872
Standing Height	chr2:226836087:226864604:clu_45915:ENSG00000144468.16	Esophagus_Mucosa	2:227353803:CS1	1	0.207246	-10.1057	0.901931	1	0.207246	rs74796687
Standing Height	chr2:236567841:236568106:clu_43399:ENSG00000144476.5	Esophagus_Junction	2:236514769:CS1	0.964728	0.177427	-4.37322	1.16079	0.964728	0.177427	rs11676226
Standing Height	CRELD1	Adipose_Subcutaneous	3:9975386:CS1	0.955484	0.196607	-0.0245323	0.15513	0.014477	0.00297889	rs2270894
Standing Height	CRELD1	Adipose_Visceral	3:9975386:CS1	0.955484	0.196607	-0.0274021	0.190209	0.014477	0.00297889	rs2270894
Standing Height	CRELD1	Adrenal_Gland	3:9975386:CS1	0.955484	0.196607	-0.0549753	0.529311	0.014477	0.00297889	rs2270894
Standing Height	CRELD1	Artery_Aorta	3:9975386:CS1	0.955484	0.196607	-0.030094	0.337564	0.014477	0.00297889	rs2270894
Standing Height	CRELD1	Artery_Coronary	3:9975386:CS1	0.955484	0.196607	-0.047331	0.332066	0.014477	0.00297889	rs2270894
Standing Height	CRELD1	Artery_Tibial	3:9975386:CS1	0.955484	0.196607	-0.0250657	0.20188	0.014477	0.00297889	rs2270894
Standing Height	CRELD1	Colon_Sigmoid	3:9975386:CS1	0.955484	0.196607	-0.0347456	0.262508	0.014477	0.00297889	rs2270894
Standing Height	CRELD1	Colon_Transverse	3:9975386:CS1	0.955484	0.196607	-0.0359025	0.23643	0.014477	0.00297889	rs2270894
Standing Height	CRELD1	Esophagus_Junction	3:9975386:CS1	0.955484	0.196607	-0.0335099	0.293981	0.014477	0.00297889	rs2270894
Standing Height	CRELD1	Esophagus_Mucosa	3:9975386:CS1	0.955484	0.196607	-0.0272895	0.308079	0.014477	0.00297889	rs2270894
Standing Height	CRELD1	Esophagus_Muscularis	3:9975386:CS1	0.955484	0.196607	-0.0286204	0.241426	0.014477	0.00297889	rs2270894
Standing Height	CRELD1	Fibroblasts	3:9975386:CS1	0.955484	0.196607	-0.0262468	0.235252	0.014477	0.00297889	rs2270894
Standing Height	CRELD1	Heart_Atrial_Appendage	3:9975386:CS1	0.955484	0.196607	-0.0342065	0.291599	0.014477	0.00297889	rs2270894
Standing Height	CRELD1	Heart_Left_Ventricle	3:9975386:CS1	0.955484	0.196607	-0.0368886	0.333482	0.014477	0.00297889	rs2270894
Standing Height	CRELD1	Kidney_Glom	3:9975386:CS1	0.955484	0.196607	-0.0457849	0.380356	0.014477	0.00297889	rs2270894
Standing Height	CRELD1	Kidney_Tube	3:9975386:CS1	0.955484	0.196607	-0.0490323	0.317732	0.014477	0.00297889	rs2270894
Standing Height	CRELD1	Nerve_Tibial	3:9975386:CS1	0.955484	0.196607	-0.0260358	0.26584	0.014477	0.00297889	rs2270894
Standing Height	CRELD1	Small_Intestine	3:9975386:CS1	0.955484	0.196607	-0.0850756	0.789587	0.014477	0.00297889	rs2270894
Standing Height	CRELD1	Spleen	3:9975386:CS1	0.955484	0.196607	-0.0477028	0.251026	0.014477	0.00297889	rs2270894
Standing Height	CRELD1	Stomach	3:9975386:CS1	0.955484	0.196607	-0.0553121	0.340318	0.014477	0.00297889	rs2270894
Standing Height	CRELD1	Thyroid	3:9975386:CS1	0.955484	0.196607	-0.231699	2.20066	0.014477	0.00297889	rs2270894
Standing Height	ENSG00000269894	Adipose_Subcutaneous	3:9975386:CS1	0.955484	0.196607	-0.040535	0.425739	0.014477	0.00297889	rs2270894
Standing Height	ENSG00000269894	Artery_Aorta	3:9975386:CS1	0.955484	0.196607	-0.045051	0.286728	0.014477	0.00297889	rs2270894
Standing Height	ENSG00000269894	Artery_Tibial	3:9975386:CS1	0.955484	0.196607	-0.0343624	0	0.014477	0.00297889	rs2270894
Standing Height	ENSG00000269894	Esophagus_Junction	3:9975386:CS1	0.955484	0.196607	-0.107122	0.930175	0.014477	0.00297889	rs2270894
Standing Height	ENSG00000269894	Esophagus_Mucosa	3:9975386:CS1	0.955484	0.196607	-0.28618	2.68191	0.014477	0.00297889	rs2270894
Standing Height	ENSG00000269894	Esophagus_Muscularis	3:9975386:CS1	0.955484	0.196607	-0.0889728	0.703474	0.014477	0.00297889	rs2270894
Standing Height	ENSG00000269894	Fibroblasts	3:9975386:CS1	0.955484	0.196607	-0.0298909	0.24861	0.014477	0.00297889	rs2270894
Standing Height	ENSG00000269894	Nerve_Tibial	3:9975386:CS1	0.955484	0.196607	-0.0465278	0.348801	0.014477	0.00297889	rs2270894
Standing Height	ENSG00000269982	Esophagus_Mucosa	3:9975386:CS1	0.955484	0.196607	-0.170827	1.78092	0.014477	0.00297889	rs2270894
Standing Height	IL17RE	Artery_Aorta	3:9975386:CS1	0.955484	0.196607	-0.197108	1.37914	0.014477	0.00297889	rs2270894
Standing Height	PRRT3-AS1	Adipose_Visceral	3:9975386:CS1	0.955484	0.196607	-0.0907333	0.874274	0.014477	0.00297889	rs2270894
Standing Height	PRRT3-AS1	Esophagus_Mucosa	3:9975386:CS1	0.955484	0.196607	-0.0809062	0.425526	0.014477	0.00297889	rs2270894
Standing Height	PRRT3-AS1	Esophagus_Muscularis	3:9975386:CS1	0.955484	0.196607	-0.0516201	0.383637	0.014477	0.00297889	rs2270894
Standing Height	PRRT3-AS1	Fibroblasts	3:9975386:CS1	0.955484	0.196607	-0.0431065	0.267615	0.014477	0.00297889	rs2270894
Standing Height	PRRT3-AS1	Heart_Left_Ventricle	3:9975386:CS1	0.955484	0.196607	-0.0838622	0.447764	0.014477	0.00297889	rs2270894
Standing Height	PRRT3-AS1	Muscle_Skeletal	3:9975386:CS1	0.955484	0.196607	-0.0780347	0.636047	0.014477	0.00297889	rs2270894
Standing Height	chr3:9932703:9932820:clu_37704:ENSG00000163702.18	Artery_Aorta	3:9975386:CS1	0.955484	0.196607	0.0437742	0.367488	0.014477	0.00297889	rs2270894
Standing Height	chr3:9932703:9932820:clu_37704:ENSG00000163703.17	Artery_Aorta	3:9975386:CS1	0.955484	0.196607	0.0437659	0.375647	0.014477	0.00297889	rs2270894
Standing Height	chr3:9932703:9932953:clu_37704:ENSG00000163702.18	Artery_Aorta	3:9975386:CS1	0.955484	0.196607	0.0716846	0.593535	0.014477	0.00297889	rs2270894
Standing Height	chr3:9932703:9932953:clu_37704:ENSG00000163703.17	Artery_Aorta	3:9975386:CS1	0.955484	0.196607	0.071659	0	0.014477	0.00297889	rs2270894
Standing Height	chr3:9933852:9934420:clu_39115:ENSG00000163702.18	Esophagus_Mucosa	3:9975386:CS1	0.955484	0.196607	-0.0647201	0.499531	0.014477	0.00297889	rs2270894
Standing Height	chr3:9933852:9934420:clu_39115:ENSG00000163703.17	Esophagus_Mucosa	3:9975386:CS1	0.955484	0.196607	-0.0647306	0.459809	0.014477	0.00297889	rs2270894
Standing Height	chr3:9933852:9934420:clu_42867:ENSG00000163702.18	Adipose_Subcutaneous	3:9975386:CS1	0.955484	0.196607	-0.0615323	0.501901	0.014477	0.00297889	rs2270894
Standing Height	chr3:9933852:9934420:clu_42867:ENSG00000163703.17	Adipose_Subcutaneous	3:9975386:CS1	0.955484	0.196607	-0.0615422	0.718659	0.014477	0.00297889	rs2270894
Standing Height	chr3:9933920:9934420:clu_37704:ENSG00000163702.18	Artery_Aorta	3:9975386:CS1	0.955484	0.196607	-0.0476323	0.334785	0.014477	0.00297889	rs2270894
Standing Height	chr3:9933920:9934420:clu_37704:ENSG00000163703.17	Artery_Aorta	3:9975386:CS1	0.955484	0.196607	-0.0476205	0.46126	0.014477	0.00297889	rs2270894
Standing Height	chr3:9933920:9934420:clu_39533:ENSG00000163702.18	Artery_Tibial	3:9975386:CS1	0.955484	0.196607	-0.047507	0.478067	0.014477	0.00297889	rs2270894
Standing Height	chr3:9933920:9934420:clu_39533:ENSG00000163703.17	Artery_Tibial	3:9975386:CS1	0.955484	0.196607	-0.0475048	0.400813	0.014477	0.00297889	rs2270894
Standing Height	chr3:9933920:9934420:clu_42867:ENSG00000163702.18	Adipose_Subcutaneous	3:9975386:CS1	0.955484	0.196607	-0.0406578	0.356447	0.014477	0.00297889	rs2270894
Standing Height	chr3:9933920:9934420:clu_42867:ENSG00000163703.17	Adipose_Subcutaneous	3:9975386:CS1	0.955484	0.196607	-0.0406516	0.398967	0.014477	0.00297889	rs2270894
Standing Height	chr3:9934612:9934835:clu_36891:ENSG00000163702.18	Esophagus_Junction	3:9975386:CS1	0.955484	0.196607	-0.0498611	0.429645	0.014477	0.00297889	rs2270894
Standing Height	chr3:9934612:9934835:clu_36891:ENSG00000163703.17	Esophagus_Junction	3:9975386:CS1	0.955484	0.196607	-0.0498556	0.483053	0.014477	0.00297889	rs2270894
Standing Height	chr3:9934612:9934835:clu_37626:ENSG00000163702.18	Colon_Sigmoid	3:9975386:CS1	0.955484	0.196607	-0.0665255	0.369604	0.014477	0.00297889	rs2270894
Standing Height	chr3:9934612:9934835:clu_37626:ENSG00000163703.17	Colon_Sigmoid	3:9975386:CS1	0.955484	0.196607	-0.0665685	0.474647	0.014477	0.00297889	rs2270894
Standing Height	chr3:9934612:9934835:clu_37704:ENSG00000163702.18	Artery_Aorta	3:9975386:CS1	0.955484	0.196607	-0.0431347	0.310731	0.014477	0.00297889	rs2270894
Standing Height	chr3:9934612:9934835:clu_37704:ENSG00000163703.17	Artery_Aorta	3:9975386:CS1	0.955484	0.196607	-0.043169	0.417487	0.014477	0.00297889	rs2270894
Standing Height	chr3:9934612:9934835:clu_39016:ENSG00000163702.18	Esophagus_Muscularis	3:9975386:CS1	0.955484	0.196607	-0.0405092	0.31995	0.014477	0.00297889	rs2270894
Standing Height	chr3:9934612:9934835:clu_39016:ENSG00000163703.17	Esophagus_Muscularis	3:9975386:CS1	0.955484	0.196607	-0.0404969	0.251177	0.014477	0.00297889	rs2270894
Standing Height	chr3:9934612:9934835:clu_39115:ENSG00000163702.18	Esophagus_Mucosa	3:9975386:CS1	0.955484	0.196607	-0.0323691	0.344376	0.014477	0.00297889	rs2270894
Standing Height	chr3:9934612:9934835:clu_39115:ENSG00000163703.17	Esophagus_Mucosa	3:9975386:CS1	0.955484	0.196607	-0.0323578	0.276929	0.014477	0.00297889	rs2270894
Standing Height	chr3:9934612:9934835:clu_39533:ENSG00000163702.18	Artery_Tibial	3:9975386:CS1	0.955484	0.196607	-0.0319078	0.26355	0.014477	0.00297889	rs2270894
Standing Height	chr3:9934612:9934835:clu_39533:ENSG00000163703.17	Artery_Tibial	3:9975386:CS1	0.955484	0.196607	-0.031904	0.309571	0.014477	0.00297889	rs2270894
Standing Height	chr3:9934612:9934835:clu_40762:ENSG00000163702.18	Colon_Transverse	3:9975386:CS1	0.955484	0.196607	-0.184703	1.12764	0.014477	0.00297889	rs2270894
Standing Height	chr3:9934612:9934835:clu_40762:ENSG00000163703.17	Colon_Transverse	3:9975386:CS1	0.955484	0.196607	-0.184463	1.4861	0.014477	0.00297889	rs2270894
Standing Height	chr3:9934612:9934835:clu_42867:ENSG00000163702.18	Adipose_Subcutaneous	3:9975386:CS1	0.955484	0.196607	-0.0293898	0.235891	0.014477	0.00297889	rs2270894
Standing Height	TBC1D5	Artery_Tibial	3:17607956:CS1	0.978972	0.161467	0.140341	0.485872	0.081581	0.0134556	rs9847461
Standing Height	chr3:17214370:17233685:clu_34725:ENSG00000131374.14	Fibroblasts	3:17607956:CS1	0.978972	0.161467	-0.152572	0.493905	0.081581	0.0134556	rs9847461
Standing Height	chr3:17214370:17233685:clu_45584:ENSG00000131374.14	Lung	3:17607956:CS1	0.978972	0.161467	-0.343142	1.17295	0.081581	0.0134556	rs9847461
Standing Height	chr3:17214370:17238163:clu_34725:ENSG00000131374.14	Fibroblasts	3:17607956:CS1	0.978972	0.161467	0.0967071	0.320073	0.081581	0.0134556	rs9847461
Standing Height	chr3:17214370:17238163:clu_36506:ENSG00000131374.14	Brain_Cerebellum	3:17607956:CS1	0.978972	0.161467	0.328786	1.09813	0.081581	0.0134556	rs9847461
Standing Height	chr3:17214370:17238163:clu_40987:ENSG00000131374.14	Colon_Transverse	3:17607956:CS1	0.978972	0.161467	0.296368	0.878966	0.081581	0.0134556	rs9847461
Standing Height	chr3:17214370:17238163:clu_44275:ENSG00000131374.14	Nerve_Tibial	3:17607956:CS1	0.978972	0.161467	0.280188	0.89077	0.081581	0.0134556	rs9847461
Standing Height	chr3:17214370:17238163:clu_45584:ENSG00000131374.14	Lung	3:17607956:CS1	0.978972	0.161467	0.31867	0.989464	0.081581	0.0134556	rs9847461
Standing Height	chr3:17233750:17238163:clu_34725:ENSG00000131374.14	Fibroblasts	3:17607956:CS1	0.978972	0.161467	-0.118662	0.410592	0.081581	0.0134556	rs9847461
Standing Height	chr3:17233750:17238163:clu_38049:ENSG00000131374.14	Muscle_Skeletal	3:17607956:CS1	0.978972	0.161467	-0.267214	0.965954	0.081581	0.0134556	rs9847461
Standing Height	chr3:17729629:17742481:clu_34729:ENSG00000131374.14	Fibroblasts	3:17607956:CS1	0.978972	0.161467	-0.350521	1.24795	0.081581	0.0134556	rs9847461
Standing Height	chr3:18349682:18351313:clu_43094:ENSG00000182568.16	Adipose_Subcutaneous	3:17607956:CS1	0.978972	0.161467	1.57524	5.66209	0.081581	0.0134556	rs9847461
Standing Height	SUGT1P2	Lung	3:33535519:CS1	1	0.178151	-6.62376	6.72244	0.5	0.0890754	rs79495297
Standing Height	chr3:33551395:33559307:clu_39902:ENSG00000163539.16	Artery_Tibial	3:33535519:CS1	1	0.178151	6.53986	6.56867	0.5	0.0890754	rs79495297
Standing Height	PLCD1	Whole_Blood	3:38019428:CS1	0.997779	0.185657	1.97066	3.03233	0.296686	0.055107	rs112046582~rs9826470
Standing Height	chr3:38006252:38006427:clu_35787:ENSG00000136059.14	Spleen	3:38019428:CS1	0.997779	0.185657	2.93162	3.28989	0.442255	0.082553	rs112046582~rs9826470
Standing Height	chr3:38006252:38006449:clu_35787:ENSG00000136059.14	Spleen	3:38019428:CS1	0.997779	0.185657	-1.63783	2.75512	0.258838	0.0479968	rs112046582~rs9826470
Standing Height	CTNNB1	Colon_Sigmoid	3:41261979:CS1	0.967537	0.229059	0.125835	0.729286	0.028457	0.00673704	rs1722845
Standing Height	CTNNB1	Muscle_Skeletal	3:41261979:CS1	0.967537	0.229059	0.049638	0.28615	0.028457	0.00673704	rs1722845
Standing Height	chr3:41236709:41238016:clu_34074:ENSG00000168036.16	Brain_Cortex	3:41261979:CS1	0.967537	0.229059	0.106278	0.569762	0.028457	0.00673704	rs1722845
Standing Height	chr3:41236709:41238016:clu_34979:ENSG00000168036.16	Fibroblasts	3:41261979:CS1	0.967537	0.229059	0.0492462	0.288728	0.028457	0.00673704	rs1722845
Standing Height	chr3:41236709:41238016:clu_35858:ENSG00000168036.16	Spleen	3:41261979:CS1	0.967537	0.229059	0.122691	0.768613	0.028457	0.00673704	rs1722845
Standing Height	chr3:41236709:41238016:clu_37231:ENSG00000168036.16	Small_Intestine	3:41261979:CS1	0.967537	0.229059	0.0793529	0.516924	0.028457	0.00673704	rs1722845
Standing Height	chr3:41236709:41238016:clu_37576:ENSG00000168036.16	Stomach	3:41261979:CS1	0.967537	0.229059	0.055579	0.347561	0.028457	0.00673704	rs1722845
Standing Height	chr3:41236709:41238016:clu_38123:ENSG00000168036.16	Colon_Sigmoid	3:41261979:CS1	0.967537	0.229059	0.0591699	0.333997	0.028457	0.00673704	rs1722845
Standing Height	chr3:41236709:41238016:clu_38206:ENSG00000168036.16	Artery_Aorta	3:41261979:CS1	0.967537	0.229059	0.0602511	0.397106	0.028457	0.00673704	rs1722845
Standing Height	chr3:41236709:41238016:clu_39543:ENSG00000168036.16	Esophagus_Muscularis	3:41261979:CS1	0.967537	0.229059	0.0431849	0.217971	0.028457	0.00673704	rs1722845
Standing Height	chr3:41236709:41238016:clu_40067:ENSG00000168036.16	Artery_Tibial	3:41261979:CS1	0.967537	0.229059	0.0325984	0.176461	0.028457	0.00673704	rs1722845
Standing Height	chr3:41236709:41238016:clu_41087:ENSG00000168036.16	Pituitary	3:41261979:CS1	0.967537	0.229059	0.127253	0.76901	0.028457	0.00673704	rs1722845
Standing Height	chr3:41236709:41238016:clu_41291:ENSG00000168036.16	Colon_Transverse	3:41261979:CS1	0.967537	0.229059	0.0550853	0.333958	0.028457	0.00673704	rs1722845
Standing Height	chr3:41236709:41238016:clu_42153:ENSG00000168036.16	Adipose_Visceral	3:41261979:CS1	0.967537	0.229059	0.0596846	0.276725	0.028457	0.00673704	rs1722845
Standing Height	chr3:41236709:41238016:clu_43426:ENSG00000168036.16	Adipose_Subcutaneous	3:41261979:CS1	0.967537	0.229059	0.0409338	0.206601	0.028457	0.00673704	rs1722845
Standing Height	chr3:41236709:41238016:clu_45922:ENSG00000168036.16	Lung	3:41261979:CS1	0.967537	0.229059	0.0438814	0.225382	0.028457	0.00673704	rs1722845
Standing Height	chr3:41236709:41238016:clu_46347:ENSG00000168036.16	Thyroid	3:41261979:CS1	0.967537	0.229059	0.0372494	0.248098	0.028457	0.00673704	rs1722845
Standing Height	chr3:41236709:41239660:clu_34151:ENSG00000168036.16	Whole_Blood	3:41261979:CS1	0.967537	0.229059	-0.0939397	0.644247	0.028457	0.00673704	rs1722845
Standing Height	chr3:41239354:41239819:clu_33714:ENSG00000168036.16	Heart_Left_Ventricle	3:41261979:CS1	0.967537	0.229059	-0.0942986	0.573234	0.028457	0.00673704	rs1722845
Standing Height	chr3:41239354:41239819:clu_34074:ENSG00000168036.16	Brain_Cortex	3:41261979:CS1	0.967537	0.229059	-0.152397	0.826	0.028457	0.00673704	rs1722845
Standing Height	chr3:41239354:41239819:clu_34979:ENSG00000168036.16	Fibroblasts	3:41261979:CS1	0.967537	0.229059	-0.046312	0.239274	0.028457	0.00673704	rs1722845
Standing Height	chr3:41239354:41239819:clu_37231:ENSG00000168036.16	Small_Intestine	3:41261979:CS1	0.967537	0.229059	-0.0798861	0.410008	0.028457	0.00673704	rs1722845
Standing Height	chr3:41239354:41239819:clu_37387:ENSG00000168036.16	Esophagus_Junction	3:41261979:CS1	0.967537	0.229059	-0.0441458	0.295813	0.028457	0.00673704	rs1722845
Standing Height	chr3:41239354:41239819:clu_37576:ENSG00000168036.16	Stomach	3:41261979:CS1	0.967537	0.229059	-0.047609	0.252476	0.028457	0.00673704	rs1722845
Standing Height	chr3:41239354:41239819:clu_37805:ENSG00000168036.16	Heart_Atrial_Appendage	3:41261979:CS1	0.967537	0.229059	-0.0819741	0.510212	0.028457	0.00673704	rs1722845
Standing Height	chr3:41239354:41239819:clu_38123:ENSG00000168036.16	Colon_Sigmoid	3:41261979:CS1	0.967537	0.229059	-0.051047	0.278758	0.028457	0.00673704	rs1722845
Standing Height	chr3:41239354:41239819:clu_39543:ENSG00000168036.16	Esophagus_Muscularis	3:41261979:CS1	0.967537	0.229059	-0.0442665	0.284889	0.028457	0.00673704	rs1722845
Standing Height	chr3:41239354:41239819:clu_39628:ENSG00000168036.16	Esophagus_Mucosa	3:41261979:CS1	0.967537	0.229059	-0.0362072	0.206212	0.028457	0.00673704	rs1722845
Standing Height	chr3:41239354:41239819:clu_40067:ENSG00000168036.16	Artery_Tibial	3:41261979:CS1	0.967537	0.229059	-0.0336289	0.173079	0.028457	0.00673704	rs1722845
Standing Height	chr3:41239354:41239819:clu_41291:ENSG00000168036.16	Colon_Transverse	3:41261979:CS1	0.967537	0.229059	-0.0431261	0.193198	0.028457	0.00673704	rs1722845
Standing Height	chr3:41239354:41239819:clu_42153:ENSG00000168036.16	Adipose_Visceral	3:41261979:CS1	0.967537	0.229059	-0.060932	0.387689	0.028457	0.00673704	rs1722845
Standing Height	chr3:41239354:41239819:clu_43426:ENSG00000168036.16	Adipose_Subcutaneous	3:41261979:CS1	0.967537	0.229059	-0.0510224	0.351665	0.028457	0.00673704	rs1722845
Standing Height	chr3:41239354:41239819:clu_45922:ENSG00000168036.16	Lung	3:41261979:CS1	0.967537	0.229059	-0.0615213	0.351031	0.028457	0.00673704	rs1722845
Standing Height	chr3:41239354:41239819:clu_46347:ENSG00000168036.16	Thyroid	3:41261979:CS1	0.967537	0.229059	-0.0345396	0.21586	0.028457	0.00673704	rs1722845
Standing Height	chr3:48695418:48717157:clu_38693:ENSG00000068745.14	Muscle_Skeletal	3:48723459:CS1	1	0.208319	4.15997	0.25817	1	0.208319	rs3731563~rs149178804~rs76037525~rs185421699
Standing Height	chr3:49125169:49125967:clu_40442:ENSG00000172037.13	Artery_Tibial	3:48723459:CS2	1	0.161209	2.09883	2.94748	0.333333	0.0537363	rs188551769
Standing Height	chr3:49278451:49278814:clu_34499:ENSG00000114316.12	Whole_Blood	3:48723459:CS2	1	0.161209	5.16062	7.42066	0.333333	0.0537363	rs188551769
Standing Height	chr3:49412640:49412933:clu_45053:ENSG00000145022.4	Nerve_Tibial	3:48723459:CS2	1	0.161209	-4.232	5.97208	0.333333	0.0537363	rs188551769
Standing Height	chr3:52248237:52248335:clu_47024:ENSG00000164088.17	Thyroid	3:50428885:CS2	1	0.153965	14.1923	1.27571	1	0.153965	rs138621393~rs146370649
Standing Height	RFT1	Fibroblasts	3:53127677:CS1	1	0.256549	4.16152	0.143449	1	0.256549	rs74489188~rs2336723
Standing Height	TASOR	Adipose_Visceral	3:55500408:CS1	0.962586	0.234945	0.119037	0.98689	0.015742	0.00384007	rs73081811
Standing Height	TASOR	Artery_Aorta	3:55500408:CS1	0.962586	0.234945	0.0622015	0.310919	0.015742	0.00384007	rs73081811
Standing Height	TASOR	Brain_Cerebellum	3:55500408:CS1	0.962586	0.234945	0.0692415	0.423084	0.015742	0.00384007	rs73081811
Standing Height	TASOR	Colon_Transverse	3:55500408:CS1	0.962586	0.234945	0.298336	1.87773	0.015742	0.00384007	rs73081811
Standing Height	TASOR	Brain_Cortex	3:55500408:CS1	0.962586	0.234945	0.246208	2.22856	0.015742	0.00384007	rs73081811
Standing Height	TASOR	Esophagus_Mucosa	3:55500408:CS1	0.962586	0.234945	0.0531503	0.495217	0.015742	0.00384007	rs73081811
Standing Height	TASOR	Esophagus_Muscularis	3:55500408:CS1	0.962586	0.234945	0.0511027	0.42597	0.015742	0.00384007	rs73081811
Standing Height	TASOR	Fibroblasts	3:55500408:CS1	0.962586	0.234945	0.0317643	0.278243	0.015742	0.00384007	rs73081811
Standing Height	TASOR	Lung	3:55500408:CS1	0.962586	0.234945	0.0830159	0.536179	0.015742	0.00384007	rs73081811
Standing Height	chr3:56564125:56565134:clu_33508:ENSG00000180376.16	Pancreas	3:55500408:CS1	0.962586	0.234945	0.0407078	0.293945	0.015742	0.00384007	rs73081811
Standing Height	chr3:56564125:56565134:clu_34265:ENSG00000180376.16	Adrenal_Gland	3:55500408:CS1	0.962586	0.234945	0.0436154	0.266496	0.015742	0.00384007	rs73081811
Standing Height	chr3:56564125:56565134:clu_35629:ENSG00000180376.16	Fibroblasts	3:55500408:CS1	0.962586	0.234945	0.0276776	0.278177	0.015742	0.00384007	rs73081811
Standing Height	chr3:56564125:56565134:clu_38117:ENSG00000180376.16	Esophagus_Junction	3:55500408:CS1	0.962586	0.234945	0.0380085	0.221483	0.015742	0.00384007	rs73081811
Standing Height	chr3:56564125:56565134:clu_38320:ENSG00000180376.16	Stomach	3:55500408:CS1	0.962586	0.234945	0.0375276	0.413742	0.015742	0.00384007	rs73081811
Standing Height	chr3:56564125:56565134:clu_38865:ENSG00000180376.16	Colon_Sigmoid	3:55500408:CS1	0.962586	0.234945	0.0348482	0.298141	0.015742	0.00384007	rs73081811
Standing Height	chr3:56564125:56565134:clu_38967:ENSG00000180376.16	Artery_Aorta	3:55500408:CS1	0.962586	0.234945	0.0355702	0.284503	0.015742	0.00384007	rs73081811
Standing Height	chr3:56564125:56565134:clu_40847:ENSG00000180376.16	Artery_Tibial	3:55500408:CS1	0.962586	0.234945	0.0281771	0.166944	0.015742	0.00384007	rs73081811
Standing Height	chr3:56564125:56565134:clu_41895:ENSG00000180376.16	Pituitary	3:55500408:CS1	0.962586	0.234945	0.0358831	0.356794	0.015742	0.00384007	rs73081811
Standing Height	chr3:56564125:56565134:clu_42079:ENSG00000180376.16	Colon_Transverse	3:55500408:CS1	0.962586	0.234945	0.0361983	0.37615	0.015742	0.00384007	rs73081811
Standing Height	chr3:56564125:56565134:clu_42947:ENSG00000180376.16	Adipose_Visceral	3:55500408:CS1	0.962586	0.234945	0.0313705	0.215593	0.015742	0.00384007	rs73081811
Standing Height	chr3:56564125:56565134:clu_44213:ENSG00000180376.16	Adipose_Subcutaneous	3:55500408:CS1	0.962586	0.234945	0.0246118	0.240773	0.015742	0.00384007	rs73081811
Standing Height	chr3:56564125:56565134:clu_45490:ENSG00000180376.16	Nerve_Tibial	3:55500408:CS1	0.962586	0.234945	0.0266824	0.238905	0.015742	0.00384007	rs73081811
Standing Height	chr3:56564125:56565134:clu_46814:ENSG00000180376.16	Lung	3:55500408:CS1	0.962586	0.234945	0.0301838	0.213956	0.015742	0.00384007	rs73081811
Standing Height	chr3:56564125:56566594:clu_33508:ENSG00000180376.16	Pancreas	3:55500408:CS1	0.962586	0.234945	-0.0338983	0.211133	0.015742	0.00384007	rs73081811
Standing Height	chr3:56564125:56566594:clu_34265:ENSG00000180376.16	Adrenal_Gland	3:55500408:CS1	0.962586	0.234945	-0.036703	0.304729	0.015742	0.00384007	rs73081811
Standing Height	chr3:56564125:56566594:clu_34407:ENSG00000180376.16	Heart_Left_Ventricle	3:55500408:CS1	0.962586	0.234945	-0.0363462	0.407118	0.015742	0.00384007	rs73081811
Standing Height	chr3:56564125:56566594:clu_34744:ENSG00000180376.16	Brain_Cortex	3:55500408:CS1	0.962586	0.234945	-0.0757164	0.557035	0.015742	0.00384007	rs73081811
Standing Height	chr3:56564125:56566594:clu_35629:ENSG00000180376.16	Fibroblasts	3:55500408:CS1	0.962586	0.234945	-0.02662	0.131841	0.015742	0.00384007	rs73081811
Standing Height	chr3:56564125:56566594:clu_36615:ENSG00000180376.16	Spleen	3:55500408:CS1	0.962586	0.234945	-0.0385228	0.3792	0.015742	0.00384007	rs73081811
Standing Height	chr3:56564125:56566594:clu_38117:ENSG00000180376.16	Esophagus_Junction	3:55500408:CS1	0.962586	0.234945	-0.0357901	0.315394	0.015742	0.00384007	rs73081811
Standing Height	chr3:56564125:56566594:clu_38320:ENSG00000180376.16	Stomach	3:55500408:CS1	0.962586	0.234945	-0.0336344	0.229334	0.015742	0.00384007	rs73081811
Standing Height	chr3:56564125:56566594:clu_38583:ENSG00000180376.16	Heart_Atrial_Appendage	3:55500408:CS1	0.962586	0.234945	-0.0333843	0.28467	0.015742	0.00384007	rs73081811
Standing Height	chr3:56564125:56566594:clu_38865:ENSG00000180376.16	Colon_Sigmoid	3:55500408:CS1	0.962586	0.234945	-0.0335103	0.231724	0.015742	0.00384007	rs73081811
Standing Height	chr3:56564125:56566594:clu_38967:ENSG00000180376.16	Artery_Aorta	3:55500408:CS1	0.962586	0.234945	-0.0328372	0.196118	0.015742	0.00384007	rs73081811
Standing Height	chr3:56564125:56566594:clu_39157:ENSG00000180376.16	Muscle_Skeletal	3:55500408:CS1	0.962586	0.234945	-0.0239953	0.2394	0.015742	0.00384007	rs73081811
Standing Height	chr3:56564125:56566594:clu_40311:ENSG00000180376.16	Esophagus_Muscularis	3:55500408:CS1	0.962586	0.234945	-0.0295198	0.282472	0.015742	0.00384007	rs73081811
Standing Height	chr3:56564125:56566594:clu_40412:ENSG00000180376.16	Esophagus_Mucosa	3:55500408:CS1	0.962586	0.234945	-0.0276659	0.124003	0.015742	0.00384007	rs73081811
Standing Height	chr3:56564125:56566594:clu_40847:ENSG00000180376.16	Artery_Tibial	3:55500408:CS1	0.962586	0.234945	-0.0250524	0.233566	0.015742	0.00384007	rs73081811
Standing Height	chr3:56564125:56566594:clu_41895:ENSG00000180376.16	Pituitary	3:55500408:CS1	0.962586	0.234945	-0.0345234	0.280772	0.015742	0.00384007	rs73081811
Standing Height	chr3:56564125:56566594:clu_45490:ENSG00000180376.16	Nerve_Tibial	3:55500408:CS1	0.962586	0.234945	-0.0253231	0.263977	0.015742	0.00384007	rs73081811
Standing Height	chr3:56564125:56566594:clu_46814:ENSG00000180376.16	Lung	3:55500408:CS1	0.962586	0.234945	-0.0268692	0.162826	0.015742	0.00384007	rs73081811
Standing Height	chr3:56565204:56566594:clu_33508:ENSG00000180376.16	Pancreas	3:55500408:CS1	0.962586	0.234945	0.0395698	0.264724	0.015742	0.00384007	rs73081811
Standing Height	chr3:56565204:56566594:clu_34265:ENSG00000180376.16	Adrenal_Gland	3:55500408:CS1	0.962586	0.234945	0.0422325	0.311901	0.015742	0.00384007	rs73081811
Standing Height	chr3:56565204:56566594:clu_35629:ENSG00000180376.16	Fibroblasts	3:55500408:CS1	0.962586	0.234945	0.0287081	0.23714	0.015742	0.00384007	rs73081811
Standing Height	chr3:56565204:56566594:clu_36615:ENSG00000180376.16	Spleen	3:55500408:CS1	0.962586	0.234945	0.0429485	0.350794	0.015742	0.00384007	rs73081811
Standing Height	chr3:56565204:56566594:clu_37980:ENSG00000180376.16	Small_Intestine	3:55500408:CS1	0.962586	0.234945	0.0488755	0.314164	0.015742	0.00384007	rs73081811
Standing Height	chr3:56565204:56566594:clu_38117:ENSG00000180376.16	Esophagus_Junction	3:55500408:CS1	0.962586	0.234945	0.0472532	0.376683	0.015742	0.00384007	rs73081811
Standing Height	chr3:56565204:56566594:clu_38320:ENSG00000180376.16	Stomach	3:55500408:CS1	0.962586	0.234945	0.0404629	0.278937	0.015742	0.00384007	rs73081811
Standing Height	chr3:56565204:56566594:clu_38865:ENSG00000180376.16	Colon_Sigmoid	3:55500408:CS1	0.962586	0.234945	0.0401037	0.197936	0.015742	0.00384007	rs73081811
Standing Height	chr3:56565204:56566594:clu_40847:ENSG00000180376.16	Artery_Tibial	3:55500408:CS1	0.962586	0.234945	0.0280251	0.252543	0.015742	0.00384007	rs73081811
Standing Height	chr3:56565204:56566594:clu_41895:ENSG00000180376.16	Pituitary	3:55500408:CS1	0.962586	0.234945	0.0394035	0.208815	0.015742	0.00384007	rs73081811
Standing Height	chr3:56565204:56566594:clu_42079:ENSG00000180376.16	Colon_Transverse	3:55500408:CS1	0.962586	0.234945	0.037759	0.282117	0.015742	0.00384007	rs73081811
Standing Height	chr3:56565204:56566594:clu_42947:ENSG00000180376.16	Adipose_Visceral	3:55500408:CS1	0.962586	0.234945	0.0325324	0.270377	0.015742	0.00384007	rs73081811
Standing Height	chr3:56566759:56566950:clu_40848:ENSG00000180376.16	Artery_Tibial	3:55500408:CS1	0.962586	0.234945	-0.0604862	0.293872	0.015742	0.00384007	rs73081811
Standing Height	chr3:56572428:56592970:clu_35631:ENSG00000180376.16	Fibroblasts	3:55500408:CS1	0.962586	0.234945	0.0704062	0.651642	0.015742	0.00384007	rs73081811
Standing Height	chr3:56594028:56598190:clu_41899:ENSG00000180376.16	Pituitary	3:55500408:CS1	0.962586	0.234945	0.261306	1.69076	0.015742	0.00384007	rs73081811
Standing Height	chr3:56594028:56613589:clu_40313:ENSG00000180376.16	Esophagus_Muscularis	3:55500408:CS1	0.962586	0.234945	-0.404659	3.05408	0.015742	0.00384007	rs73081811
Standing Height	chr3:56594028:56613589:clu_46816:ENSG00000180376.16	Lung	3:55500408:CS1	0.962586	0.234945	-0.0521856	0.293707	0.015742	0.00384007	rs73081811
Standing Height	chr3:56598300:56613589:clu_40313:ENSG00000180376.16	Esophagus_Muscularis	3:55500408:CS1	0.962586	0.234945	0.063303	0.634628	0.0180648	0.00454067	rs13084505~rs73081811
Standing Height	chr3:56613750:56615128:clu_33513:ENSG00000180376.16	Pancreas	3:55500408:CS1	0.962586	0.234945	-0.0991756	0.799013	0.015742	0.00384007	rs73081811
Standing Height	chr3:56615272:56615922:clu_37983:ENSG00000180376.16	Small_Intestine	3:55500408:CS1	0.962586	0.234945	0.287747	2.18371	0.015742	0.00384007	rs73081811
Standing Height	TASOR	Artery_Aorta	3:56686329:CS1	0.961387	0.178193	0.0621781	0.301529	0.0152601	0.00282846	rs73081811
Standing Height	TASOR	Brain_Cerebellum	3:56686329:CS1	0.961387	0.178193	0.0661351	0.577928	0.0152601	0.00282846	rs73081811
Standing Height	TASOR	Esophagus_Mucosa	3:56686329:CS1	0.961387	0.178193	0.048263	0.429333	0.0152601	0.00282846	rs73081811
Standing Height	TASOR	Esophagus_Muscularis	3:56686329:CS1	0.961387	0.178193	0.053511	0.321754	0.0152601	0.00282846	rs73081811
Standing Height	TASOR	Fibroblasts	3:56686329:CS1	0.961387	0.178193	0.0281069	0.219123	0.0152601	0.00282846	rs73081811
Standing Height	TASOR	Lung	3:56686329:CS1	0.961387	0.178193	0.0789941	0.656306	0.0152601	0.00282846	rs73081811
Standing Height	chr3:56564125:56565134:clu_33508:ENSG00000180376.16	Pancreas	3:56686329:CS1	0.961387	0.178193	0.0374331	0.282952	0.0152601	0.00282846	rs73081811
Standing Height	chr3:56564125:56565134:clu_34265:ENSG00000180376.16	Adrenal_Gland	3:56686329:CS1	0.961387	0.178193	0.0401344	0.319867	0.0152601	0.00282846	rs73081811
Standing Height	chr3:56564125:56565134:clu_35629:ENSG00000180376.16	Fibroblasts	3:56686329:CS1	0.961387	0.178193	0.0252171	0.218726	0.0152601	0.00282846	rs73081811
Standing Height	chr3:56564125:56565134:clu_36615:ENSG00000180376.16	Spleen	3:56686329:CS1	0.961387	0.178193	0.0384556	0.393467	0.0152601	0.00282846	rs73081811
Standing Height	chr3:56564125:56565134:clu_38117:ENSG00000180376.16	Esophagus_Junction	3:56686329:CS1	0.961387	0.178193	0.0381897	0.248577	0.0152601	0.00282846	rs73081811
Standing Height	chr3:56564125:56565134:clu_38320:ENSG00000180376.16	Stomach	3:56686329:CS1	0.961387	0.178193	0.0346003	0.226601	0.0152601	0.00282846	rs73081811
Standing Height	chr3:56564125:56565134:clu_38865:ENSG00000180376.16	Colon_Sigmoid	3:56686329:CS1	0.961387	0.178193	0.0323404	0.306218	0.0152601	0.00282846	rs73081811
Standing Height	chr3:56564125:56565134:clu_38967:ENSG00000180376.16	Artery_Aorta	3:56686329:CS1	0.961387	0.178193	0.0326014	0.308787	0.0152601	0.00282846	rs73081811
Standing Height	chr3:56564125:56565134:clu_40847:ENSG00000180376.16	Artery_Tibial	3:56686329:CS1	0.961387	0.178193	0.0256301	0.216925	0.0152601	0.00282846	rs73081811
Standing Height	chr3:56564125:56565134:clu_41895:ENSG00000180376.16	Pituitary	3:56686329:CS1	0.961387	0.178193	0.0330437	0.285677	0.0152601	0.00282846	rs73081811
Standing Height	chr3:56564125:56565134:clu_42079:ENSG00000180376.16	Colon_Transverse	3:56686329:CS1	0.961387	0.178193	0.0344818	0.203946	0.0152601	0.00282846	rs73081811
Standing Height	chr3:56564125:56565134:clu_42947:ENSG00000180376.16	Adipose_Visceral	3:56686329:CS1	0.961387	0.178193	0.0289385	0.223915	0.0152601	0.00282846	rs73081811
Standing Height	chr3:56564125:56565134:clu_44213:ENSG00000180376.16	Adipose_Subcutaneous	3:56686329:CS1	0.961387	0.178193	0.0221012	0.190092	0.0152601	0.00282846	rs73081811
Standing Height	chr3:56564125:56565134:clu_45490:ENSG00000180376.16	Nerve_Tibial	3:56686329:CS1	0.961387	0.178193	0.0242146	0.214806	0.0152601	0.00282846	rs73081811
Standing Height	chr3:56564125:56565134:clu_46814:ENSG00000180376.16	Lung	3:56686329:CS1	0.961387	0.178193	0.0278342	0.244477	0.0152601	0.00282846	rs73081811
Standing Height	chr3:56564125:56565134:clu_47243:ENSG00000180376.16	Thyroid	3:56686329:CS1	0.961387	0.178193	0.0244488	0.153511	0.0152601	0.00282846	rs73081811
Standing Height	chr3:56564125:56566594:clu_33508:ENSG00000180376.16	Pancreas	3:56686329:CS1	0.961387	0.178193	-0.0314576	0.264253	0.0152601	0.00282846	rs73081811
Standing Height	chr3:56564125:56566594:clu_34265:ENSG00000180376.16	Adrenal_Gland	3:56686329:CS1	0.961387	0.178193	-0.033904	0.271569	0.0152601	0.00282846	rs73081811
Standing Height	chr3:56564125:56566594:clu_34407:ENSG00000180376.16	Heart_Left_Ventricle	3:56686329:CS1	0.961387	0.178193	-0.0341457	0.2797	0.0152601	0.00282846	rs73081811
Standing Height	chr3:56564125:56566594:clu_34744:ENSG00000180376.16	Brain_Cortex	3:56686329:CS1	0.961387	0.178193	-0.0816437	0.652401	0.0152601	0.00282846	rs73081811
Standing Height	chr3:56564125:56566594:clu_35629:ENSG00000180376.16	Fibroblasts	3:56686329:CS1	0.961387	0.178193	-0.0247579	0.223046	0.0152601	0.00282846	rs73081811
Standing Height	chr3:56564125:56566594:clu_36615:ENSG00000180376.16	Spleen	3:56686329:CS1	0.961387	0.178193	-0.0354982	0.334251	0.0152601	0.00282846	rs73081811
Standing Height	chr3:56564125:56566594:clu_38117:ENSG00000180376.16	Esophagus_Junction	3:56686329:CS1	0.961387	0.178193	-0.0346251	0.323892	0.0152601	0.00282846	rs73081811
Standing Height	chr3:56564125:56566594:clu_38320:ENSG00000180376.16	Stomach	3:56686329:CS1	0.961387	0.178193	-0.0307573	0.302028	0.0152601	0.00282846	rs73081811
Standing Height	chr3:56564125:56566594:clu_38583:ENSG00000180376.16	Heart_Atrial_Appendage	3:56686329:CS1	0.961387	0.178193	-0.0307296	0.308821	0.0152601	0.00282846	rs73081811
Standing Height	chr3:56564125:56566594:clu_38865:ENSG00000180376.16	Colon_Sigmoid	3:56686329:CS1	0.961387	0.178193	-0.0306725	0.22785	0.0152601	0.00282846	rs73081811
Standing Height	chr3:56564125:56566594:clu_38967:ENSG00000180376.16	Artery_Aorta	3:56686329:CS1	0.961387	0.178193	-0.029891	0.258182	0.0152601	0.00282846	rs73081811
Standing Height	chr3:56564125:56566594:clu_39157:ENSG00000180376.16	Muscle_Skeletal	3:56686329:CS1	0.961387	0.178193	-0.0217423	0.209849	0.0152601	0.00282846	rs73081811
Standing Height	chr3:56564125:56566594:clu_40311:ENSG00000180376.16	Esophagus_Muscularis	3:56686329:CS1	0.961387	0.178193	-0.0266788	0.172988	0.0152601	0.00282846	rs73081811
Standing Height	chr3:56564125:56566594:clu_40412:ENSG00000180376.16	Esophagus_Mucosa	3:56686329:CS1	0.961387	0.178193	-0.0253741	0.214986	0.0152601	0.00282846	rs73081811
Standing Height	chr3:56564125:56566594:clu_40847:ENSG00000180376.16	Artery_Tibial	3:56686329:CS1	0.961387	0.178193	-0.0223667	0.213241	0.0152601	0.00282846	rs73081811
Standing Height	chr3:56564125:56566594:clu_41895:ENSG00000180376.16	Pituitary	3:56686329:CS1	0.961387	0.178193	-0.0318257	0.258201	0.0152601	0.00282846	rs73081811
Standing Height	chr3:56564125:56566594:clu_42079:ENSG00000180376.16	Colon_Transverse	3:56686329:CS1	0.961387	0.178193	-0.0306462	0.176917	0.0152601	0.00282846	rs73081811
Standing Height	chr3:56564125:56566594:clu_44213:ENSG00000180376.16	Adipose_Subcutaneous	3:56686329:CS1	0.961387	0.178193	-0.0211854	0.136393	0.0152601	0.00282846	rs73081811
Standing Height	chr3:56564125:56566594:clu_45490:ENSG00000180376.16	Nerve_Tibial	3:56686329:CS1	0.961387	0.178193	-0.0229768	0.245151	0.0152601	0.00282846	rs73081811
Standing Height	chr3:56564125:56566594:clu_46814:ENSG00000180376.16	Lung	3:56686329:CS1	0.961387	0.178193	-0.0247799	0.19361	0.0152601	0.00282846	rs73081811
Standing Height	chr3:56564125:56566594:clu_47243:ENSG00000180376.16	Thyroid	3:56686329:CS1	0.961387	0.178193	-0.022623	0.148392	0.0152601	0.00282846	rs73081811
Standing Height	chr3:56565204:56566594:clu_33508:ENSG00000180376.16	Pancreas	3:56686329:CS1	0.961387	0.178193	0.0362285	0.171273	0.0152601	0.00282846	rs73081811
Standing Height	chr3:56565204:56566594:clu_34265:ENSG00000180376.16	Adrenal_Gland	3:56686329:CS1	0.961387	0.178193	0.0403139	0.342578	0.0152601	0.00282846	rs73081811
Standing Height	chr3:56565204:56566594:clu_35629:ENSG00000180376.16	Fibroblasts	3:56686329:CS1	0.961387	0.178193	0.026461	0.18977	0.0152601	0.00282846	rs73081811
Standing Height	chr3:56565204:56566594:clu_36615:ENSG00000180376.16	Spleen	3:56686329:CS1	0.961387	0.178193	0.0398294	0.218956	0.0152601	0.00282846	rs73081811
Standing Height	chr3:56565204:56566594:clu_37980:ENSG00000180376.16	Small_Intestine	3:56686329:CS1	0.961387	0.178193	0.0468856	0.247255	0.0152601	0.00282846	rs73081811
Standing Height	chr3:56565204:56566594:clu_38117:ENSG00000180376.16	Esophagus_Junction	3:56686329:CS1	0.961387	0.178193	0.0536956	0.487611	0.0152601	0.00282846	rs73081811
Standing Height	chr3:56565204:56566594:clu_38320:ENSG00000180376.16	Stomach	3:56686329:CS1	0.961387	0.178193	0.0407201	0.250625	0.0152601	0.00282846	rs73081811
Standing Height	chr3:56565204:56566594:clu_38865:ENSG00000180376.16	Colon_Sigmoid	3:56686329:CS1	0.961387	0.178193	0.0367593	0.388386	0.0152601	0.00282846	rs73081811
Standing Height	chr3:56565204:56566594:clu_40847:ENSG00000180376.16	Artery_Tibial	3:56686329:CS1	0.961387	0.178193	0.0252725	0.175297	0.0152601	0.00282846	rs73081811
Standing Height	chr3:56565204:56566594:clu_41895:ENSG00000180376.16	Pituitary	3:56686329:CS1	0.961387	0.178193	0.0368636	0.28613	0.0152601	0.00282846	rs73081811
Standing Height	chr3:56565204:56566594:clu_42947:ENSG00000180376.16	Adipose_Visceral	3:56686329:CS1	0.961387	0.178193	0.0305911	0.257087	0.0152601	0.00282846	rs73081811
Standing Height	chr3:56565204:56566594:clu_44213:ENSG00000180376.16	Adipose_Subcutaneous	3:56686329:CS1	0.961387	0.178193	0.021886	0.192508	0.0152601	0.00282846	rs73081811
Standing Height	chr3:56565204:56566594:clu_45490:ENSG00000180376.16	Nerve_Tibial	3:56686329:CS1	0.961387	0.178193	0.0252764	0.177159	0.0152601	0.00282846	rs73081811
Standing Height	chr3:56565204:56566594:clu_47243:ENSG00000180376.16	Thyroid	3:56686329:CS1	0.961387	0.178193	0.0234701	0.121031	0.0152601	0.00282846	rs73081811
Standing Height	chr3:56566759:56566950:clu_40848:ENSG00000180376.16	Artery_Tibial	3:56686329:CS1	0.961387	0.178193	-0.060818	0.484629	0.0152601	0.00282846	rs73081811
Standing Height	chr3:56572428:56592970:clu_35631:ENSG00000180376.16	Fibroblasts	3:56686329:CS1	0.961387	0.178193	0.108433	1.13358	0.0152601	0.00282846	rs73081811
Standing Height	chr3:56594028:56598190:clu_35633:ENSG00000180376.16	Fibroblasts	3:56686329:CS1	0.961387	0.178193	0.118831	0.910393	0.0152601	0.00282846	rs73081811
Standing Height	chr3:56594028:56598190:clu_40313:ENSG00000180376.16	Esophagus_Muscularis	3:56686329:CS1	0.961387	0.178193	0.056841	0.480936	0.0152601	0.00282846	rs73081811
Standing Height	chr3:56594028:56598190:clu_41899:ENSG00000180376.16	Pituitary	3:56686329:CS1	0.961387	0.178193	0.259795	1.52605	0.0152601	0.00282846	rs73081811
Standing Height	chr3:56594028:56613589:clu_45494:ENSG00000180376.16	Nerve_Tibial	3:56686329:CS1	0.961387	0.178193	-0.0547644	0.466632	0.0152601	0.00282846	rs73081811
Standing Height	PTPRG	Spleen	3:61557718:CS1	1	0.17001	4.22798	0.378688	1	0.17001	rs56358876
Standing Height	chr3:67360768:67400731:clu_39108:ENSG00000172340.14	Artery_Aorta	3:67426281:CS1	1.00001	0.307022	-2.80337	2.80732	0.500004	0.153511	rs35494829
Standing Height	chr3:67360768:67400731:clu_47409:ENSG00000172340.14	Thyroid	3:67426281:CS1	1.00001	0.307022	-1.48779	1.49741	0.500004	0.153511	rs35494829
Standing Height	RYBP	Colon_Sigmoid	3:72392645:CS1	1	0.227604	5.23513	0.409369	1	0.227604	rs9809116
Standing Height	CADM2	Adrenal_Gland	3:83429167:CS1	0.951931	0.77955	0.328939	1.68877	0.044459	0.0360605	rs150582671~rs116240880
Standing Height	CADM2	Artery_Aorta	3:83429167:CS1	0.951931	0.77955	0.152683	0.544207	0.06182	0.051252	rs150582671~rs116240880
Standing Height	CADM2	Artery_Tibial	3:83429167:CS1	0.951931	0.77955	-0.142024	0.927316	0.0307215	0.0242996	rs150582671~rs116240880
Standing Height	CADM2	Esophagus_Junction	3:83429167:CS1	0.951931	0.77955	0.0810661	0.452045	0.0325126	0.0258166	rs150582671~rs116240880
Standing Height	CADM2	Pancreas	3:83429167:CS1	0.951931	0.77955	-0.31037	1.84062	0.0310982	0.0246182	rs150582671~rs116240880
Standing Height	CADM2	Spleen	3:83429167:CS1	0.951931	0.77955	0.392882	1.59986	0.0641486	0.0533118	rs150582671~rs116240880
Standing Height	chr3:85802196:85883291:clu_45760:ENSG00000175161.13	Nerve_Tibial	3:83429167:CS1	0.951931	0.77955	-0.227739	1.42964	0.0253202	0.0197607	rs150582671~rs116240880
Standing Height	chr3:85961647:85979164:clu_38551:ENSG00000175161.13	Stomach	3:83429167:CS1	0.951931	0.77955	0.163247	0.782358	0.0583737	0.0482125	rs150582671~rs116240880
Standing Height	chr3:85961647:85979164:clu_39104:ENSG00000175161.13	Colon_Sigmoid	3:83429167:CS1	0.951931	0.77955	0.409638	2.60649	0.0208249	0.0160307	rs150582671~rs116240880
Standing Height	chr3:85961647:85979164:clu_42326:ENSG00000175161.13	Colon_Transverse	3:83429167:CS1	0.951931	0.77955	0.255026	0.978671	0.0521445	0.0427471	rs150582671~rs116240880
Standing Height	chr3:85961647:86065605:clu_42143:ENSG00000175161.13	Pituitary	3:83429167:CS1	0.951931	0.77955	0.164275	0.694654	0.0360888	0.0288614	rs150582671~rs116240880
Standing Height	chr3:85979283:86065605:clu_38342:ENSG00000175161.13	Esophagus_Junction	3:83429167:CS1	0.951931	0.77955	-0.270302	1.13071	0.0599085	0.0495648	rs150582671~rs116240880
Standing Height	chr3:86978799:86990618:clu_44483:ENSG00000206538.8	Adipose_Subcutaneous	3:87346735:CS1	1	0.206752	-13.0469	1.37151	1	0.206752	rs34454426
Standing Height	chr3:107241087:107291762:clu_45909:ENSG00000243701.5	Nerve_Tibial	3:107206802:CS1	1	0.161626	7.22389	7.27615	0.5	0.0808129	rs17202946
Standing Height	chr3:107778519:107789787:clu_47663:ENSG00000114439.18	Thyroid	3:107206802:CS1	1	0.161626	2.5877	2.63043	0.5	0.0808129	rs17202946
Standing Height	chr3:111966703:111967678:clu_47708:ENSG00000144824.20	Thyroid	3:110641183:CS1	1.00009	0.202697	-2.37213	2.44207	0.500043	0.101348	rs4234401
Standing Height	chr3:111967824:111969690:clu_47708:ENSG00000144824.20	Thyroid	3:110641183:CS1	1.00009	0.202697	2.31719	2.37506	0.500043	0.101348	rs4234401
Standing Height	H1-10	Esophagus_Mucosa	3:129035485:CS1	0.99994	0.366779	7.26249	0.338469	0.99994	0.366779	rs4073154
Standing Height	ANAPC13	Adipose_Visceral	3:134306062:CS1	0.952363	0.165896	0.0140051	0.126863	0.0100249	0.00174628	rs9968172
Standing Height	ANAPC13	Adrenal_Gland	3:134306062:CS1	0.952363	0.165896	0.0208777	0.266714	0.0100249	0.00174628	rs9968172
Standing Height	ANAPC13	Artery_Aorta	3:134306062:CS1	0.952363	0.165896	0.0154071	0.122179	0.0100249	0.00174628	rs9968172
Standing Height	ANAPC13	Artery_Coronary	3:134306062:CS1	0.952363	0.165896	0.0213913	0.239842	0.0100249	0.00174628	rs9968172
Standing Height	ANAPC13	Artery_Tibial	3:134306062:CS1	0.952363	0.165896	0.0126654	0.149838	0.0100249	0.00174628	rs9968172
Standing Height	ANAPC13	Brain_Cerebellum	3:134306062:CS1	0.952363	0.165896	0.0227002	0.248855	0.0100249	0.00174628	rs9968172
Standing Height	ANAPC13	Colon_Sigmoid	3:134306062:CS1	0.952363	0.165896	0.0173445	0.11481	0.0100249	0.00174628	rs9968172
Standing Height	ANAPC13	Colon_Transverse	3:134306062:CS1	0.952363	0.165896	0.0162836	0.182766	0.0100249	0.00174628	rs9968172
Standing Height	ANAPC13	Brain_Cortex	3:134306062:CS1	0.952363	0.165896	0.0297048	0.236887	0.0100249	0.00174628	rs9968172
Standing Height	ANAPC13	Esophagus_Mucosa	3:134306062:CS1	0.952363	0.165896	0.0143195	0.108703	0.0100249	0.00174628	rs9968172
Standing Height	ANAPC13	Esophagus_Muscularis	3:134306062:CS1	0.952363	0.165896	0.0140012	0.199926	0.0100249	0.00174628	rs9968172
Standing Height	ANAPC13	Fibroblasts	3:134306062:CS1	0.952363	0.165896	0.0138638	0.15768	0.0100249	0.00174628	rs9968172
Standing Height	ANAPC13	Heart_Atrial_Appendage	3:134306062:CS1	0.952363	0.165896	0.0161877	0.156662	0.0100249	0.00174628	rs9968172
Standing Height	ANAPC13	Heart_Left_Ventricle	3:134306062:CS1	0.952363	0.165896	0.0170674	0.177126	0.0100249	0.00174628	rs9968172
Standing Height	ANAPC13	Liver	3:134306062:CS1	0.952363	0.165896	0.0220762	0	0.0100249	0.00174628	rs9968172
Standing Height	ANAPC13	Lymphocytes	3:134306062:CS1	0.952363	0.165896	0.0298915	0.353993	0.0100249	0.00174628	rs9968172
Standing Height	ANAPC13	Muscle_Skeletal	3:134306062:CS1	0.952363	0.165896	0.0121622	0.112433	0.0100249	0.00174628	rs9968172
Standing Height	ANAPC13	Nerve_Tibial	3:134306062:CS1	0.952363	0.165896	0.013237	0.166036	0.0100249	0.00174628	rs9968172
Standing Height	ANAPC13	Pancreas	3:134306062:CS1	0.952363	0.165896	0.0179041	0.188173	0.0100249	0.00174628	rs9968172
Standing Height	ANAPC13	Pituitary	3:134306062:CS1	0.952363	0.165896	0.0221363	0.218524	0.0100249	0.00174628	rs9968172
Standing Height	ANAPC13	Small_Intestine	3:134306062:CS1	0.952363	0.165896	0.0253472	0.148789	0.0100249	0.00174628	rs9968172
Standing Height	ANAPC13	Spleen	3:134306062:CS1	0.952363	0.165896	0.0210808	0.184556	0.0100249	0.00174628	rs9968172
Standing Height	ANAPC13	Stomach	3:134306062:CS1	0.952363	0.165896	0.0175132	0.152228	0.0100249	0.00174628	rs9968172
Standing Height	ANAPC13	Thyroid	3:134306062:CS1	0.952363	0.165896	0.0130781	0.105791	0.0100249	0.00174628	rs9968172
Standing Height	ANAPC13	Whole_Blood	3:134306062:CS1	0.952363	0.165896	0.0135361	0.0934044	0.0100249	0.00174628	rs9968172
Standing Height	CEP63	Adipose_Visceral	3:134306062:CS1	0.952363	0.165896	0.0167384	0.187647	0.0100249	0.00174628	rs9968172
Standing Height	CEP63	Adrenal_Gland	3:134306062:CS1	0.952363	0.165896	0.0321891	0.413289	0.0100249	0.00174628	rs9968172
Standing Height	CEP63	Artery_Aorta	3:134306062:CS1	0.952363	0.165896	0.017522	0.178087	0.0100249	0.00174628	rs9968172
Standing Height	CEP63	Artery_Coronary	3:134306062:CS1	0.952363	0.165896	0.0242276	0.345618	0.0100249	0.00174628	rs9968172
Standing Height	CEP63	Artery_Tibial	3:134306062:CS1	0.952363	0.165896	0.0142823	0.147629	0.0100249	0.00174628	rs9968172
Standing Height	CEP63	Esophagus_Junction	3:134306062:CS1	0.952363	0.165896	0.0206487	0.228543	0.0100249	0.00174628	rs9968172
Standing Height	CEP63	Fibroblasts	3:134306062:CS1	0.952363	0.165896	0.0163885	0.151209	0.0100249	0.00174628	rs9968172
Standing Height	CEP63	Heart_Atrial_Appendage	3:134306062:CS1	0.952363	0.165896	0.0194855	0.118004	0.0100249	0.00174628	rs9968172
Standing Height	CEP63	Kidney_Glom	3:134306062:CS1	0.952363	0.165896	0.0269206	0.265791	0.0100249	0.00174628	rs9968172
Standing Height	CEP63	Kidney_Tube	3:134306062:CS1	0.952363	0.165896	0.0181962	0.204525	0.0100249	0.00174628	rs9968172
Standing Height	CEP63	Lymphocytes	3:134306062:CS1	0.952363	0.165896	0.0434848	0.325739	0.0100249	0.00174628	rs9968172
Standing Height	CEP63	Muscle_Skeletal	3:134306062:CS1	0.952363	0.165896	0.0138196	0.171936	0.0100249	0.00174628	rs9968172
Standing Height	CEP63	Small_Intestine	3:134306062:CS1	0.952363	0.165896	0.0386819	0.416316	0.0100249	0.00174628	rs9968172
Standing Height	CEP63	Spleen	3:134306062:CS1	0.952363	0.165896	0.0313059	0.249493	0.0100249	0.00174628	rs9968172
Standing Height	CEP63	Stomach	3:134306062:CS1	0.952363	0.165896	0.0248555	0.221097	0.0100249	0.00174628	rs9968172
Standing Height	KY	Brain_Cerebellum	3:134306062:CS1	0.952363	0.165896	-0.0281853	0.307351	0.0100249	0.00174628	rs9968172
Standing Height	RYK	Whole_Blood	3:134306062:CS1	0.952363	0.165896	-0.0782371	0.597167	0.0100249	0.00174628	rs9968172
Standing Height	chr3:134482931:134485320:clu_29677:ENSG00000129055.12	Liver	3:134306062:CS1	0.952363	0.165896	-0.0579409	0.602419	0.0100249	0.00174628	rs9968172
Standing Height	chr3:134482931:134485320:clu_34280:ENSG00000129055.12	Pancreas	3:134306062:CS1	0.952363	0.165896	-0.0286863	0.217248	0.0100249	0.00174628	rs9968172
Standing Height	chr3:134482931:134485320:clu_35040:ENSG00000129055.12	Adrenal_Gland	3:134306062:CS1	0.952363	0.165896	-0.0257904	0.212269	0.0100249	0.00174628	rs9968172
Standing Height	chr3:134482931:134485320:clu_35261:ENSG00000129055.12	Heart_Left_Ventricle	3:134306062:CS1	0.952363	0.165896	-0.0206221	0.161015	0.0100249	0.00174628	rs9968172
Standing Height	chr3:134482931:134485320:clu_35554:ENSG00000129055.12	Whole_Blood	3:134306062:CS1	0.952363	0.165896	-0.0179743	0.159273	0.0100249	0.00174628	rs9968172
Standing Height	chr3:134482931:134485320:clu_36474:ENSG00000129055.12	Fibroblasts	3:134306062:CS1	0.952363	0.165896	-0.0158872	0.108191	0.0100249	0.00174628	rs9968172
Standing Height	chr3:134482931:134485320:clu_37413:ENSG00000129055.12	Spleen	3:134306062:CS1	0.952363	0.165896	-0.0297193	0.175309	0.0100249	0.00174628	rs9968172
Standing Height	chr3:134482931:134485320:clu_38972:ENSG00000129055.12	Esophagus_Junction	3:134306062:CS1	0.952363	0.165896	-0.0243405	0.219026	0.0100249	0.00174628	rs9968172
Standing Height	chr3:134482931:134485320:clu_39201:ENSG00000129055.12	Stomach	3:134306062:CS1	0.952363	0.165896	-0.0243687	0.156668	0.0100249	0.00174628	rs9968172
Standing Height	chr3:134482931:134485320:clu_39541:ENSG00000129055.12	Heart_Atrial_Appendage	3:134306062:CS1	0.952363	0.165896	-0.0185901	0.233391	0.0100249	0.00174628	rs9968172
Standing Height	chr3:134482931:134485320:clu_39804:ENSG00000129055.12	Colon_Sigmoid	3:134306062:CS1	0.952363	0.165896	-0.0215842	0.231854	0.0100249	0.00174628	rs9968172
Standing Height	chr3:134482931:134485320:clu_39881:ENSG00000129055.12	Artery_Aorta	3:134306062:CS1	0.952363	0.165896	-0.0232277	0.239682	0.0100249	0.00174628	rs9968172
Standing Height	chr3:134482931:134485320:clu_41229:ENSG00000129055.12	Esophagus_Muscularis	3:134306062:CS1	0.952363	0.165896	-0.0174675	0.103709	0.0100249	0.00174628	rs9968172
Standing Height	chr3:134482931:134485320:clu_41329:ENSG00000129055.12	Esophagus_Mucosa	3:134306062:CS1	0.952363	0.165896	-0.0214957	0.216873	0.0100249	0.00174628	rs9968172
Standing Height	chr3:134482931:134485320:clu_41790:ENSG00000129055.12	Artery_Tibial	3:134306062:CS1	0.952363	0.165896	-0.0160085	0.207676	0.0100249	0.00174628	rs9968172
Standing Height	chr3:134482931:134485320:clu_42873:ENSG00000129055.12	Pituitary	3:134306062:CS1	0.952363	0.165896	-0.0325813	0.329462	0.0100249	0.00174628	rs9968172
Standing Height	chr3:134482931:134485320:clu_43061:ENSG00000129055.12	Colon_Transverse	3:134306062:CS1	0.952363	0.165896	-0.023824	0.265174	0.0100249	0.00174628	rs9968172
Standing Height	chr3:134482931:134485320:clu_43952:ENSG00000129055.12	Adipose_Visceral	3:134306062:CS1	0.952363	0.165896	-0.01857	0.136698	0.0100249	0.00174628	rs9968172
Standing Height	chr3:134482931:134485320:clu_45213:ENSG00000129055.12	Adipose_Subcutaneous	3:134306062:CS1	0.952363	0.165896	-0.0161672	0.175761	0.0100249	0.00174628	rs9968172
Standing Height	chr3:134482931:134485320:clu_46530:ENSG00000129055.12	Nerve_Tibial	3:134306062:CS1	0.952363	0.165896	-0.0198783	0.2512	0.0100249	0.00174628	rs9968172
Standing Height	chr3:134482931:134485320:clu_47972:ENSG00000129055.12	Lung	3:134306062:CS1	0.952363	0.165896	-0.0191775	0.12792	0.0100249	0.00174628	rs9968172
Standing Height	chr3:134482931:134485320:clu_48316:ENSG00000129055.12	Thyroid	3:134306062:CS1	0.952363	0.165896	-0.0168187	0.18315	0.0100249	0.00174628	rs9968172
Standing Height	chr3:134482931:134485952:clu_34280:ENSG00000129055.12	Pancreas	3:134306062:CS1	0.952363	0.165896	0.0308507	0.265702	0.0100249	0.00174628	rs9968172
Standing Height	chr3:134482931:134485952:clu_35040:ENSG00000129055.12	Adrenal_Gland	3:134306062:CS1	0.952363	0.165896	0.0252138	0	0.0100249	0.00174628	rs9968172
Standing Height	chr3:134482931:134485952:clu_35261:ENSG00000129055.12	Heart_Left_Ventricle	3:134306062:CS1	0.952363	0.165896	0.0205517	0.217767	0.0100249	0.00174628	rs9968172
Standing Height	chr3:134482931:134485952:clu_35554:ENSG00000129055.12	Whole_Blood	3:134306062:CS1	0.952363	0.165896	0.0185853	0.241678	0.0100249	0.00174628	rs9968172
Standing Height	chr3:134482931:134485952:clu_36474:ENSG00000129055.12	Fibroblasts	3:134306062:CS1	0.952363	0.165896	0.0155617	0.202286	0.0100249	0.00174628	rs9968172
Standing Height	chr3:134482931:134485952:clu_37413:ENSG00000129055.12	Spleen	3:134306062:CS1	0.952363	0.165896	0.0325702	0.281429	0.0100249	0.00174628	rs9968172
Standing Height	chr3:134482931:134485952:clu_38972:ENSG00000129055.12	Esophagus_Junction	3:134306062:CS1	0.952363	0.165896	0.0248562	0.303292	0.0100249	0.00174628	rs9968172
Standing Height	chr3:134482931:134485952:clu_39201:ENSG00000129055.12	Stomach	3:134306062:CS1	0.952363	0.165896	0.0252614	0.269265	0.0100249	0.00174628	rs9968172
Standing Height	chr3:134482931:134485952:clu_39541:ENSG00000129055.12	Heart_Atrial_Appendage	3:134306062:CS1	0.952363	0.165896	0.018629	0.302376	0.0100249	0.00174628	rs9968172
Standing Height	chr3:134482931:134485952:clu_39804:ENSG00000129055.12	Colon_Sigmoid	3:134306062:CS1	0.952363	0.165896	0.0221873	0.242918	0.0100249	0.00174628	rs9968172
Standing Height	chr3:134482931:134485952:clu_39881:ENSG00000129055.12	Artery_Aorta	3:134306062:CS1	0.952363	0.165896	0.0238015	0.301998	0.0100249	0.00174628	rs9968172
Standing Height	chr3:134482931:134485952:clu_41229:ENSG00000129055.12	Esophagus_Muscularis	3:134306062:CS1	0.952363	0.165896	0.0176256	0.115405	0.0100249	0.00174628	rs9968172
Standing Height	chr3:134482931:134485952:clu_41790:ENSG00000129055.12	Artery_Tibial	3:134306062:CS1	0.952363	0.165896	0.015754	0.139219	0.0100249	0.00174628	rs9968172
Standing Height	chr3:134482931:134485952:clu_42873:ENSG00000129055.12	Pituitary	3:134306062:CS1	0.952363	0.165896	0.0353727	0.341061	0.0100249	0.00174628	rs9968172
Standing Height	chr3:134482931:134485952:clu_43061:ENSG00000129055.12	Colon_Transverse	3:134306062:CS1	0.952363	0.165896	0.0256653	0.26598	0.0100249	0.00174628	rs9968172
Standing Height	chr3:134482931:134485952:clu_43952:ENSG00000129055.12	Adipose_Visceral	3:134306062:CS1	0.952363	0.165896	0.0184489	0.120014	0.0100249	0.00174628	rs9968172
Standing Height	chr3:134482931:134485952:clu_46530:ENSG00000129055.12	Nerve_Tibial	3:134306062:CS1	0.952363	0.165896	0.0199507	0.156892	0.0100249	0.00174628	rs9968172
Standing Height	chr3:134482931:134485952:clu_47972:ENSG00000129055.12	Lung	3:134306062:CS1	0.952363	0.165896	0.0184823	0.183644	0.0100249	0.00174628	rs9968172
Standing Height	chr3:134482931:134485952:clu_48316:ENSG00000129055.12	Thyroid	3:134306062:CS1	0.952363	0.165896	0.0175185	0.198591	0.0100249	0.00174628	rs9968172
Standing Height	chr3:134546288:134547335:clu_36475:ENSG00000182923.16	Fibroblasts	3:134306062:CS1	0.952363	0.165896	-0.0281559	0.271558	0.0100249	0.00174628	rs9968172
Standing Height	chr3:134546288:134549062:clu_36475:ENSG00000182923.16	Fibroblasts	3:134306062:CS1	0.952363	0.165896	0.0283876	0.260796	0.0100249	0.00174628	rs9968172
Standing Height	chr3:134552012:134558142:clu_39545:ENSG00000154928.16	Heart_Atrial_Appendage	3:134306062:CS1	0.952363	0.165896	-0.0746364	0.683272	0.0100249	0.00174628	rs9968172
Standing Height	chr3:134552012:134558142:clu_39545:ENSG00000182923.16	Heart_Atrial_Appendage	3:134306062:CS1	0.952363	0.165896	-0.0752007	0.420938	0.0100249	0.00174628	rs9968172
Standing Height	chr3:134552012:134558142:clu_41334:ENSG00000182923.16	Esophagus_Mucosa	3:134306062:CS1	0.952363	0.165896	-0.0579584	0.505981	0.0100249	0.00174628	rs9968172
Standing Height	chr3:134552012:134558142:clu_43957:ENSG00000182923.16	Adipose_Visceral	3:134306062:CS1	0.952363	0.165896	-0.050042	0.543584	0.0100249	0.00174628	rs9968172
Standing Height	chr3:134558347:134559150:clu_39886:ENSG00000182923.16	Artery_Aorta	3:134306062:CS1	0.952363	0.165896	-0.0498173	0.540441	0.0100249	0.00174628	rs9968172
Standing Height	chr3:134558347:134559150:clu_40062:ENSG00000182923.16	Muscle_Skeletal	3:134306062:CS1	0.952363	0.165896	-0.0298055	0.480786	0.0100249	0.00174628	rs9968172
Standing Height	chr3:134558347:134559150:clu_41334:ENSG00000182923.16	Esophagus_Mucosa	3:134306062:CS1	0.952363	0.165896	-0.0703704	0.632191	0.0100249	0.00174628	rs9968172
Standing Height	chr3:134558347:134559150:clu_45217:ENSG00000182923.16	Adipose_Subcutaneous	3:134306062:CS1	0.952363	0.165896	-0.0797874	0.828571	0.0100249	0.00174628	rs9968172
Standing Height	chr3:134558347:134559150:clu_46536:ENSG00000154928.16	Nerve_Tibial	3:134306062:CS1	0.952363	0.165896	-0.0606595	0	0.0100249	0.00174628	rs9968172
Standing Height	chr3:134558347:134559150:clu_46536:ENSG00000182923.16	Nerve_Tibial	3:134306062:CS1	0.952363	0.165896	-0.06137	0.557166	0.0100249	0.00174628	rs9968172
Standing Height	PPP2R3A	Brain_Cerebellum	3:135898984:CS1	0.999984	0.559881	-16.7688	0.803801	0.999984	0.559881	rs6786582
Standing Height	ENSG00000273486	Colon_Sigmoid	3:137048640:CS1	1	0.424465	-0.921155	2.10387	0.166667	0.0707442	rs9826454
Standing Height	PPP2R3A	Adipose_Visceral	3:137048640:CS1	1	0.424465	-1.24375	2.71054	0.166667	0.0707442	rs9826454
Standing Height	PPP2R3A	Artery_Tibial	3:137048640:CS1	1	0.424465	-0.994023	2.15884	0.166667	0.0707442	rs9826454
Standing Height	PPP2R3A	Brain_Cerebellum	3:137048640:CS1	1	0.424465	-4.26499	9.97818	0.166667	0.0707442	rs9826454
Standing Height	PPP2R3A	Spleen	3:137048640:CS1	1	0.424465	-0.799879	1.73789	0.166667	0.0707442	rs9826454
Standing Height	PPP2R3A	Thyroid	3:137048640:CS1	1	0.424465	-0.674983	1.52404	0.166667	0.0707442	rs9826454
Standing Height	chr3:141386937:141403927:clu_36557:ENSG00000177311.11	Fibroblasts	3:141073675:CS1	1	0.644192	8.17044	0.169456	1	0.644192	rs13067032~rs9869102
Standing Height	ENSG00000243415	Lung	3:145775509:CS1	0.964915	0.246405	0.0806902	0.428229	0.0224399	0.00573036	rs9862005
Standing Height	ENSG00000243415	Nerve_Tibial	3:145775509:CS1	0.964915	0.246405	0.0434043	0.353541	0.0224399	0.00573036	rs9862005
Standing Height	ENSG00000243415	Thyroid	3:145775509:CS1	0.964915	0.246405	0.0575577	0.382522	0.0224399	0.00573036	rs9862005
Standing Height	ENSG00000261051	Adipose_Subcutaneous	3:145775509:CS1	0.964915	0.246405	0.0303407	0.141842	0.0224399	0.00573036	rs9862005
Standing Height	ENSG00000261051	Adrenal_Gland	3:145775509:CS1	0.964915	0.246405	0.271947	1.74594	0.0224399	0.00573036	rs9862005
Standing Height	ENSG00000261051	Artery_Coronary	3:145775509:CS1	0.964915	0.246405	0.0877222	0.522001	0.0224399	0.00573036	rs9862005
Standing Height	ENSG00000261051	Artery_Tibial	3:145775509:CS1	0.964915	0.246405	0.0288896	0.155276	0.0224399	0.00573036	rs9862005
Standing Height	ENSG00000261051	Colon_Sigmoid	3:145775509:CS1	0.964915	0.246405	0.0586275	0.441921	0.0224399	0.00573036	rs9862005
Standing Height	ENSG00000261051	Lung	3:145775509:CS1	0.964915	0.246405	0.0299447	0.172526	0.0224399	0.00573036	rs9862005
Standing Height	ENSG00000261051	Nerve_Tibial	3:145775509:CS1	0.964915	0.246405	0.0246636	0.1491	0.0224399	0.00573036	rs9862005
Standing Height	ENSG00000261051	Thyroid	3:145775509:CS1	0.964915	0.246405	0.0273352	0.166128	0.0224399	0.00573036	rs9862005
Standing Height	LNCSRLR	Adipose_Visceral	3:145775509:CS1	0.964915	0.246405	0.0284694	0.211758	0.0224399	0.00573036	rs9862005
Standing Height	LNCSRLR	Artery_Aorta	3:145775509:CS1	0.964915	0.246405	0.0458027	0.308665	0.0224399	0.00573036	rs9862005
Standing Height	LNCSRLR	Colon_Sigmoid	3:145775509:CS1	0.964915	0.246405	0.0489589	0.331761	0.0224399	0.00573036	rs9862005
Standing Height	LNCSRLR	Colon_Transverse	3:145775509:CS1	0.964915	0.246405	0.0394719	0.326892	0.0224399	0.00573036	rs9862005
Standing Height	LNCSRLR	Esophagus_Junction	3:145775509:CS1	0.964915	0.246405	0.0491939	0.379037	0.0224399	0.00573036	rs9862005
Standing Height	LNCSRLR	Esophagus_Mucosa	3:145775509:CS1	0.964915	0.246405	0.0369835	0.185092	0.0224399	0.00573036	rs9862005
Standing Height	LNCSRLR	Esophagus_Muscularis	3:145775509:CS1	0.964915	0.246405	0.0745061	0.415053	0.0224399	0.00573036	rs9862005
Standing Height	LNCSRLR	Fibroblasts	3:145775509:CS1	0.964915	0.246405	0.0222424	0.154506	0.0224399	0.00573036	rs9862005
Standing Height	LNCSRLR	Liver	3:145775509:CS1	0.964915	0.246405	0.0630788	0.491226	0.0224399	0.00573036	rs9862005
Standing Height	LNCSRLR	Lung	3:145775509:CS1	0.964915	0.246405	0.036222	0.244185	0.0224399	0.00573036	rs9862005
Standing Height	LNCSRLR	Nerve_Tibial	3:145775509:CS1	0.964915	0.246405	0.0461763	0.359122	0.0224399	0.00573036	rs9862005
Standing Height	LNCSRLR	Stomach	3:145775509:CS1	0.964915	0.246405	0.0598364	0.256349	0.0224399	0.00573036	rs9862005
Standing Height	LNCSRLR	Thyroid	3:145775509:CS1	0.964915	0.246405	0.0343098	0.213731	0.0224399	0.00573036	rs9862005
Standing Height	PLOD2	Artery_Aorta	3:145775509:CS1	0.964915	0.246405	-0.0386589	0.238241	0.0224399	0.00573036	rs9862005
Standing Height	PLOD2	Brain_Cortex	3:145775509:CS1	0.964915	0.246405	-0.0558956	0.354664	0.0224399	0.00573036	rs9862005
Standing Height	PLOD2	Esophagus_Muscularis	3:145775509:CS1	0.964915	0.246405	-0.0326616	0.209882	0.0224399	0.00573036	rs9862005
Standing Height	PLOD2	Heart_Left_Ventricle	3:145775509:CS1	0.964915	0.246405	-0.0355584	0.228191	0.0224399	0.00573036	rs9862005
Standing Height	PLOD2	Kidney_Tube	3:145775509:CS1	0.964915	0.246405	-0.158973	1.00076	0.0224399	0.00573036	rs9862005
Standing Height	PLOD2	Lung	3:145775509:CS1	0.964915	0.246405	-0.0368847	0.245894	0.0224399	0.00573036	rs9862005
Standing Height	chr3:146070872:146071042:clu_35411:ENSG00000152952.11	Heart_Left_Ventricle	3:145775509:CS1	0.964915	0.246405	-0.180146	0.981775	0.0224399	0.00573036	rs9862005
Standing Height	chr3:146070872:146071042:clu_35411:ENSG00000240032.1	Heart_Left_Ventricle	3:145775509:CS1	0.964915	0.246405	-0.18261	1.49652	0.0224399	0.00573036	rs9862005
Standing Height	chr3:146070872:146071042:clu_36725:ENSG00000152952.11	Artery_Coronary	3:145775509:CS1	0.964915	0.246405	-0.104335	0.796448	0.0224399	0.00573036	rs9862005
Standing Height	chr3:146070872:146071042:clu_39698:ENSG00000152952.11	Heart_Atrial_Appendage	3:145775509:CS1	0.964915	0.246405	-0.069087	0.567181	0.0224399	0.00573036	rs9862005
Standing Height	chr3:146070872:146071042:clu_39698:ENSG00000240032.1	Heart_Atrial_Appendage	3:145775509:CS1	0.964915	0.246405	-0.0688792	0.512383	0.0224399	0.00573036	rs9862005
Standing Height	chr3:146070872:146071042:clu_45396:ENSG00000152952.11	Adipose_Subcutaneous	3:145775509:CS1	0.964915	0.246405	-0.0349871	0.21573	0.0224399	0.00573036	rs9862005
Standing Height	chr3:146091901:146102755:clu_39129:ENSG00000152952.11	Esophagus_Junction	3:145775509:CS1	0.964915	0.246405	-0.147793	0.926948	0.0224399	0.00573036	rs9862005
Standing Height	chr3:146091901:146102755:clu_39361:ENSG00000152952.11	Stomach	3:145775509:CS1	0.964915	0.246405	-0.112511	0.682404	0.0224399	0.00573036	rs9862005
Standing Height	chr3:146091901:146102755:clu_39701:ENSG00000152952.11	Heart_Atrial_Appendage	3:145775509:CS1	0.964915	0.246405	-0.032562	0.225063	0.0224399	0.00573036	rs9862005
Standing Height	chr3:146091901:146102755:clu_40038:ENSG00000152952.11	Artery_Aorta	3:145775509:CS1	0.964915	0.246405	-0.0335793	0.271179	0.0224399	0.00573036	rs9862005
Standing Height	chr3:146091901:146102755:clu_41394:ENSG00000152952.11	Esophagus_Muscularis	3:145775509:CS1	0.964915	0.246405	-0.0515234	0.303072	0.0224399	0.00573036	rs9862005
Standing Height	chr3:146091901:146102755:clu_43055:ENSG00000152952.11	Pituitary	3:145775509:CS1	0.964915	0.246405	-0.172966	0.984929	0.0224399	0.00573036	rs9862005
Standing Height	chr3:146091901:146102755:clu_44129:ENSG00000152952.11	Adipose_Visceral	3:145775509:CS1	0.964915	0.246405	-0.0327342	0.270402	0.0224399	0.00573036	rs9862005
Standing Height	ARHGEF26	Adipose_Subcutaneous	3:153722790:CS1	0.98514	0.154879	0.0608523	0.25819	0.0592002	0.00900778	rs145212900~rs4515014
Standing Height	ARHGEF26	Adipose_Visceral	3:153722790:CS1	0.98514	0.154879	0.168061	0.387313	0.143714	0.0226907	rs4515014
Standing Height	ARHGEF26	Pancreas	3:153722790:CS1	0.98514	0.154879	0.159635	0.391539	0.143714	0.0226907	rs4515014
Standing Height	ARHGEF26	Pituitary	3:153722790:CS1	0.98514	0.154879	0.291441	0.725464	0.143714	0.0226907	rs4515014
Standing Height	ARHGEF26	Stomach	3:153722790:CS1	0.98514	0.154879	0.0702446	0.294526	0.0636586	0.00972729	rs144193946~rs4515014
Standing Height	ARHGEF26-AS1	Lung	3:153722790:CS1	0.98514	0.154879	0.268662	0.670234	0.143714	0.0226907	rs4515014
Standing Height	ENSG00000279305	Lung	3:153722790:CS1	0.98514	0.154879	0.527575	1.3692	0.143714	0.0226907	rs4515014
Standing Height	chr3:154194718:154225856:clu_41485:ENSG00000114790.12	Esophagus_Muscularis	3:153722790:CS1	0.98514	0.154879	0.22712	0.579553	0.143714	0.0226907	rs4515014
Standing Height	SSR3	Esophagus_Mucosa	3:157806960:CS2	0.987332	0.153506	3.93033	0.441892	0.987332	0.153506	rs729257~rs4680340
Standing Height	chr3:167725473:167734806:clu_41602:ENSG00000114209.14	Esophagus_Muscularis	3:167770351:CS1	1.0001	0.17402	-1.6522	2.38777	0.333368	0.0580067	rs6780224
Standing Height	chr3:168036994:168041392:clu_45640:ENSG00000173905.8	Adipose_Subcutaneous	3:167770351:CS1	1.0001	0.17402	0.549848	0.767405	0.333368	0.0580067	rs6780224
Standing Height	chr3:168040869:168041392:clu_45640:ENSG00000173905.8	Adipose_Subcutaneous	3:167770351:CS1	1.0001	0.17402	-0.831332	1.21046	0.333368	0.0580067	rs6780224
Standing Height	chr4:7983554:7984839:clu_35055:ENSG00000163995.19	Esophagus_Junction	4:8598698:CS1	1	0.170696	3.29165	3.31756	0.5	0.0853478	rs3756173
Standing Height	chr4:8592921:8599453:clu_41805:ENSG00000109625.18	Nerve_Tibial	4:8598698:CS1	1	0.170696	-3.93595	3.91325	0.5	0.0853478	rs3756173
Standing Height	chr4:17581814:17582288:clu_37188:ENSG00000002549.12	Esophagus_Muscularis	4:17922866:CS2	1	0.325368	5.53941	5.54487	0.5	0.162684	rs112743014
Standing Height	chr4:17582393:17583483:clu_37188:ENSG00000002549.12	Esophagus_Muscularis	4:17922866:CS2	1	0.325368	-5.34075	5.3364	0.5	0.162684	rs112743014
Standing Height	chr4:17804771:17805107:clu_37194:ENSG00000163257.10	Esophagus_Muscularis	4:19507885:CS1	0.999454	0.441192	-451.396	38.5712	0.999454	0.441192	rs138446951~rs114187984~rs7662951~rs569768099~rs149067445~rs60596699
Standing Height	chr4:25407253:25409698:clu_43637:ENSG00000053900.10	Thyroid	4:25408838:CS1	1	0.180172	-3.98943	0.368223	1	0.180172	rs56203712
Standing Height	chr4:44711137:44714596:clu_43841:ENSG00000163281.11	Thyroid	4:45149129:CS1	1	0.239221	8.27642	0.839341	1	0.239221	rs1849331
Standing Height	FRYL	Brain_Cortex	4:48498679:CS1	0.999367	0.270092	0.662784	2.47243	0.0624604	0.0168808	rs10029732
Standing Height	OCIAD1	Adipose_Visceral	4:48498679:CS1	0.999367	0.270092	-0.133672	0.558957	0.0624604	0.0168808	rs10029732
Standing Height	OCIAD1	Artery_Aorta	4:48498679:CS1	0.999367	0.270092	-0.130484	0.543886	0.0624604	0.0168808	rs10029732
Standing Height	OCIAD1	Artery_Coronary	4:48498679:CS1	0.999367	0.270092	-0.359991	1.47294	0.0624604	0.0168808	rs10029732
Standing Height	OCIAD1	Colon_Sigmoid	4:48498679:CS1	0.999367	0.270092	-0.131182	0.526992	0.0624604	0.0168808	rs10029732
Standing Height	OCIAD1	Esophagus_Muscularis	4:48498679:CS1	0.999367	0.270092	-0.115059	0.409141	0.0624604	0.0168808	rs10029732
Standing Height	OCIAD1	Heart_Atrial_Appendage	4:48498679:CS1	0.999367	0.270092	-0.241716	0.977127	0.0624604	0.0168808	rs10029732
Standing Height	OCIAD1	Lung	4:48498679:CS1	0.999367	0.270092	-0.15718	0.565967	0.0624604	0.0168808	rs10029732
Standing Height	OCIAD1	Muscle_Skeletal	4:48498679:CS1	0.999367	0.270092	-0.148035	0.470249	0.0624604	0.0168808	rs10029732
Standing Height	OCIAD1	Thyroid	4:48498679:CS1	0.999367	0.270092	-0.13436	0.559383	0.0624604	0.0168808	rs10029732
Standing Height	TEC	Esophagus_Junction	4:48498679:CS1	0.999367	0.270092	0.574475	2.03749	0.0624604	0.0168808	rs10029732
Standing Height	chr4:48684795:48780078:clu_37890:ENSG00000075539.13	Artery_Tibial	4:48498679:CS1	0.999367	0.270092	0.192672	0.828456	0.0624604	0.0168808	rs10029732
Standing Height	chr4:48852504:48857213:clu_31982:ENSG00000109180.14	Heart_Left_Ventricle	4:48498679:CS1	0.999367	0.270092	0.282078	1.05107	0.0624604	0.0168808	rs10029732
Standing Height	chr4:48852504:48857213:clu_35790:ENSG00000109180.14	Heart_Atrial_Appendage	4:48498679:CS1	0.999367	0.270092	0.141683	0.586542	0.0624604	0.0168808	rs10029732
Standing Height	chr4:48852504:48857213:clu_36177:ENSG00000109180.14	Artery_Aorta	4:48498679:CS1	0.999367	0.270092	0.199934	0.731337	0.0624604	0.0168808	rs10029732
Standing Height	chr4:48852504:48857213:clu_37892:ENSG00000109180.14	Artery_Tibial	4:48498679:CS1	0.999367	0.270092	0.429884	1.66354	0.0624604	0.0168808	rs10029732
Standing Height	DCUN1D4	Artery_Tibial	4:52775440:CS1	0.966796	0.271664	0.0368791	0.242162	0.0235804	0.00662594	rs4864614
Standing Height	DCUN1D4	Colon_Sigmoid	4:52775440:CS1	0.966796	0.271664	0.0676646	0.368926	0.0235804	0.00662594	rs4864614
Standing Height	DCUN1D4	Brain_Cortex	4:52775440:CS1	0.966796	0.271664	0.250546	1.62084	0.0235804	0.00662594	rs4864614
Standing Height	DCUN1D4	Esophagus_Mucosa	4:52775440:CS1	0.966796	0.271664	0.0406201	0.256879	0.0235804	0.00662594	rs4864614
Standing Height	DCUN1D4	Fibroblasts	4:52775440:CS1	0.966796	0.271664	0.0404686	0.197317	0.0235804	0.00662594	rs4864614
Standing Height	DCUN1D4	Heart_Atrial_Appendage	4:52775440:CS1	0.966796	0.271664	0.0409153	0.281302	0.0235804	0.00662594	rs4864614
Standing Height	DCUN1D4	Heart_Left_Ventricle	4:52775440:CS1	0.966796	0.271664	0.0576905	0.448202	0.0235804	0.00662594	rs4864614
Standing Height	DCUN1D4	Nerve_Tibial	4:52775440:CS1	0.966796	0.271664	0.0248524	0.16294	0.0235804	0.00662594	rs4864614
Standing Height	DCUN1D4	Thyroid	4:52775440:CS1	0.966796	0.271664	0.0230805	0.168108	0.0235804	0.00662594	rs4864614
Standing Height	LRRC66	Muscle_Skeletal	4:52775440:CS1	0.966796	0.271664	0.204084	1.66396	0.0235804	0.00662594	rs4864614
Standing Height	SGCB	Brain_Cerebellum	4:52775440:CS1	0.966796	0.271664	0.0338977	0.232072	0.0235804	0.00662594	rs4864614
Standing Height	SGCB	Nerve_Tibial	4:52775440:CS1	0.966796	0.271664	0.0455107	0.316403	0.0235804	0.00662594	rs4864614
Standing Height	chr4:51843267:51863437:clu_31174:ENSG00000109184.14	Pancreas	4:52775440:CS1	0.966796	0.271664	-0.0519245	0.311288	0.0235804	0.00662594	rs4864614
Standing Height	chr4:51843267:51863437:clu_31986:ENSG00000109184.14	Heart_Left_Ventricle	4:52775440:CS1	0.966796	0.271664	-0.0816743	0.489022	0.0235804	0.00662594	rs4864614
Standing Height	chr4:51843267:51863437:clu_33031:ENSG00000109184.14	Fibroblasts	4:52775440:CS1	0.966796	0.271664	-0.0221956	0.138076	0.0235804	0.00662594	rs4864614
Standing Height	chr4:51843267:51863437:clu_33203:ENSG00000109184.14	Artery_Coronary	4:52775440:CS1	0.966796	0.271664	-0.106682	0.689745	0.0235804	0.00662594	rs4864614
Standing Height	chr4:51843267:51863437:clu_35454:ENSG00000109184.14	Esophagus_Junction	4:52775440:CS1	0.966796	0.271664	-0.0336926	0.179792	0.0235804	0.00662594	rs4864614
Standing Height	chr4:51843267:51863437:clu_35658:ENSG00000109184.14	Stomach	4:52775440:CS1	0.966796	0.271664	-0.0329012	0.204218	0.0235804	0.00662594	rs4864614
Standing Height	chr4:51843267:51863437:clu_35795:ENSG00000109184.14	Heart_Atrial_Appendage	4:52775440:CS1	0.966796	0.271664	-0.0348998	0.215624	0.0235804	0.00662594	rs4864614
Standing Height	chr4:51843267:51863437:clu_36180:ENSG00000109184.14	Artery_Aorta	4:52775440:CS1	0.966796	0.271664	-0.0338354	0.219837	0.0235804	0.00662594	rs4864614
Standing Height	chr4:51843267:51863437:clu_36201:ENSG00000109184.14	Colon_Sigmoid	4:52775440:CS1	0.966796	0.271664	-0.0307027	0.207201	0.0235804	0.00662594	rs4864614
Standing Height	chr4:51843267:51863437:clu_37479:ENSG00000109184.14	Esophagus_Muscularis	4:52775440:CS1	0.966796	0.271664	-0.0297039	0.184626	0.0235804	0.00662594	rs4864614
Standing Height	chr4:51843267:51863437:clu_37587:ENSG00000109184.14	Esophagus_Mucosa	4:52775440:CS1	0.966796	0.271664	-0.0291743	0.200748	0.0235804	0.00662594	rs4864614
Standing Height	chr4:51843267:51863437:clu_37895:ENSG00000109184.14	Artery_Tibial	4:52775440:CS1	0.966796	0.271664	-0.0310014	0.211193	0.0235804	0.00662594	rs4864614
Standing Height	chr4:51843267:51863437:clu_39012:ENSG00000109184.14	Pituitary	4:52775440:CS1	0.966796	0.271664	-0.0421969	0.327659	0.0235804	0.00662594	rs4864614
Standing Height	chr4:51843267:51863437:clu_39171:ENSG00000109184.14	Colon_Transverse	4:52775440:CS1	0.966796	0.271664	-0.0335634	0.152535	0.0235804	0.00662594	rs4864614
Standing Height	chr4:51843267:51863437:clu_39931:ENSG00000109184.14	Adipose_Visceral	4:52775440:CS1	0.966796	0.271664	-0.0345477	0.178867	0.0235804	0.00662594	rs4864614
Standing Height	chr4:51843267:51863437:clu_41134:ENSG00000109184.14	Adipose_Subcutaneous	4:52775440:CS1	0.966796	0.271664	-0.0242638	0.172895	0.0235804	0.00662594	rs4864614
Standing Height	chr4:51843267:51863437:clu_42227:ENSG00000109184.14	Nerve_Tibial	4:52775440:CS1	0.966796	0.271664	-0.0207431	0.124057	0.0235804	0.00662594	rs4864614
Standing Height	chr4:51843267:51863437:clu_43471:ENSG00000109184.14	Lung	4:52775440:CS1	0.966796	0.271664	-0.0355179	0.208043	0.0235804	0.00662594	rs4864614
Standing Height	chr4:51843267:51863437:clu_43909:ENSG00000109184.14	Thyroid	4:52775440:CS1	0.966796	0.271664	-0.0270881	0.203475	0.0235804	0.00662594	rs4864614
Standing Height	chr4:51843742:51863437:clu_33031:ENSG00000109184.14	Fibroblasts	4:52775440:CS1	0.966796	0.271664	-0.245625	1.72773	0.0235804	0.00662594	rs4864614
Standing Height	chr4:51848367:51863437:clu_31922:ENSG00000109184.14	Adrenal_Gland	4:52775440:CS1	0.966796	0.271664	0.0306869	0.172572	0.0235804	0.00662594	rs4864614
Standing Height	chr4:51848367:51863437:clu_33031:ENSG00000109184.14	Fibroblasts	4:52775440:CS1	0.966796	0.271664	0.0204469	0.125255	0.0235804	0.00662594	rs4864614
Standing Height	chr4:51848367:51863437:clu_36180:ENSG00000109184.14	Artery_Aorta	4:52775440:CS1	0.966796	0.271664	0.0223125	0.125725	0.0235804	0.00662594	rs4864614
Standing Height	chr4:51848367:51863437:clu_39012:ENSG00000109184.14	Pituitary	4:52775440:CS1	0.966796	0.271664	0.0271064	0.134004	0.0235804	0.00662594	rs4864614
Standing Height	chr4:51860663:51863437:clu_31922:ENSG00000109184.14	Adrenal_Gland	4:52775440:CS1	0.966796	0.271664	-0.0394803	0.292976	0.0235804	0.00662594	rs4864614
Standing Height	chr4:51860663:51863437:clu_33031:ENSG00000109184.14	Fibroblasts	4:52775440:CS1	0.966796	0.271664	-0.0638559	0.431857	0.0235804	0.00662594	rs4864614
Standing Height	chr4:51860663:51863437:clu_39012:ENSG00000109184.14	Pituitary	4:52775440:CS1	0.966796	0.271664	-0.0447614	0.284658	0.0235804	0.00662594	rs4864614
Standing Height	chr4:51860663:51863437:clu_41134:ENSG00000109184.14	Adipose_Subcutaneous	4:52775440:CS1	0.966796	0.271664	-0.0394935	0.263894	0.0235804	0.00662594	rs4864614
Standing Height	chr4:51860663:51863437:clu_43909:ENSG00000109184.14	Thyroid	4:52775440:CS1	0.966796	0.271664	-0.028803	0.191195	0.0235804	0.00662594	rs4864614
Standing Height	REST	Fibroblasts	4:57774843:CS1	0.998713	0.307497	-2.73162	0.216528	0.998713	0.307497	rs2412768~rs7687767
Standing Height	chr4:73078890:73090667:clu_36343:ENSG00000132466.18	Colon_Sigmoid	4:73515313:CS1	1	0.506757	-45.5923	2.52646	1	0.506757	rs7697556
Standing Height	chr4:73135262:73139531:clu_35957:ENSG00000132466.18	Heart_Atrial_Appendage	4:73515313:CS2	0.999997	0.189534	7.83445	0.778941	0.999997	0.189534	rs114078133~rs149820264
Standing Height	chr4:121804759:121807540:clu_38391:ENSG00000123737.12	Esophagus_Mucosa	4:122713863:CS1	0.999991	0.177021	3.15616	2.71351	0.572705	0.102597	rs67772833~rs769236
Standing Height	chr4:121848928:121849539:clu_44383:ENSG00000138686.9	Lung	4:122713863:CS1	0.999991	0.177021	2.4787	2.85385	0.427286	0.0744235	rs67772833~rs769236
Standing Height	chr4:121804759:121807540:clu_36551:ENSG00000123737.12	Heart_Atrial_Appendage	4:123833516:CS1	0.96896	0.173864	2.77555	3.29229	0.414604	0.0747811	rs2071486~rs769236
Standing Height	chr4:121804759:121807540:clu_38391:ENSG00000123737.12	Esophagus_Mucosa	4:123833516:CS1	0.96896	0.173864	1.8391	2.06193	0.446071	0.0803742	rs2071486~rs769236
Standing Height	chr4:121805948:121807540:clu_33777:ENSG00000123737.12	Fibroblasts	4:123833516:CS1	0.96896	0.173864	-0.208938	0.6381	0.108285	0.0187087	rs2071486~rs769236
Standing Height	chr4:122325917:122328104:clu_36570:ENSG00000138688.15	Heart_Atrial_Appendage	4:124974957:CS1	1	0.189602	12.3851	1.05771	1	0.189602	rs78189550~rs12643361~rs307030~rs306004
Standing Height	EEF1A1P35	Spleen	4:135420199:CS1	0.968856	0.659041	-0.0811404	0.540875	0.0287327	0.0161709	rs13129759
Standing Height	PABPC4L	Adrenal_Gland	4:135420199:CS1	0.968856	0.659041	-0.102352	0.62945	0.0287327	0.0161709	rs13129759
Standing Height	PABPC4L	Brain_Cerebellum	4:135420199:CS1	0.968856	0.659041	-3.90374	1.44111	0.911391	0.6267	rs138548025~rs13129759
Standing Height	PCDH18	Colon_Transverse	4:138238306:CS1	0.999355	0.217848	-1.47591	1.99751	0.360292	0.0790851	rs1365133~rs6820055
Standing Height	chr4:137692333:137700820:clu_42132:ENSG00000250126.1	Adipose_Subcutaneous	4:138238306:CS1	0.999355	0.217848	-1.15182	3.13694	0.119788	0.0252803	rs1365133
Standing Height	chr4:137692333:137700820:clu_42132:ENSG00000250777.1	Adipose_Subcutaneous	4:138238306:CS1	0.999355	0.217848	-1.15182	2.9481	0.119788	0.0252803	rs1365133
Standing Height	chr4:138183305:138185121:clu_38505:ENSG00000151012.13	Esophagus_Mucosa	4:138238306:CS1	0.999355	0.217848	1.67222	2.10383	0.399487	0.0882017	rs1365133~rs6820055
Standing Height	ENSG00000179967	Heart_Atrial_Appendage	4:138238306:CS2	1.00002	0.264288	-0.403967	1.5607	0.0560462	0.0136189	rs13120260~rs73850882
Standing Height	LINC00616	Islets	4:138238306:CS2	1.00002	0.264288	-4.76319	5.6464	0.428546	0.114319	rs13120260
Standing Height	PCDH18	Esophagus_Mucosa	4:138238306:CS2	1.00002	0.264288	-0.179805	0.542619	0.0868765	0.0220309	rs4519844~rs13120260
Standing Height	SLC7A11-AS1	Esophagus_Mucosa	4:138238306:CS2	1.00002	0.264288	-6.42317	7.51975	0.428546	0.114319	rs13120260
Standing Height	HHIP-AS1	Kidney_Glom	4:144437866:CS1	1	0.397815	5.98037	0.171135	1	0.397815	rs56095409
Standing Height	HHIP-AS1	Kidney_Glom	4:145566848:CS1	1	0.217078	4.83168	0.175539	1	0.217078	rs13125694
Standing Height	OTUD4	Nerve_Tibial	4:146845752:CS1	1	0.182328	-9.71813	0.495859	1	0.182328	rs139007769
Standing Height	chr4:148152613:148154551:clu_38960:ENSG00000151623.14	Artery_Tibial	4:149712357:CS1	0.999789	0.233777	4.05969	4.11154	0.499894	0.116889	rs2270862
Standing Height	chr4:148154901:148194746:clu_38960:ENSG00000151623.14	Artery_Tibial	4:149712357:CS1	0.999789	0.233777	-5.91092	6.04496	0.499894	0.116889	rs2270862
Standing Height	ENSG00000251455	Adipose_Subcutaneous	4:151245171:CS1	0.951724	0.286485	0.183282	1.00802	0.0307008	0.00924144	rs59714108
Standing Height	ENSG00000251455	Brain_Cerebellum	4:151245171:CS1	0.951724	0.286485	0.04712	0.285672	0.0307008	0.00924144	rs59714108
Standing Height	ENSG00000270265	Colon_Transverse	4:151245171:CS1	0.951724	0.286485	0.110176	0.652487	0.0307008	0.00924144	rs59714108
Standing Height	ENSG00000270265	Esophagus_Mucosa	4:151245171:CS1	0.951724	0.286485	0.0842899	0.483027	0.0307008	0.00924144	rs59714108
Standing Height	ENSG00000270265	Islets	4:151245171:CS1	0.951724	0.286485	0.188574	1.07659	0.0307008	0.00924144	rs59714108
Standing Height	ENSG00000270265	Small_Intestine	4:151245171:CS1	0.951724	0.286485	0.573033	2.80888	0.0307008	0.00924144	rs59714108
Standing Height	ENSG00000270265	Thyroid	4:151245171:CS1	0.951724	0.286485	0.0472193	0.254792	0.0307008	0.00924144	rs59714108
Standing Height	ENSG00000278978	Adrenal_Gland	4:151245171:CS1	0.951724	0.286485	0.0631662	0.422184	0.0307008	0.00924144	rs59714108
Standing Height	ENSG00000278978	Brain_Cerebellum	4:151245171:CS1	0.951724	0.286485	0.042277	0.222275	0.0307008	0.00924144	rs59714108
Standing Height	ENSG00000278978	Esophagus_Muscularis	4:151245171:CS1	0.951724	0.286485	0.254507	1.55194	0.0307008	0.00924144	rs59714108
Standing Height	ENSG00000278978	Heart_Atrial_Appendage	4:151245171:CS1	0.951724	0.286485	0.0502323	0.285341	0.0307008	0.00924144	rs59714108
Standing Height	ENSG00000278978	Spleen	4:151245171:CS1	0.951724	0.286485	0.0456822	0.229749	0.0307008	0.00924144	rs59714108
Standing Height	ENSG00000278978	Whole_Blood	4:151245171:CS1	0.951724	0.286485	0.0335516	0.180366	0.0307008	0.00924144	rs59714108
Standing Height	FHIP1A	Adrenal_Gland	4:151245171:CS1	0.951724	0.286485	0.0593751	0.300505	0.0307008	0.00924144	rs59714108
Standing Height	FHIP1A	Brain_Cerebellum	4:151245171:CS1	0.951724	0.286485	0.042126	0.249963	0.0307008	0.00924144	rs59714108
Standing Height	FHIP1A	Esophagus_Mucosa	4:151245171:CS1	0.951724	0.286485	-0.045759	0.230342	0.0307008	0.00924144	rs59714108
Standing Height	FHIP1A	Heart_Atrial_Appendage	4:151245171:CS1	0.951724	0.286485	0.0496387	0.293539	0.0307008	0.00924144	rs59714108
Standing Height	FHIP1A	Islets	4:151245171:CS1	0.951724	0.286485	0.106829	0.560888	0.0307008	0.00924144	rs59714108
Standing Height	FHIP1A	Lung	4:151245171:CS1	0.951724	0.286485	0.40271	2.09589	0.0307008	0.00924144	rs59714108
Standing Height	FHIP1A	Spleen	4:151245171:CS1	0.951724	0.286485	0.0479375	0.26435	0.0307008	0.00924144	rs59714108
Standing Height	GATB	Heart_Atrial_Appendage	4:151245171:CS1	0.951724	0.286485	0.0464703	0.205139	0.0307008	0.00924144	rs59714108
Standing Height	GATB	Heart_Left_Ventricle	4:151245171:CS1	0.951724	0.286485	0.0840905	0.510497	0.0307008	0.00924144	rs59714108
Standing Height	SH3D19	Brain_Cerebellum	4:151245171:CS1	0.951724	0.286485	0.0470929	0.234248	0.0307008	0.00924144	rs59714108
Standing Height	SH3D19	Whole_Blood	4:151245171:CS1	0.951724	0.286485	0.44743	2.43842	0.0307008	0.00924144	rs59714108
Standing Height	chr4:151170791:151174670:clu_40237:ENSG00000109686.17	Colon_Transverse	4:151245171:CS1	0.951724	0.286485	0.16981	0.844501	0.0307008	0.00924144	rs59714108
Standing Height	chr4:151179397:151181689:clu_37311:ENSG00000109686.17	Muscle_Skeletal	4:151245171:CS1	0.951724	0.286485	-0.173025	0.937484	0.0307008	0.00924144	rs59714108
Standing Height	chr4:151179397:151187423:clu_37311:ENSG00000109686.17	Muscle_Skeletal	4:151245171:CS1	0.951724	0.286485	0.0823348	0.436236	0.0307008	0.00924144	rs59714108
Standing Height	chr4:151482648:151566138:clu_38639:ENSG00000164142.15	Esophagus_Mucosa	4:151245171:CS1	0.951724	0.286485	0.0924205	0.541982	0.0307008	0.00924144	rs59714108
Standing Height	chr4:151638756:151646558:clu_32001:ENSG00000164142.15	Pancreas	4:151245171:CS1	0.951724	0.286485	-0.0955227	0.643091	0.0307008	0.00924144	rs59714108
Standing Height	chr4:151671302:151672609:clu_40244:ENSG00000059691.11	Colon_Transverse	4:151245171:CS1	0.951724	0.286485	0.371608	2.16214	0.0307008	0.00924144	rs59714108
Standing Height	chr4:151671302:151679813:clu_35835:ENSG00000059691.11	Brain_Cerebellum	4:151245171:CS1	0.951724	0.286485	-0.297249	1.84113	0.0307008	0.00924144	rs59714108
Standing Height	ENSG00000251455	Brain_Cerebellum	4:152430911:CS1	0.999732	0.268374	0.0956125	0.36845	0.0588078	0.0157867	rs59714108
Standing Height	ENSG00000251455	Esophagus_Mucosa	4:152430911:CS1	0.999732	0.268374	-0.364765	1.55373	0.0588078	0.0157867	rs59714108
Standing Height	ENSG00000270265	Colon_Transverse	4:152430911:CS1	0.999732	0.268374	0.277468	1.09633	0.0588078	0.0157867	rs59714108
Standing Height	ENSG00000270265	Thyroid	4:152430911:CS1	0.999732	0.268374	0.0924535	0.35336	0.0588078	0.0157867	rs59714108
Standing Height	ENSG00000278978	Adrenal_Gland	4:152430911:CS1	0.999732	0.268374	0.127956	0.389276	0.0588078	0.0157867	rs59714108
Standing Height	ENSG00000278978	Brain_Cerebellum	4:152430911:CS1	0.999732	0.268374	0.0838306	0.358156	0.0588078	0.0157867	rs59714108
Standing Height	ENSG00000278978	Heart_Left_Ventricle	4:152430911:CS1	0.999732	0.268374	0.105282	0.487859	0.0588078	0.0157867	rs59714108
Standing Height	ENSG00000278978	Spleen	4:152430911:CS1	0.999732	0.268374	0.0908768	0.42575	0.0588078	0.0157867	rs59714108
Standing Height	FHIP1A	Adrenal_Gland	4:152430911:CS1	0.999732	0.268374	0.11984	0.506287	0.0588078	0.0157867	rs59714108
Standing Height	FHIP1A	Brain_Cerebellum	4:152430911:CS1	0.999732	0.268374	0.0839079	0.32818	0.0588078	0.0157867	rs59714108
Standing Height	FHIP1A	Esophagus_Mucosa	4:152430911:CS1	0.999732	0.268374	-0.0922273	0.394401	0.0588078	0.0157867	rs59714108
Standing Height	FHIP1A	Spleen	4:152430911:CS1	0.999732	0.268374	0.0968651	0.382503	0.0588078	0.0157867	rs59714108
Standing Height	SH3D19	Brain_Cerebellum	4:152430911:CS1	0.999732	0.268374	0.0952967	0.323596	0.0588078	0.0157867	rs59714108
Standing Height	chr4:151170791:151174670:clu_40237:ENSG00000109686.17	Colon_Transverse	4:152430911:CS1	0.999732	0.268374	0.575802	2.32228	0.0588078	0.0157867	rs59714108
Standing Height	chr4:151179397:151187423:clu_37311:ENSG00000109686.17	Muscle_Skeletal	4:152430911:CS1	0.999732	0.268374	0.185331	0.681535	0.0588078	0.0157867	rs59714108
Standing Height	chr4:151482648:151566138:clu_38639:ENSG00000164142.15	Esophagus_Mucosa	4:152430911:CS1	0.999732	0.268374	0.3727	1.52942	0.0588078	0.0157867	rs59714108
Standing Height	chr4:151638756:151646558:clu_32001:ENSG00000164142.15	Pancreas	4:152430911:CS1	0.999732	0.268374	-0.297852	1.29417	0.0588078	0.0157867	rs59714108
Standing Height	chr4:158211574:158212061:clu_32893:ENSG00000164124.10	Heart_Left_Ventricle	4:160006967:CS1	1	0.21059	1.24232	1.74356	0.333333	0.0701968	rs34227797
Standing Height	chr4:158211574:158212061:clu_35883:ENSG00000164124.10	Brain_Cerebellum	4:160006967:CS1	1	0.21059	-4.50999	6.4992	0.333333	0.0701968	rs34227797
Standing Height	chr4:158859258:158859578:clu_40335:ENSG00000052795.12	Colon_Transverse	4:160006967:CS1	1	0.21059	-1.73385	2.46185	0.333333	0.0701968	rs34227797
Standing Height	OTULINL	Kidney_Tube	5:14748556:CS1	0.967751	0.179859	1.16698	2.14488	0.22528	0.0420313	rs875525
Standing Height	chr5:14745962:14749172:clu_34913:ENSG00000154122.12	Artery_Tibial	5:14748556:CS1	0.967751	0.179859	-0.0681682	0.270545	0.0666301	0.0117333	rs11952773~rs875525
Standing Height	chr5:14745962:14749172:clu_36149:ENSG00000154122.12	Colon_Transverse	5:14748556:CS1	0.967751	0.179859	-0.334385	0.636224	0.22528	0.0420313	rs875525
Standing Height	chr5:14745962:14749172:clu_36757:ENSG00000154122.12	Adipose_Visceral	5:14748556:CS1	0.967751	0.179859	-0.420363	0.810673	0.22528	0.0420313	rs875525
Standing Height	chr5:14745962:14749172:clu_39987:ENSG00000154122.12	Lung	5:14748556:CS1	0.967751	0.179859	-1.58185	2.99445	0.22528	0.0420313	rs875525
Standing Height	chr5:36168447:36170344:clu_34789:ENSG00000145604.15	Esophagus_Mucosa	5:36804365:CS1	0.999985	0.205919	-1.77019	3.98192	0.166664	0.0343198	rs210540
Standing Height	chr5:37292985:37298868:clu_34829:ENSG00000113569.15	Esophagus_Mucosa	5:36804365:CS1	0.999985	0.205919	0.909811	1.96828	0.166664	0.0343198	rs210540
Standing Height	chr5:37292985:37298868:clu_36942:ENSG00000113569.15	Adipose_Visceral	5:36804365:CS1	0.999985	0.205919	0.516885	1.12817	0.166664	0.0343198	rs210540
Standing Height	chr5:37341242:37342549:clu_33627:ENSG00000113569.15	Muscle_Skeletal	5:36804365:CS1	0.999985	0.205919	-2.01852	4.61811	0.166664	0.0343198	rs210540
Standing Height	chr5:37392120:37396375:clu_40212:ENSG00000082068.8	Lung	5:36804365:CS1	0.999985	0.205919	-0.921793	2.14045	0.166664	0.0343198	rs210540
Standing Height	chr5:37396570:37437922:clu_40212:ENSG00000082068.8	Lung	5:36804365:CS1	0.999985	0.205919	1.38585	3.13327	0.166664	0.0343198	rs210540
Standing Height	CCDC152	Pancreas	5:41473421:CS1	0.992312	0.196731	0.862725	1.64524	0.198462	0.0393463	rs17574650
Standing Height	CCDC152	Pituitary	5:41473421:CS1	0.992312	0.196731	1.21082	2.38939	0.198462	0.0393463	rs17574650
Standing Height	chr5:41904467:41907736:clu_30638:ENSG00000205765.8	Fibroblasts	5:41473421:CS1	0.992312	0.196731	-0.59771	1.25535	0.198462	0.0393463	rs17574650
Standing Height	chr5:41905480:41907736:clu_30638:ENSG00000205765.8	Fibroblasts	5:41473421:CS1	0.992312	0.196731	0.39532	0.795109	0.198462	0.0393463	rs17574650
Standing Height	chr5:43139309:43161249:clu_33611:ENSG00000172262.11	Artery_Aorta	5:41473421:CS1	0.992312	0.196731	1.95071	3.99798	0.198462	0.0393463	rs17574650
Standing Height	FBXO4	Whole_Blood	5:42687629:CS1	1	0.310683	4.4719	0.229548	1	0.310683	rs55681913
Standing Height	RIMOC1	Esophagus_Junction	5:43880624:CS1	1	0.410327	-21.5625	0.939196	1	0.410327	rs58429632~rs62372061
Standing Height	ENSG00000272335	Esophagus_Mucosa	5:45068296:CS1	0.999779	0.159578	-3.76168	0.726462	0.999779	0.159578	rs3935213
Standing Height	chr5:52788414:52801409:clu_30693:ENSG00000152684.10	Fibroblasts	5:50439810:CS2	0.999548	0.151191	-4.30114	4.38294	0.499774	0.0755954	rs78837755~rs148798034~rs62366184
Standing Height	chr5:52788414:52801409:clu_30693:ENSG00000213949.8	Fibroblasts	5:50439810:CS2	0.999548	0.151191	-4.30114	4.39351	0.499774	0.0755954	rs78837755~rs148798034~rs62366184
Standing Height	chr5:55697992:55711452:clu_33276:ENSG00000177058.11	Stomach	5:54964583:CS1	0.952957	0.184197	7.66316	1.6495	0.952957	0.184197	5:54956831_AACT_A~rs3846502
Standing Height	chr5:73058524:73063841:clu_32037:ENSG00000157107.13	Spleen	5:71849569:CS1	0.999965	0.176633	-4.04955	0.482389	0.999965	0.176633	rs1379263
Standing Height	HEXB	Fibroblasts	5:73961609:CS1	1	0.173308	4.88491	4.96874	0.5	0.0866542	rs820856
Standing Height	chr5:75399387:75400205:clu_38571:ENSG00000113163.15	Adipose_Subcutaneous	5:73961609:CS1	1	0.173308	-3.16683	3.1982	0.5	0.0866542	rs820856
Standing Height	AP3B1	Thyroid	5:77431886:CS1	1	0.167599	-4.32407	0.308285	1	0.167599	rs10514136
Standing Height	chr5:88282866:88285741:clu_29526:ENSG00000247828.7	Pancreas	5:86695274:CS1	0.996939	0.172818	4.9647	0.839663	0.996939	0.172818	rs2230641
Standing Height	MEF2C-AS1	Kidney_Glom	5:90269163:CS2	0.999997	0.173754	30.8052	4.19931	0.999997	0.173754	rs768640~rs56165737~rs145430107~rs2916614~rs2972965~rs116243607~rs149947492
Standing Height	chr5:91375613:91376621:clu_34201:ENSG00000113369.8	Colon_Sigmoid	5:90269163:CS3	0.952497	0.182042	-4.90369	1.17424	0.952497	0.182042	rs35475471~rs7705201
Standing Height	ARRDC3	Thyroid	5:91430945:CS1	0.96132	0.524738	-3.96573	4.06128	0.487662	0.269772	rs11955946~rs12657388
Standing Height	LYSMD3	Kidney_Tube	5:91430945:CS1	0.96132	0.524738	0.69473	2.4542	0.0722674	0.038083	rs11955946~rs12657388
Standing Height	LYSMD3	Stomach	5:91430945:CS1	0.96132	0.524738	4.10889	5.08967	0.401391	0.216884	rs11955946~rs12657388~rs2973446~rs28601850~rs116772354~rs80207864
Standing Height	ARRDC3	Liver	5:91430945:CS2	0.992193	0.254993	3.68601	3.83339	0.496096	0.127497	rs13169634
Standing Height	ENSG00000249776	Brain_Cerebellum	5:91430945:CS2	0.992193	0.254993	15.964	16.4135	0.496096	0.127497	rs13169634
Standing Height	CHD1	Nerve_Tibial	5:98186545:CS1	0.998935	0.187256	-11.1324	1.74648	0.998935	0.187256	rs190512527
Standing Height	GIN1	Lung	5:102346866:CS1	1	0.235794	-11.2364	1.14007	1	0.235794	rs116782923
Standing Height	FER	Fibroblasts	5:108158552:CS1	1	0.18431	3.58137	5.04916	0.333333	0.0614365	rs79621178
Standing Height	FER	Heart_Atrial_Appendage	5:108158552:CS1	1	0.18431	1.03823	1.44251	0.333333	0.0614365	rs79621178
Standing Height	FER	Lung	5:108158552:CS1	1	0.18431	1.41482	2.04231	0.333333	0.0614365	rs79621178
Standing Height	CDO1	Adipose_Subcutaneous	5:115026863:CS1	0.999782	0.31726	-1.93988	0.129812	0.999782	0.31726	rs6891416~rs13160138~rs62371707
Standing Height	ENSG00000248927	Muscle_Skeletal	5:119863842:CS1	0.999088	0.188149	0.103735	0.353025	0.0769435	0.0110464	rs17423454~rs17146628
Standing Height	chr5:119515046:119525216:clu_32455:ENSG00000133835.14	Spleen	5:119863842:CS1	0.999088	0.188149	-1.21324	1.40738	0.461072	0.0885512	rs17146628
Standing Height	chr5:119518498:119525216:clu_32455:ENSG00000133835.14	Spleen	5:119863842:CS1	0.999088	0.188149	1.27685	1.42732	0.461072	0.0885512	rs17146628
Standing Height	CEP120	Fibroblasts	5:122699198:CS1	1	0.377768	0.743584	1.45964	0.200001	0.0755537	rs34732995
Standing Height	chr5:123391337:123393300:clu_31480:ENSG00000168944.15	Fibroblasts	5:122699198:CS1	1	0.377768	1.57603	3.12415	0.200001	0.0755537	rs34732995
Standing Height	chr5:123391337:123393300:clu_39151:ENSG00000168944.15	Adipose_Subcutaneous	5:122699198:CS1	1	0.377768	0.765856	1.49692	0.200001	0.0755537	rs34732995
Standing Height	chr5:123393497:123399136:clu_31480:ENSG00000168944.15	Fibroblasts	5:122699198:CS1	1	0.377768	-1.34784	2.85332	0.200001	0.0755537	rs34732995
Standing Height	chr5:123393497:123399136:clu_39151:ENSG00000168944.15	Adipose_Subcutaneous	5:122699198:CS1	1	0.377768	-0.773709	1.53475	0.200001	0.0755537	rs34732995
Standing Height	ZNF608	Brain_Cortex	5:123971932:CS1	1	0.211206	4.28303	5.95743	0.333333	0.0704021	rs4541656
Standing Height	chr5:124637906:124638782:clu_41378:ENSG00000168916.15	Lung	5:123971932:CS1	1	0.211206	3.41374	4.88336	0.333333	0.0704021	rs4541656
Standing Height	chr5:124637906:124639133:clu_34575:ENSG00000168916.15	Muscle_Skeletal	5:123971932:CS1	1	0.211206	-1.82367	2.62877	0.333333	0.0704021	rs4541656
Standing Height	P4HA2	Artery_Coronary	5:130423559:CS1	1	0.783372	40.8577	0.772516	1	0.783372	rs6898270~rs156056
Standing Height	chr5:132218644:132227086:clu_34534:ENSG00000072682.18	Colon_Sigmoid	5:131590257:CS1	0.997218	0.334658	-1.51517	2.56807	0.243983	0.081257	rs17132288~rs7727038
Standing Height	chr5:132218644:132227086:clu_37322:ENSG00000072682.18	Colon_Transverse	5:131590257:CS1	0.997218	0.334658	-1.69141	2.8503	0.267261	0.0906889	rs17132288~rs7727038
Standing Height	chr5:132227221:132227790:clu_37322:ENSG00000072682.18	Colon_Transverse	5:131590257:CS1	0.997218	0.334658	-0.55093	1.52571	0.112476	0.0371099	rs17132288~rs7727038
Standing Height	chr5:132332310:132334785:clu_34516:ENSG00000233006.6	Artery_Aorta	5:131590257:CS1	0.997218	0.334658	4.71352	6.1576	0.373498	0.125602	rs17132288~rs7727038
Standing Height	ENSG00000277619	Muscle_Skeletal	5:134363145:CS1	1	0.174831	3.33984	5.98174	0.25	0.0437078	rs31211
Standing Height	PITX1	Esophagus_Mucosa	5:134363145:CS1	1	0.174831	-0.655374	1.11208	0.25	0.0437078	rs31211
Standing Height	chr5:134874530:134893492:clu_34596:ENSG00000113621.14	Artery_Aorta	5:134363145:CS1	1	0.174831	-2.05625	3.67939	0.25	0.0437078	rs31211
Standing Height	chr5:135039221:135039601:clu_35943:ENSG00000249082.2	Esophagus_Mucosa	5:134363145:CS1	1	0.174831	4.42232	7.41203	0.25	0.0437078	rs31211
Standing Height	chr5:169996164:170008497:clu_38759:ENSG00000134516.15	Adipose_Visceral	5:168256455:CS1	1	0.342319	-4.61955	0.321471	1	0.342319	rs35668185
Standing Height	chr5:177087077:177089550:clu_42329:ENSG00000160867.14	Lung	5:176516631:CS1	1	0.206637	5.27005	0.227874	1	0.206637	rs1966265
Standing Height	H4C5	Whole_Blood	6:26180634:CS1	1	0.300905	26.6037	0.728179	1	0.300905	rs62396185
Standing Height	ILRUN	Muscle_Skeletal	6:36203710:CS1	1	0.182781	-4.9396	0.167319	1	0.182781	rs78973325~rs3800406
Standing Height	ENSG00000232295	Adrenal_Gland	6:72165420:CS1	0.999348	0.167752	3.28386	1.00241	0.927873	0.155997	rs7738323~rs9360453
Standing Height	IMPG1	Heart_Left_Ventricle	6:76164589:CS1	1	0.372149	6.02347	10.1131	0.25	0.0930372	rs12209223
Standing Height	chr6:75165779:75175038:clu_38214:ENSG00000111799.20	Lung	6:76164589:CS1	1	0.372149	3.70596	6.49925	0.25	0.0930372	rs12209223
Standing Height	chr6:75634811:75647731:clu_28965:ENSG00000112701.17	Whole_Blood	6:76164589:CS1	1	0.372149	2.12423	3.75291	0.25	0.0930372	rs12209223
Standing Height	chr6:75892690:75907605:clu_38726:ENSG00000196586.13	Thyroid	6:76164589:CS1	1	0.372149	-4.50103	7.81695	0.25	0.0930372	rs12209223
Standing Height	MYO6	Artery_Tibial	6:78173281:CS2	0.951252	0.230181	-0.119093	0.527214	0.0587132	0.0135835	rs36159628~rs78746626~rs76615822~rs7766231
Standing Height	SENP6	Pituitary	6:78173281:CS2	0.951252	0.230181	0.225591	0.868242	0.048888	0.0112066	rs36159628~rs78746626~rs76615822~rs7766231
Standing Height	chr6:75633726:75634707:clu_34553:ENSG00000112701.17	Pituitary	6:78173281:CS2	0.951252	0.230181	0.126524	0.51849	0.0420717	0.00961572	rs36159628~rs78746626~rs76615822~rs7766231
Standing Height	chr6:75640704:75647731:clu_33130:ENSG00000112701.17	Esophagus_Muscularis	6:78173281:CS2	0.951252	0.230181	-0.730858	1.0891	0.322593	0.081201	rs36159628~rs78746626~rs76615822~rs7766231
Standing Height	chr6:75676054:75677036:clu_28777:ENSG00000112701.17	Brain_Cortex	6:78173281:CS2	0.951252	0.230181	0.397401	0.966035	0.155815	0.0381667	rs36159628~rs78746626~rs76615822~rs7766231
Standing Height	chr6:75703072:75709527:clu_38224:ENSG00000112701.17	Lung	6:78173281:CS2	0.951252	0.230181	-0.201922	0.595504	0.0989392	0.0234773	rs36159628~rs78746626~rs76615822~rs7766231
Standing Height	chr6:75881818:75886004:clu_34704:ENSG00000196586.13	Colon_Transverse	6:78173281:CS2	0.951252	0.230181	-0.0420652	0.333043	0.0228681	0.00505467	rs36159628~rs78746626~rs76615822~rs7766231
Standing Height	chr6:75895260:75898373:clu_31668:ENSG00000196586.13	Stomach	6:78173281:CS2	0.951252	0.230181	-0.585297	1.3729	0.148872	0.035987	rs36159628~rs78746626~rs76615822~rs7766231
Standing Height	chr6:75898411:75907605:clu_31212:ENSG00000196586.13	Brain_Cerebellum	6:78173281:CS2	0.951252	0.230181	0.0802943	0.416543	0.0427568	0.00984895	rs36159628~rs78746626~rs76615822~rs7766231
Standing Height	chr6:75908627:75911672:clu_33141:ENSG00000196586.13	Esophagus_Muscularis	6:78173281:CS2	0.951252	0.230181	0.0292975	0.361489	0.00973558	0.00203991	rs36159628~rs78746626~rs76615822~rs7766231
Standing Height	HMGN3	Colon_Transverse	6:78173281:CS3	0.997517	0.163963	-6.76786	1.2923	0.997517	0.163963	rs7451761~rs1321592~rs817883
Standing Height	BCKDHB	Esophagus_Junction	6:79818153:CS1	1	0.209295	1.46616	2.11784	0.333333	0.0697649	rs12209419
Standing Height	ENSG00000272129	Fibroblasts	6:79818153:CS1	1	0.209295	-1.46364	2.08934	0.333333	0.0697649	rs12209419
Standing Height	ENSG00000272129	Whole_Blood	6:79818153:CS1	1	0.209295	-2.10099	2.91039	0.333333	0.0697649	rs12209419
Standing Height	chr6:80171390:80200934:clu_31415:ENSG00000083123.14	Esophagus_Junction	6:82464180:CS1	1	0.251211	-12.1893	0.817809	1	0.251211	rs35520373~6:81570143_CT_C~rs117894250~6:81713077_CTTTGTT_C
Standing Height	CEP162	Kidney_Glom	6:85396512:CS1	0.999446	0.210715	-2.22442	5.25597	0.142778	0.0301021	rs2025866
Standing Height	TBX18-AS1	Adipose_Subcutaneous	6:85396512:CS1	0.999446	0.210715	0.288679	0.753899	0.142778	0.0301021	rs2025866
Standing Height	TBX18-AS1	Adipose_Visceral	6:85396512:CS1	0.999446	0.210715	0.789222	1.8876	0.142778	0.0301021	rs2025866
Standing Height	TBX18-AS1	Esophagus_Junction	6:85396512:CS1	0.999446	0.210715	0.977473	2.42987	0.142778	0.0301021	rs2025866
Standing Height	TBX18-AS1	Esophagus_Muscularis	6:85396512:CS1	0.999446	0.210715	0.302854	0.71013	0.142778	0.0301021	rs2025866
Standing Height	chr6:84712729:84738497:clu_32081:ENSG00000112837.16	Artery_Aorta	6:85396512:CS1	0.999446	0.210715	0.392851	0.893284	0.142778	0.0301021	rs2025866
Standing Height	chr6:84762748:84763890:clu_29108:ENSG00000112837.16	Fibroblasts	6:85396512:CS1	0.999446	0.210715	-1.00608	2.6636	0.142778	0.0301021	rs2025866
Standing Height	LIN28B	Pituitary	6:105377347:CS1	1.00201	0.523306	1.53991	2.12936	0.334004	0.174435	rs9391254
Standing Height	LIN28B-AS1	Pituitary	6:105377347:CS1	1.00201	0.523306	2.14193	3.09371	0.334004	0.174435	rs9391254
Standing Height	chr6:104833173:104843223:clu_33709:ENSG00000085382.11	Artery_Tibial	6:105377347:CS1	1.00201	0.523306	10.5189	14.8795	0.334004	0.174435	rs9391254
Standing Height	AK9	Artery_Aorta	6:109723017:CS1	0.994135	0.203779	2.0622	0.248087	0.994135	0.203779	rs1322815~rs10691068~rs113371809
Standing Height	CALHM5	Adipose_Subcutaneous	6:115496788:CS1	1	0.220917	1.88632	4.13355	0.166667	0.0368194	rs12204816
Standing Height	NT5DC1	Brain_Cerebellum	6:115496788:CS1	1	0.220917	-2.13695	4.96901	0.166667	0.0368194	rs12204816
Standing Height	NT5DC1	Whole_Blood	6:115496788:CS1	1	0.220917	-0.387917	0.886435	0.166667	0.0368194	rs12204816
Standing Height	chr6:116003998:116059968:clu_33907:ENSG00000111816.7	Artery_Tibial	6:115496788:CS1	1	0.220917	-0.9547	2.09639	0.166667	0.0368194	rs12204816
Standing Height	chr6:116617309:116622768:clu_35058:ENSG00000111834.12	Pituitary	6:115496788:CS1	1	0.220917	-1.86551	4.11662	0.166667	0.0368194	rs12204816
Standing Height	chr6:116722289:116724297:clu_35673:ENSG00000196911.10	Adipose_Visceral	6:115496788:CS1	1	0.220917	-1.22482	2.82166	0.166667	0.0368194	rs12204816
Standing Height	CENPW	Adipose_Subcutaneous	6:126704795:CS1	1	0.380734	-0.504114	1.16575	0.142857	0.0543906	rs9388490
Standing Height	CENPW	Artery_Coronary	6:126704795:CS1	1	0.380734	-1.87964	4.72153	0.142857	0.0543906	rs9388490
Standing Height	CENPW	Heart_Atrial_Appendage	6:126704795:CS1	1	0.380734	-0.681424	1.67022	0.142857	0.0543906	rs9388490
Standing Height	CENPW	Kidney_Glom	6:126704795:CS1	1	0.380734	-0.573901	1.47843	0.142857	0.0543906	rs9388490
Standing Height	CENPW	Nerve_Tibial	6:126704795:CS1	1	0.380734	-0.561748	1.36629	0.142857	0.0543906	rs9388490
Standing Height	CENPW	Spleen	6:126704795:CS1	1	0.380734	-1.03602	2.54574	0.142857	0.0543906	rs9388490
Standing Height	CENPW	Whole_Blood	6:126704795:CS1	1	0.380734	-3.42088	8.26466	0.142857	0.0543906	rs9388490
Standing Height	chr6:125999613:126008392:clu_36839:ENSG00000066651.18	Adipose_Subcutaneous	6:128309768:CS1	1	0.163027	-8.49197	0.702657	1	0.163027	rs35998020~rs9491675~rs17650496
Standing Height	ADGRG6	Adipose_Subcutaneous	6:142679572:CS1	1	0.592252	1.86737	2.63171	0.333333	0.197417	rs2050157
Standing Height	ADGRG6	Adipose_Visceral	6:142679572:CS1	1	0.592252	3.13782	4.46272	0.333333	0.197417	rs2050157
Standing Height	VTA1	Lung	6:142679572:CS1	1	0.592252	7.99308	11.2663	0.333333	0.197417	rs2050157
Standing Height	chr6:142170421:142189426:clu_37104:ENSG00000009844.15	Adipose_Subcutaneous	6:144030847:CS1	1	0.154872	-2.50575	3.51044	0.333333	0.0516239	rs263127
Standing Height	chr6:142189534:142198439:clu_37104:ENSG00000009844.15	Adipose_Subcutaneous	6:144030847:CS1	1	0.154872	4.65478	6.55067	0.333333	0.0516239	rs263127
Standing Height	chr6:143061066:143136835:clu_36041:ENSG00000146416.17	Adipose_Visceral	6:144030847:CS1	1	0.154872	-2.40114	3.49022	0.333333	0.0516239	rs263127
Standing Height	ENSG00000270638	Artery_Coronary	6:146218346:CS1	0.967252	0.35357	-0.0909698	0.586054	0.0230105	0.00841028	rs10447449
Standing Height	ENSG00000270638	Brain_Cortex	6:146218346:CS1	0.967252	0.35357	-0.0502486	0.379917	0.0230105	0.00841028	rs10447449
Standing Height	ENSG00000270638	Esophagus_Junction	6:146218346:CS1	0.967252	0.35357	-0.0461137	0.326367	0.0230105	0.00841028	rs10447449
Standing Height	ENSG00000270638	Pituitary	6:146218346:CS1	0.967252	0.35357	-0.047384	0.459193	0.0230105	0.00841028	rs10447449
Standing Height	ENSG00000280184	Artery_Tibial	6:146218346:CS1	0.967252	0.35357	0.0412948	0.255141	0.0230105	0.00841028	rs10447449
Standing Height	ENSG00000280184	Colon_Transverse	6:146218346:CS1	0.967252	0.35357	0.110087	0.732872	0.0230105	0.00841028	rs10447449
Standing Height	ENSG00000280184	Esophagus_Junction	6:146218346:CS1	0.967252	0.35357	0.081109	0.499575	0.0230105	0.00841028	rs10447449
Standing Height	ENSG00000280184	Esophagus_Mucosa	6:146218346:CS1	0.967252	0.35357	0.0625657	0.385236	0.0230105	0.00841028	rs10447449
Standing Height	ENSG00000280184	Fibroblasts	6:146218346:CS1	0.967252	0.35357	0.031319	0.171685	0.0230105	0.00841028	rs10447449
Standing Height	ENSG00000280184	Lung	6:146218346:CS1	0.967252	0.35357	0.0368788	0.217771	0.0230105	0.00841028	rs10447449
Standing Height	ENSG00000280184	Lymphocytes	6:146218346:CS1	0.967252	0.35357	0.129045	0.900339	0.0230105	0.00841028	rs10447449
Standing Height	ENSG00000280184	Muscle_Skeletal	6:146218346:CS1	0.967252	0.35357	0.0398246	0.257309	0.0230105	0.00841028	rs10447449
Standing Height	ENSG00000280184	Thyroid	6:146218346:CS1	0.967252	0.35357	0.148598	1.10105	0.0230105	0.00841028	rs10447449
Standing Height	EPM2A	Pancreas	6:146218346:CS1	0.967252	0.35357	0.15237	0.903712	0.0230105	0.00841028	rs10447449
Standing Height	EPM2A	Whole_Blood	6:146218346:CS1	0.967252	0.35357	0.0336574	0.237636	0.0230105	0.00841028	rs10447449
Standing Height	EPM2A-DT	Adrenal_Gland	6:146218346:CS1	0.967252	0.35357	-0.0336884	0.203727	0.0230105	0.00841028	rs10447449
Standing Height	EPM2A-DT	Artery_Aorta	6:146218346:CS1	0.967252	0.35357	-0.0254742	0.124161	0.0230105	0.00841028	rs10447449
Standing Height	EPM2A-DT	Artery_Coronary	6:146218346:CS1	0.967252	0.35357	-0.0813665	0.599725	0.0230105	0.00841028	rs10447449
Standing Height	EPM2A-DT	Brain_Cerebellum	6:146218346:CS1	0.967252	0.35357	-0.178716	1.29959	0.0230105	0.00841028	rs10447449
Standing Height	EPM2A-DT	Colon_Sigmoid	6:146218346:CS1	0.967252	0.35357	-0.0297727	0.208375	0.0230105	0.00841028	rs10447449
Standing Height	EPM2A-DT	Colon_Transverse	6:146218346:CS1	0.967252	0.35357	-0.0417143	0.270865	0.0230105	0.00841028	rs10447449
Standing Height	EPM2A-DT	Brain_Cortex	6:146218346:CS1	0.967252	0.35357	-0.0349733	0.261762	0.0230105	0.00841028	rs10447449
Standing Height	EPM2A-DT	Esophagus_Junction	6:146218346:CS1	0.967252	0.35357	-0.0283618	0.181668	0.0230105	0.00841028	rs10447449
Standing Height	EPM2A-DT	Esophagus_Mucosa	6:146218346:CS1	0.967252	0.35357	-0.0305647	0.226264	0.0230105	0.00841028	rs10447449
Standing Height	EPM2A-DT	Esophagus_Muscularis	6:146218346:CS1	0.967252	0.35357	-0.0249351	0.164019	0.0230105	0.00841028	rs10447449
Standing Height	EPM2A-DT	Fibroblasts	6:146218346:CS1	0.967252	0.35357	-0.0275542	0.130299	0.0230105	0.00841028	rs10447449
Standing Height	EPM2A-DT	Heart_Atrial_Appendage	6:146218346:CS1	0.967252	0.35357	-0.0271602	0.17453	0.0230105	0.00841028	rs10447449
Standing Height	EPM2A-DT	Lymphocytes	6:146218346:CS1	0.967252	0.35357	-0.104816	0.725885	0.0230105	0.00841028	rs10447449
Standing Height	EPM2A-DT	Nerve_Tibial	6:146218346:CS1	0.967252	0.35357	-0.0244654	0.187652	0.0238218	0.00874886	rs7744166~rs10447449
Standing Height	EPM2A-DT	Pancreas	6:146218346:CS1	0.967252	0.35357	-0.0368433	0.273049	0.0230105	0.00841028	rs10447449
Standing Height	EPM2A-DT	Pituitary	6:146218346:CS1	0.967252	0.35357	-0.0294169	0.218795	0.0230105	0.00841028	rs10447449
Standing Height	EPM2A-DT	Small_Intestine	6:146218346:CS1	0.967252	0.35357	-0.0462432	0.280826	0.0230105	0.00841028	rs10447449
Standing Height	EPM2A-DT	Spleen	6:146218346:CS1	0.967252	0.35357	-0.0869036	0.503036	0.0230105	0.00841028	rs10447449
Standing Height	EPM2A-DT	Stomach	6:146218346:CS1	0.967252	0.35357	-0.036095	0.296857	0.0230105	0.00841028	rs10447449
Standing Height	EPM2A-DT	Thyroid	6:146218346:CS1	0.967252	0.35357	-0.0198479	0.101971	0.0230105	0.00841028	rs10447449
Standing Height	EPM2A-DT	Whole_Blood	6:146218346:CS1	0.967252	0.35357	-0.0526137	0.332573	0.0230105	0.00841028	rs10447449
Standing Height	FBXO30	Fibroblasts	6:146218346:CS1	0.967252	0.35357	0.0593545	0.375742	0.0230105	0.00841028	rs10447449
Standing Height	SHPRH	Brain_Cerebellum	6:146218346:CS1	0.967252	0.35357	-0.122774	0.551212	0.0230105	0.00841028	rs10447449
Standing Height	SHPRH	Heart_Left_Ventricle	6:146218346:CS1	0.967252	0.35357	-0.164166	1.09717	0.0230105	0.00841028	rs10447449
Standing Height	chr6:145806421:145814603:clu_37180:ENSG00000118496.4	Adipose_Subcutaneous	6:146218346:CS1	0.967252	0.35357	-0.267847	1.27175	0.0230105	0.00841028	rs10447449
Standing Height	chr6:145864491:145888020:clu_32874:ENSG00000146414.15	Muscle_Skeletal	6:146218346:CS1	0.967252	0.35357	0.291696	1.72854	0.0230105	0.00841028	rs10447449
Standing Height	chr6:145864491:145888020:clu_39689:ENSG00000146414.15	Thyroid	6:146218346:CS1	0.967252	0.35357	0.0448993	0.24201	0.0230105	0.00841028	rs10447449
Standing Height	chr6:152122676:152130720:clu_38263:ENSG00000131018.22	Nerve_Tibial	6:153492871:CS1	1	0.235967	-7.67434	0.526302	1	0.235967	rs3020382
Standing Height	CLDN20	Adipose_Subcutaneous	6:155573834:CS1	0.95427	0.15804	0.0179929	0.167024	0.0148724	0.00245901	rs3011897
Standing Height	CLDN20	Artery_Aorta	6:155573834:CS1	0.95427	0.15804	0.0938254	0.855054	0.0148724	0.00245901	rs3011897
Standing Height	CLDN20	Fibroblasts	6:155573834:CS1	0.95427	0.15804	0.0572036	0.46249	0.0148724	0.00245901	rs3011897
Standing Height	CLDN20	Lymphocytes	6:155573834:CS1	0.95427	0.15804	0.0169184	0.1525	0.00763869	0.00129076	rs3011897~rs6924112
Standing Height	ENSG00000235381	Adrenal_Gland	6:155573834:CS1	0.95427	0.15804	-0.0194933	0.167962	0.0148724	0.00245901	rs3011897
Standing Height	ENSG00000235381	Brain_Cerebellum	6:155573834:CS1	0.95427	0.15804	-0.0206433	0.155493	0.0148724	0.00245901	rs3011897
Standing Height	ENSG00000235381	Colon_Sigmoid	6:155573834:CS1	0.95427	0.15804	-0.0183859	0.162655	0.0148724	0.00245901	rs3011897
Standing Height	ENSG00000235381	Brain_Cortex	6:155573834:CS1	0.95427	0.15804	-0.020882	0.193586	0.0148724	0.00245901	rs3011897
Standing Height	ENSG00000235381	Heart_Atrial_Appendage	6:155573834:CS1	0.95427	0.15804	-0.0196299	0.15011	0.0148724	0.00245901	rs3011897
Standing Height	ENSG00000235381	Pituitary	6:155573834:CS1	0.95427	0.15804	-0.0181951	0.152561	0.0148724	0.00245901	rs3011897
Standing Height	ENSG00000235381	Spleen	6:155573834:CS1	0.95427	0.15804	-0.0234083	0.145835	0.0148724	0.00245901	rs3011897
Standing Height	ENSG00000235381	Stomach	6:155573834:CS1	0.95427	0.15804	-0.0237487	0.181177	0.0148724	0.00245901	rs3011897
Standing Height	TFB1M	Adrenal_Gland	6:155573834:CS1	0.95427	0.15804	-0.0254687	0.152344	0.0148724	0.00245901	rs3011897
Standing Height	TIAM2	Artery_Tibial	6:155573834:CS1	0.95427	0.15804	0.0207401	0.164285	0.0148724	0.00245901	rs3011897
Standing Height	chr6:155249969:155250913:clu_33050:ENSG00000146426.17	Colon_Sigmoid	6:155573834:CS1	0.95427	0.15804	0.110678	0.997852	0.0148724	0.00245901	rs3011897
Standing Height	chr6:155253764:155254263:clu_29219:ENSG00000029639.10	Adrenal_Gland	6:155573834:CS1	0.95427	0.15804	-0.0189851	0.151115	0.0148724	0.00245901	rs3011897
Standing Height	chr6:155253764:155254263:clu_29219:ENSG00000235381.1	Adrenal_Gland	6:155573834:CS1	0.95427	0.15804	-0.0192646	0.148811	0.0148724	0.00245901	rs3011897
Standing Height	chr6:155253764:155254263:clu_32303:ENSG00000029639.10	Esophagus_Junction	6:155573834:CS1	0.95427	0.15804	-0.0211255	0.222711	0.0148724	0.00245901	rs3011897
Standing Height	chr6:155253764:155254263:clu_32303:ENSG00000235381.1	Esophagus_Junction	6:155573834:CS1	0.95427	0.15804	-0.0212675	0.146109	0.0148724	0.00245901	rs3011897
Standing Height	chr6:155253764:155254263:clu_32569:ENSG00000029639.10	Stomach	6:155573834:CS1	0.95427	0.15804	-0.0184207	0.117228	0.0148724	0.00245901	rs3011897
Standing Height	chr6:155253764:155254263:clu_32569:ENSG00000235381.1	Stomach	6:155573834:CS1	0.95427	0.15804	-0.0185703	0.140385	0.0148724	0.00245901	rs3011897
Standing Height	chr6:155253764:155254263:clu_33048:ENSG00000029639.10	Colon_Sigmoid	6:155573834:CS1	0.95427	0.15804	-0.0206442	0.168943	0.0148724	0.00245901	rs3011897
Standing Height	chr6:155253764:155254263:clu_33048:ENSG00000235381.1	Colon_Sigmoid	6:155573834:CS1	0.95427	0.15804	-0.020916	0.177887	0.0148724	0.00245901	rs3011897
Standing Height	chr6:155253764:155254263:clu_34115:ENSG00000029639.10	Esophagus_Muscularis	6:155573834:CS1	0.95427	0.15804	-0.0162241	0.146927	0.0148724	0.00245901	rs3011897
Standing Height	chr6:155253764:155254263:clu_34115:ENSG00000235381.1	Esophagus_Muscularis	6:155573834:CS1	0.95427	0.15804	-0.0164533	0.09381	0.0148724	0.00245901	rs3011897
Standing Height	chr6:155253764:155254263:clu_34478:ENSG00000029639.10	Artery_Tibial	6:155573834:CS1	0.95427	0.15804	-0.0165872	0.130722	0.0168914	0.00285227	rs3011897~rs75979782
Standing Height	chr6:155253764:155254263:clu_34478:ENSG00000235381.1	Artery_Tibial	6:155573834:CS1	0.95427	0.15804	-0.0181805	0.158201	0.0183096	0.0030843	rs3011897~rs75979782
Standing Height	chr6:155253764:155254263:clu_35702:ENSG00000029639.10	Colon_Transverse	6:155573834:CS1	0.95427	0.15804	-0.0181541	0.122231	0.0148724	0.00245901	rs3011897
Standing Height	chr6:155253764:155254263:clu_35702:ENSG00000235381.1	Colon_Transverse	6:155573834:CS1	0.95427	0.15804	-0.0182604	0.116679	0.0148724	0.00245901	rs3011897
Standing Height	chr6:155253764:155254263:clu_39438:ENSG00000029639.10	Lung	6:155573834:CS1	0.95427	0.15804	-0.0212532	0.17198	0.0148724	0.00245901	rs3011897
Standing Height	chr6:155253764:155254263:clu_39438:ENSG00000235381.1	Lung	6:155573834:CS1	0.95427	0.15804	-0.0214019	0.124499	0.0148724	0.00245901	rs3011897
Standing Height	chr6:155257908:155260273:clu_29154:ENSG00000029639.10	Heart_Left_Ventricle	6:155573834:CS1	0.95427	0.15804	-0.0405349	0.371588	0.0148724	0.00245901	rs3011897
Standing Height	chr6:155257908:155260273:clu_32946:ENSG00000029639.10	Artery_Aorta	6:155573834:CS1	0.95427	0.15804	-0.0347512	0.206586	0.0148724	0.00245901	rs3011897
Standing Height	chr6:155257908:155260273:clu_34116:ENSG00000029639.10	Esophagus_Muscularis	6:155573834:CS1	0.95427	0.15804	-0.0445084	0.378252	0.0148724	0.00245901	rs3011897
Standing Height	chr6:155257908:155260273:clu_35576:ENSG00000029639.10	Pituitary	6:155573834:CS1	0.95427	0.15804	-0.0398139	0.232104	0.0148724	0.00245901	rs3011897
Standing Height	chr6:155257908:155260273:clu_36247:ENSG00000029639.10	Adipose_Visceral	6:155573834:CS1	0.95427	0.15804	-0.0824344	0.609282	0.0148724	0.00245901	rs3011897
Standing Height	chr6:155257908:155260273:clu_38313:ENSG00000029639.10	Nerve_Tibial	6:155573834:CS1	0.95427	0.15804	-0.01894	0.174265	0.0148724	0.00245901	rs3011897
Standing Height	chr6:155257908:155260273:clu_39439:ENSG00000029639.10	Lung	6:155573834:CS1	0.95427	0.15804	-0.0280287	0.189429	0.0148724	0.00245901	rs3011897
Standing Height	chr6:155257908:155260273:clu_39868:ENSG00000029639.10	Thyroid	6:155573834:CS1	0.95427	0.15804	-0.0188144	0.1725	0.0148724	0.00245901	rs3011897
Standing Height	chr6:155258082:155260273:clu_29154:ENSG00000029639.10	Heart_Left_Ventricle	6:155573834:CS1	0.95427	0.15804	0.0336198	0.208341	0.0148724	0.00245901	rs3011897
Standing Height	chr6:155258082:155260273:clu_29220:ENSG00000029639.10	Adrenal_Gland	6:155573834:CS1	0.95427	0.15804	0.0176889	0.223049	0.007574	0.00127968	rs3011897~rs6924112
Standing Height	chr6:155258082:155260273:clu_32946:ENSG00000029639.10	Artery_Aorta	6:155573834:CS1	0.95427	0.15804	0.0320646	0.325928	0.0148724	0.00245901	rs3011897
Standing Height	chr6:155258082:155260273:clu_33019:ENSG00000029639.10	Muscle_Skeletal	6:155573834:CS1	0.95427	0.15804	0.0210973	0.225726	0.0148724	0.00245901	rs3011897
Standing Height	chr6:155258082:155260273:clu_33019:ENSG00000235381.1	Muscle_Skeletal	6:155573834:CS1	0.95427	0.15804	0.0210993	0.181591	0.0148724	0.00245901	rs3011897
Standing Height	chr6:155258082:155260273:clu_34116:ENSG00000029639.10	Esophagus_Muscularis	6:155573834:CS1	0.95427	0.15804	0.047985	0.355937	0.0148724	0.00245901	rs3011897
Standing Height	chr6:155258082:155260273:clu_35576:ENSG00000029639.10	Pituitary	6:155573834:CS1	0.95427	0.15804	0.0362585	0.321966	0.0148724	0.00245901	rs3011897
Standing Height	chr6:155258082:155260273:clu_38313:ENSG00000029639.10	Nerve_Tibial	6:155573834:CS1	0.95427	0.15804	0.0197669	0.176016	0.0148724	0.00245901	rs3011897
Standing Height	chr6:155258082:155260273:clu_39439:ENSG00000029639.10	Lung	6:155573834:CS1	0.95427	0.15804	0.0285686	0.302848	0.0148724	0.00245901	rs3011897
Standing Height	chr6:155258082:155260273:clu_39868:ENSG00000029639.10	Thyroid	6:155573834:CS1	0.95427	0.15804	0.0200152	0.125567	0.0148724	0.00245901	rs3011897
Standing Height	chr6:155260400:155285158:clu_29219:ENSG00000029639.10	Adrenal_Gland	6:155573834:CS1	0.95427	0.15804	0.0215542	0.196408	0.0148724	0.00245901	rs3011897
Standing Height	chr6:155260400:155285158:clu_29219:ENSG00000235381.1	Adrenal_Gland	6:155573834:CS1	0.95427	0.15804	0.0217391	0.214498	0.0148724	0.00245901	rs3011897
Standing Height	chr6:155260400:155285158:clu_32569:ENSG00000029639.10	Stomach	6:155573834:CS1	0.95427	0.15804	0.033982	0.223003	0.0148724	0.00245901	rs3011897
Standing Height	chr6:155260400:155285158:clu_32569:ENSG00000235381.1	Stomach	6:155573834:CS1	0.95427	0.15804	0.0343608	0.267501	0.0148724	0.00245901	rs3011897
Standing Height	chr6:155260400:155285158:clu_33019:ENSG00000029639.10	Muscle_Skeletal	6:155573834:CS1	0.95427	0.15804	-0.0214259	0.14542	0.0148724	0.00245901	rs3011897
Standing Height	chr6:155260400:155285158:clu_33019:ENSG00000235381.1	Muscle_Skeletal	6:155573834:CS1	0.95427	0.15804	-0.0214477	0.191285	0.0148724	0.00245901	rs3011897
Standing Height	chr6:155260400:155285158:clu_35575:ENSG00000029639.10	Pituitary	6:155573834:CS1	0.95427	0.15804	0.0162379	0.170516	0.0126566	0.00213462	rs3011897~rs75979782
Standing Height	chr6:155260400:155285158:clu_35575:ENSG00000235381.1	Pituitary	6:155573834:CS1	0.95427	0.15804	0.017828	0	0.013726	0.00231677	rs3011897~rs75979782
Standing Height	chr6:155260568:155285158:clu_34231:ENSG00000029639.10	Esophagus_Mucosa	6:155573834:CS1	0.95427	0.15804	0.0230919	0.249536	0.0148724	0.00245901	rs3011897
Standing Height	chr6:155260568:155285158:clu_34231:ENSG00000235381.1	Esophagus_Mucosa	6:155573834:CS1	0.95427	0.15804	0.0231597	0.225304	0.0148724	0.00245901	rs3011897
Standing Height	chr6:155260568:155285158:clu_38312:ENSG00000029639.10	Nerve_Tibial	6:155573834:CS1	0.95427	0.15804	0.0168145	0.124031	0.0148724	0.00245901	rs3011897
Standing Height	chr6:155260568:155285158:clu_38312:ENSG00000235381.1	Nerve_Tibial	6:155573834:CS1	0.95427	0.15804	0.0169108	0.135923	0.0148724	0.00245901	rs3011897
Standing Height	chr6:155260568:155285158:clu_39867:ENSG00000029639.10	Thyroid	6:155573834:CS1	0.95427	0.15804	0.0160915	0.140769	0.0148724	0.00245901	rs3011897
Standing Height	chr6:155260568:155285158:clu_39867:ENSG00000235381.1	Thyroid	6:155573834:CS1	0.95427	0.15804	0.0162202	0.129484	0.0148724	0.00245901	rs3011897
Standing Height	chr6:155311339:155314296:clu_32307:ENSG00000029639.10	Esophagus_Junction	6:155573834:CS1	0.95427	0.15804	-0.0814678	0.65266	0.0148724	0.00245901	rs3011897
Standing Height	chr6:155311339:155314296:clu_34234:ENSG00000029639.10	Esophagus_Mucosa	6:155573834:CS1	0.95427	0.15804	-0.0584092	0.431115	0.0148724	0.00245901	rs3011897
Standing Height	chr6:155311339:155314296:clu_32573:ENSG00000029639.10	Stomach	6:157075800:CS1	0.999749	0.30546	78.7015	7.2484	0.999749	0.30546	rs73010548~rs59362954~rs2820407~rs2820390~rs7758644
Standing Height	GNA12	Adipose_Visceral	7:2795882:CS1	1	0.24938	-0.400763	1.35232	0.0833333	0.0207817	rs2107964
Standing Height	GNA12	Colon_Transverse	7:2795882:CS1	1	0.24938	-0.459008	1.54714	0.0833333	0.0207817	rs2107964
Standing Height	GNA12	Esophagus_Junction	7:2795882:CS1	1	0.24938	-0.308557	1.10744	0.0833333	0.0207817	rs2107964
Standing Height	GNA12	Kidney_Glom	7:2795882:CS1	1	0.24938	-0.315775	1.02802	0.0833333	0.0207817	rs2107964
Standing Height	GNA12	Lymphocytes	7:2795882:CS1	1	0.24938	-0.547422	1.79459	0.0833333	0.0207817	rs2107964
Standing Height	GNA12	Pancreas	7:2795882:CS1	1	0.24938	1.49878	4.83688	0.0833333	0.0207817	rs2107964
Standing Height	GNA12	Spleen	7:2795882:CS1	1	0.24938	-0.379858	1.217	0.0833333	0.0207817	rs2107964
Standing Height	GNA12	Stomach	7:2795882:CS1	1	0.24938	-2.20425	7.53779	0.0833333	0.0207817	rs2107964
Standing Height	GNA12	Thyroid	7:2795882:CS1	1	0.24938	-1.72798	6.07421	0.0833333	0.0207817	rs2107964
Standing Height	chr7:2733501:2763076:clu_28118:ENSG00000146535.13	Colon_Sigmoid	7:2795882:CS1	1	0.24938	-1.11437	3.80941	0.0833333	0.0207817	rs2107964
Standing Height	chr7:2733501:2763076:clu_29127:ENSG00000146535.13	Artery_Tibial	7:2795882:CS1	1	0.24938	-0.265969	0.674572	0.0833333	0.0207817	rs2107964
Standing Height	chr7:2733501:2794928:clu_28941:ENSG00000146535.13	Esophagus_Muscularis	7:2795882:CS1	1	0.24938	0.655753	2.35189	0.0833333	0.0207817	rs2107964
Standing Height	chr7:7589563:7594980:clu_29279:ENSG00000164654.15	Artery_Tibial	7:8017851:CS1	1	0.196316	15.8963	1.12551	1	0.196316	rs37978
Standing Height	DGKB	Kidney_Glom	7:14032656:CS1	1.00313	0.199955	1.50091	2.11479	0.334375	0.0666516	rs41503
Standing Height	ETV1	Artery_Tibial	7:14032656:CS1	1.00313	0.199955	-1.50273	2.10589	0.334375	0.0666516	rs41503
Standing Height	chr7:13989464:13989563:clu_24869:ENSG00000006468.13	Heart_Left_Ventricle	7:14032656:CS1	1.00313	0.199955	-1.28	1.91091	0.334375	0.0666516	rs41503
Standing Height	chr7:13988173:13989008:clu_33608:ENSG00000006468.13	Lung	7:14032656:CS2	0.999999	0.181341	-10.1368	1.73216	0.999999	0.181341	rs118020
Standing Height	chr7:20381885:20391403:clu_32794:ENSG00000105855.9	Nerve_Tibial	7:20396548:CS1	1	0.237008	-8.16402	0.554003	1	0.237008	rs206198~rs17455540
Standing Height	JAZF1	Artery_Tibial	7:28207784:CS1	1	0.279004	-1.50582	2.13218	0.333333	0.0930013	rs849138
Standing Height	JAZF1	Esophagus_Junction	7:28207784:CS1	1	0.279004	-2.68123	3.84887	0.333333	0.0930013	rs849138
Standing Height	JAZF1	Muscle_Skeletal	7:28207784:CS1	1	0.279004	-1.739	2.40962	0.333333	0.0930013	rs849138
Standing Height	DPY19L1	Pituitary	7:35231725:CS1	0.961005	0.150548	-0.575778	2.02588	0.0904534	0.0142003	rs10266280
Standing Height	DPY19L2P1	Heart_Atrial_Appendage	7:35231725:CS1	0.961005	0.150548	-0.155674	0.461241	0.0904534	0.0142003	rs10266280
Standing Height	DPY19L2P1	Pituitary	7:35231725:CS1	0.961005	0.150548	-0.143584	0.415553	0.0904534	0.0142003	rs10266280
Standing Height	DPY19L2P1	Thyroid	7:35231725:CS1	0.961005	0.150548	0.14671	0.467249	0.0904534	0.0142003	rs10266280
Standing Height	TBX20	Heart_Left_Ventricle	7:35231725:CS1	0.961005	0.150548	0.475965	1.37851	0.0904534	0.0142003	rs10266280
Standing Height	chr7:34939375:34940153:clu_33955:ENSG00000173852.14	Lung	7:35231725:CS1	0.961005	0.150548	-0.470456	1.53671	0.0904534	0.0142003	rs10266280
Standing Height	chr7:34940327:34941765:clu_29644:ENSG00000173852.14	Esophagus_Mucosa	7:35231725:CS1	0.961005	0.150548	0.601754	2.07285	0.0904534	0.0142003	rs10266280
Standing Height	chr7:34940327:34941765:clu_33955:ENSG00000173852.14	Lung	7:35231725:CS1	0.961005	0.150548	0.184167	0.615169	0.0904534	0.0142003	rs10266280
Standing Height	chr7:35179155:35183501:clu_25088:ENSG00000189212.12	Heart_Left_Ventricle	7:35231725:CS1	0.961005	0.150548	0.105823	0.358455	0.0904534	0.0142003	rs10266280
Standing Height	chr7:35179155:35183501:clu_27780:ENSG00000189212.12	Brain_Cerebellum	7:35231725:CS1	0.961005	0.150548	0.132043	0.439338	0.0904534	0.0142003	rs10266280
Standing Height	chr7:35179155:35185720:clu_25088:ENSG00000189212.12	Heart_Left_Ventricle	7:35231725:CS1	0.961005	0.150548	0.0673094	0.26782	0.0564705	0.00854412	rs10266280~rs1425144
Standing Height	chr7:41967923:41972337:clu_34055:ENSG00000106571.12	Lung	7:42222771:CS1	1.00002	0.213735	3.18488	5.74468	0.250004	0.0534338	rs111337432
Standing Height	chr7:41972627:41977558:clu_34055:ENSG00000106571.12	Lung	7:42222771:CS1	1.00002	0.213735	-3.57864	6.34251	0.250004	0.0534338	rs111337432
Standing Height	chr7:42148468:42223130:clu_28632:ENSG00000106571.12	Colon_Sigmoid	7:42222771:CS1	1.00002	0.213735	1.90097	3.431	0.250004	0.0534338	rs111337432
Standing Height	chr7:42220661:42223130:clu_28632:ENSG00000106571.12	Colon_Sigmoid	7:42222771:CS1	1.00002	0.213735	-1.63476	2.67058	0.250004	0.0534338	rs111337432
Standing Height	ENSG00000228204	Esophagus_Muscularis	7:49544596:CS1	1	0.189875	-3.30641	0.40417	1	0.189875	rs2876826
Standing Height	chr7:80624190:80646088:clu_28508:ENSG00000135218.17	Esophagus_Junction	7:80235447:CS1	1.03224	0.161055	0.340772	0.694026	0.223704	0.0352399	rs771413539
Standing Height	chr7:80624190:80646088:clu_29163:ENSG00000135218.17	Colon_Sigmoid	7:80235447:CS1	1.03224	0.161055	0.231763	0.421902	0.223704	0.0352399	rs771413539
Standing Height	chr7:80624190:80646088:clu_31507:ENSG00000135218.17	Colon_Transverse	7:80235447:CS1	1.03224	0.161055	0.444823	0.892156	0.223704	0.0352399	rs771413539
Standing Height	chr7:80624190:80646088:clu_31930:ENSG00000135218.17	Adipose_Visceral	7:80235447:CS1	1.03224	0.161055	0.173753	0.339125	0.223704	0.0352399	rs771413539
Standing Height	chr7:80624190:80646088:clu_32831:ENSG00000135218.17	Adipose_Subcutaneous	7:80235447:CS1	1.03224	0.161055	0.0789834	0.184603	0.137419	0.0200956	rs771413539~rs3211956~rs117198356
Standing Height	SEMA3D	Heart_Atrial_Appendage	7:84628989:CS1	0.999047	0.368212	-4.93099	5.28574	0.47252	0.173716	rs7800072
Standing Height	SEMA3D	Thyroid	7:84628989:CS1	0.999047	0.368212	-1.16391	1.13463	0.526527	0.194495	rs7800072~rs77344839
Standing Height	ENSG00000244055	Adipose_Subcutaneous	7:92253972:CS1	1	0.395546	-35.3143	1.20561	1	0.395546	rs42044
Standing Height	FOXP2	Adrenal_Gland	7:114047542:CS1	0.965477	0.355474	-3.63456	0.839547	0.965477	0.355474	rs8180817
Standing Height	MET	Pituitary	7:116312439:CS1	1	0.152679	5.56201	0.781239	1	0.152679	rs1858830
Standing Height	CPED1	Adipose_Subcutaneous	7:120587676:CS1	0.999995	0.190248	-5.57753	0.61256	0.999995	0.190248	rs1534016
Standing Height	chr7:122379442:122386295:clu_29680:ENSG00000081803.15	Muscle_Skeletal	7:121967349:CS1	1	0.221109	-8.72085	0.771372	1	0.221109	rs1443750
Standing Height	chr7:137916012:137928150:clu_26665:ENSG00000182158.14	Adrenal_Gland	7:137611566:CS1	0.998718	0.177812	-0.649169	0.664385	0.499359	0.0889061	rs7795277
Standing Height	chr7:137928366:138001604:clu_26665:ENSG00000182158.14	Adrenal_Gland	7:137611566:CS1	0.998718	0.177812	0.654723	0.661115	0.499359	0.0889061	rs7795277
Standing Height	R3HCC1	Thyroid	8:24041988:CS1	1	0.177341	2.62311	3.61843	0.333333	0.0591138	rs62501195
Standing Height	chr8:24341757:24342989:clu_52725:ENSG00000042980.12	Colon_Sigmoid	8:24041988:CS1	1	0.177341	-6.9934	10.0502	0.333333	0.0591138	rs62501195
Standing Height	chr8:24341757:24343101:clu_55458:ENSG00000042980.12	Artery_Tibial	8:24041988:CS1	1	0.177341	2.85134	4.03438	0.333333	0.0591138	rs62501195
Standing Height	DUSP26	Adipose_Visceral	8:33424649:CS1	0.999869	0.177249	1.95421	2.0385	0.499934	0.0886247	rs117853367
Standing Height	LOC105379362	Pancreas	8:33424649:CS1	0.999869	0.177249	3.73315	3.83186	0.499934	0.0886247	rs117853367
Standing Height	CLXN	Fibroblasts	8:47851093:CS1	0.959008	0.207002	0.773177	3.05936	0.070169	0.0150497	rs72633908
Standing Height	CLXN	Nerve_Tibial	8:47851093:CS1	0.959008	0.207002	0.326017	0.84187	0.121442	0.0268649	rs148231092~rs72633908
Standing Height	CLXN	Pancreas	8:47851093:CS1	0.959008	0.207002	0.208165	0.78095	0.070169	0.0150497	rs72633908
Standing Height	CLXN	Spleen	8:47851093:CS1	0.959008	0.207002	0.783906	2.89095	0.070169	0.0150497	rs72633908
Standing Height	ENSG00000279881	Small_Intestine	8:47851093:CS1	0.959008	0.207002	-0.227294	0.647177	0.108131	0.0236166	rs148231092~rs72633908
Standing Height	ENSG00000279881	Spleen	8:47851093:CS1	0.959008	0.207002	-0.284734	0.993897	0.070169	0.0150497	rs72633908
Standing Height	MCM4	Kidney_Glom	8:47851093:CS1	0.959008	0.207002	-0.619441	2.49735	0.070169	0.0150497	rs72633908
Standing Height	SNAI2	Esophagus_Muscularis	8:47851093:CS1	0.959008	0.207002	0.65918	2.31217	0.070169	0.0150497	rs72633908
Standing Height	chr8:47396626:47407861:clu_57440:ENSG00000164808.16	Colon_Transverse	8:47851093:CS1	0.959008	0.207002	-0.161355	0.98373	0.0277453	0.00602344	rs16930230~rs148231092
Standing Height	chr8:47839246:47840016:clu_57094:ENSG00000253729.7	Pituitary	8:47851093:CS1	0.959008	0.207002	-0.339336	1.32191	0.070169	0.0150497	rs72633908
Standing Height	chr8:47839249:47840016:clu_57094:ENSG00000253729.7	Pituitary	8:47851093:CS1	0.959008	0.207002	0.18648	0.738188	0.070169	0.0150497	rs72633908
Standing Height	chr8:47855373:47857156:clu_53488:ENSG00000253729.7	Muscle_Skeletal	8:47851093:CS1	0.959008	0.207002	-0.126413	0.509829	0.070169	0.0150497	rs72633908
Standing Height	chr8:48008470:48043033:clu_64058:ENSG00000169139.11	Lung	8:47851093:CS1	0.959008	0.207002	-0.449279	1.69922	0.070169	0.0150497	rs72633908
Standing Height	ENSG00000233858	Fibroblasts	8:49413780:CS1	0.999903	0.312208	-0.30036	0.928467	0.0999903	0.0312208	rs10089933
Standing Height	ENSG00000279881	Adipose_Subcutaneous	8:49413780:CS1	0.999903	0.312208	-0.23613	0.712891	0.0999903	0.0312208	rs10089933
Standing Height	ENSG00000279881	Artery_Aorta	8:49413780:CS1	0.999903	0.312208	-0.476038	1.37376	0.0999903	0.0312208	rs10089933
Standing Height	ENSG00000279881	Artery_Tibial	8:49413780:CS1	0.999903	0.312208	-0.358186	1.04547	0.0999903	0.0312208	rs10089933
Standing Height	ENSG00000279881	Esophagus_Muscularis	8:49413780:CS1	0.999903	0.312208	-0.567601	1.7721	0.0999903	0.0312208	rs10089933
Standing Height	ENSG00000279881	Fibroblasts	8:49413780:CS1	0.999903	0.312208	-0.153547	0.448048	0.0999903	0.0312208	rs10089933
Standing Height	ENSG00000279881	Nerve_Tibial	8:49413780:CS1	0.999903	0.312208	-0.671835	2.16946	0.0999903	0.0312208	rs10089933
Standing Height	ENSG00000279881	Spleen	8:49413780:CS1	0.999903	0.312208	-1.18235	3.46444	0.0999903	0.0312208	rs10089933
Standing Height	LOC101929268	Colon_Transverse	8:49413780:CS1	0.999903	0.312208	-0.654756	1.85124	0.0999903	0.0312208	rs10089933
Standing Height	LOC101929268	Fibroblasts	8:49413780:CS1	0.999903	0.312208	-0.189158	0.594766	0.0999903	0.0312208	rs10089933
Standing Height	chr8:56211837:56212762:clu_60409:ENSG00000170791.17	Adipose_Subcutaneous	8:57157543:CS1	1	0.238874	3.02335	3.03356	0.5	0.119437	rs34635195
Standing Height	chr8:56211837:56214598:clu_60409:ENSG00000170791.17	Adipose_Subcutaneous	8:57157543:CS1	1	0.238874	-8.54309	8.59718	0.5	0.119437	rs34635195
Standing Height	CHD7	Nerve_Tibial	8:60605208:CS1	1	0.172873	-17.7275	1.86716	1	0.172873	rs56394800
Standing Height	ZFHX4-AS1	Artery_Aorta	8:78099782:CS1	1	0.542746	19.7177	0.971433	1	0.542746	rs4735766
Standing Height	LRRC69	Adrenal_Gland	8:92265638:CS1	0.975131	0.175612	-0.431061	1.50271	0.0789811	0.0142127	rs7005674
Standing Height	LRRC69	Esophagus_Junction	8:92265638:CS1	0.975131	0.175612	-0.179066	0.632182	0.0867708	0.0155612	rs7005674~rs12674704
Standing Height	LRRC69	Esophagus_Mucosa	8:92265638:CS1	0.975131	0.175612	-0.128789	0.488772	0.0789811	0.0142127	rs7005674
Standing Height	LRRC69	Heart_Atrial_Appendage	8:92265638:CS1	0.975131	0.175612	-0.105414	0.396974	0.0789811	0.0142127	rs7005674
Standing Height	LRRC69	Heart_Left_Ventricle	8:92265638:CS1	0.975131	0.175612	-0.0864163	0.290076	0.0789811	0.0142127	rs7005674
Standing Height	LRRC69	Muscle_Skeletal	8:92265638:CS1	0.975131	0.175612	-0.0689797	0.253517	0.0789811	0.0142127	rs7005674
Standing Height	SLC26A7	Artery_Tibial	8:92265638:CS1	0.975131	0.175612	0.299841	0.695721	0.138403	0.0252208	rs7005674~rs11776325
Standing Height	chr8:91063746:91069579:clu_64992:ENSG00000253738.1	Thyroid	8:92265638:CS1	0.975131	0.175612	0.381386	1.22181	0.0789811	0.0142127	rs7005674
Standing Height	chr8:91102844:91124493:clu_62556:ENSG00000214954.8	Nerve_Tibial	8:92265638:CS1	0.975131	0.175612	-0.14554	0.423329	0.0789811	0.0142127	rs7005674
Standing Height	chr8:91102844:91124493:clu_64489:ENSG00000214954.8	Lung	8:92265638:CS1	0.975131	0.175612	-0.25523	0.900673	0.0789811	0.0142127	rs7005674
Standing Height	chr8:91102844:91124493:clu_64997:ENSG00000214954.8	Thyroid	8:92265638:CS1	0.975131	0.175612	-0.107283	0.40541	0.0789811	0.0142127	rs7005674
Standing Height	chr8:91133305:91135668:clu_64997:ENSG00000214954.8	Thyroid	8:92265638:CS1	0.975131	0.175612	0.0875053	0.363781	0.0391274	0.00691578	rs58278856~rs7005674
Standing Height	EIF3H	Esophagus_Mucosa	8:117572538:CS2	1	0.16502	-1.09251	0.0931362	1	0.16502	rs4129064~rs769853394~rs76995279
Standing Height	ENSG00000245330	Adipose_Subcutaneous	8:121932540:CS1	0.972981	0.151381	-1.7175	0.314571	0.972981	0.151381	rs116901408~rs10955940
Standing Height	AGO2	Fibroblasts	8:140590558:CS4	1	0.167239	-0.296404	0.493299	0.25	0.0418098	rs2977453
Standing Height	ENSG00000259758	Islets	8:140590558:CS4	1	0.167239	-2.50436	4.28943	0.25	0.0418098	rs2977453
Standing Height	chr8:140360193:140370964:clu_53038:ENSG00000167632.14	Stomach	8:140590558:CS4	1	0.167239	1.66238	2.90023	0.25	0.0418098	rs2977453
Standing Height	chr8:140925749:141001125:clu_47885:ENSG00000169398.19	Heart_Left_Ventricle	8:140590558:CS4	1	0.167239	1.10595	2.05614	0.25	0.0418098	rs2977453
Standing Height	chr9:81633364:81634097:clu_50676:ENSG00000196781.14	Colon_Sigmoid	9:85037201:CS1	0.998029	0.224681	-0.22484	0.974406	0.0525109	0.0109537	rs6559650~rs12551735
Standing Height	chr9:81633364:81634097:clu_56199:ENSG00000196781.14	Adipose_Visceral	9:85037201:CS1	0.998029	0.224681	-5.01837	5.43771	0.472759	0.106864	rs12551735
Standing Height	chr9:81654036:81685676:clu_56199:ENSG00000196781.14	Adipose_Visceral	9:85037201:CS1	0.998029	0.224681	8.51519	9.03344	0.472759	0.106864	rs12551735
Standing Height	chr9:83978452:83980119:clu_50008:ENSG00000165119.20	Stomach	9:86582923:CS1	0.9736	0.258191	-1.88837	0.262316	0.9736	0.258191	rs11794508~rs296884
Standing Height	LINC02872	Kidney_Glom	9:89095150:CS1	1	0.214526	-9.97508	0.601829	1	0.214526	rs353788
Standing Height	SPIN1	Nerve_Tibial	9:90854807:CS1	1	0.244023	-3.75119	0.224253	1	0.244023	rs11142192
Standing Height	chr9:96488274:96489982:clu_50264:ENSG00000130956.13	Stomach	9:99906691:CS1	1	0.255017	-10.0836	0.457877	1	0.255017	rs7853063~rs10820727
Standing Height	LINC01613	Thyroid	9:121924489:CS1	0.969976	0.445115	11.5246	27.4425	0.139597	0.0644049	rs56241731
Standing Height	chr9:120404113:120407012:clu_50631:ENSG00000136861.17	Stomach	9:121924489:CS1	0.969976	0.445115	-0.420252	1.03988	0.139597	0.0644049	rs56241731
Standing Height	chr9:120422741:120437295:clu_53209:ENSG00000136861.17	Esophagus_Muscularis	9:121924489:CS1	0.969976	0.445115	3.12353	7.88653	0.139597	0.0644049	rs56241731
Standing Height	chr9:120437527:120439399:clu_53209:ENSG00000136861.17	Esophagus_Muscularis	9:121924489:CS1	0.969976	0.445115	-2.79468	7.05911	0.139597	0.0644049	rs56241731
Standing Height	chr9:120448126:120453456:clu_55247:ENSG00000136861.17	Pituitary	9:121924489:CS1	0.969976	0.445115	-2.33377	5.7163	0.139597	0.0644049	rs56241731
Standing Height	chr9:120471878:120475206:clu_47191:ENSG00000136861.17	Fibroblasts	9:121924489:CS1	0.969976	0.445115	-0.276238	0.950161	0.0924081	0.0416011	rs56241731~rs74433368
Standing Height	chr9:120778545:120787769:clu_58472:ENSG00000119402.16	Adipose_Subcutaneous	9:121924489:CS1	0.969976	0.445115	-0.782405	2.00673	0.139597	0.0644049	rs56241731
Standing Height	chr9:120846803:120847294:clu_51340:ENSG00000226752.9	Colon_Sigmoid	9:121924489:CS1	0.969976	0.445115	0.204431	1.15497	0.0399845	0.0170841	rs56241731~rs74433368
Standing Height	chr9:130595588:130596537:clu_47602:ENSG00000107164.15	Fibroblasts	9:133462640:CS1	1	0.269072	-3.09094	0.16928	1	0.269072	rs10901208
Standing Height	chr9:130595588:130596537:clu_47602:ENSG00000107164.15	Fibroblasts	9:134589167:CS1	1	0.158129	-2.34747	0.192167	1	0.158129	rs7021911
Standing Height	QSOX2	Artery_Aorta	9:139134981:CS1	0.99594	0.181827	4.60632	0.364175	0.99594	0.181827	rs12684650~rs7038554
Standing Height	AKR1C1	Whole_Blood	10:3807129:CS1	0.96077	0.163007	-0.0330021	0.233507	0.0223435	0.00379086	rs11252766
Standing Height	AKR1C2	Artery_Aorta	10:3807129:CS1	0.96077	0.163007	-0.067564	0.376608	0.0223435	0.00379086	rs11252766
Standing Height	AKR1C2	Artery_Tibial	10:3807129:CS1	0.96077	0.163007	-0.0343652	0.224182	0.0223435	0.00379086	rs11252766
Standing Height	AKR1C2	Colon_Sigmoid	10:3807129:CS1	0.96077	0.163007	-0.0434363	0.362935	0.0223435	0.00379086	rs11252766
Standing Height	AKR1C2	Brain_Cortex	10:3807129:CS1	0.96077	0.163007	-0.16454	0.988308	0.0223435	0.00379086	rs11252766
Standing Height	AKR1C2	Esophagus_Junction	10:3807129:CS1	0.96077	0.163007	-0.0346461	0.252334	0.0223435	0.00379086	rs11252766
Standing Height	AKR1C2	Esophagus_Muscularis	10:3807129:CS1	0.96077	0.163007	-0.0311622	0.175041	0.0223435	0.00379086	rs11252766
Standing Height	AKR1C2	Fibroblasts	10:3807129:CS1	0.96077	0.163007	-0.0324706	0.213277	0.0223435	0.00379086	rs11252766
Standing Height	AKR1C2	Heart_Atrial_Appendage	10:3807129:CS1	0.96077	0.163007	-0.034958	0.195509	0.0223435	0.00379086	rs11252766
Standing Height	AKR1C2	Heart_Left_Ventricle	10:3807129:CS1	0.96077	0.163007	-0.0382048	0.240666	0.0223435	0.00379086	rs11252766
Standing Height	AKR1C2	Islets	10:3807129:CS1	0.96077	0.163007	0.372761	2.06829	0.0223435	0.00379086	rs11252766
Standing Height	AKR1C2	Kidney_Tube	10:3807129:CS1	0.96077	0.163007	-0.0456659	0.298653	0.0223435	0.00379086	rs11252766
Standing Height	AKR1C2	Lung	10:3807129:CS1	0.96077	0.163007	-0.0556906	0.378798	0.0223435	0.00379086	rs11252766
Standing Height	AKR1C2	Pancreas	10:3807129:CS1	0.96077	0.163007	-0.0540427	0.295918	0.0223435	0.00379086	rs11252766
Standing Height	AKR1C2	Pituitary	10:3807129:CS1	0.96077	0.163007	-0.252849	1.32486	0.0223435	0.00379086	rs11252766
Standing Height	AKR1C2	Spleen	10:3807129:CS1	0.96077	0.163007	-0.0569118	0.414906	0.0223435	0.00379086	rs11252766
Standing Height	AKR1C2	Thyroid	10:3807129:CS1	0.96077	0.163007	-0.0322699	0.244779	0.0223435	0.00379086	rs11252766
Standing Height	AKR1C2	Whole_Blood	10:3807129:CS1	0.96077	0.163007	-0.0453925	0.341476	0.0223435	0.00379086	rs11252766
Standing Height	ENSG00000224251	Thyroid	10:3807129:CS1	0.96077	0.163007	-0.181739	1.1214	0.0223435	0.00379086	rs11252766
Standing Height	NET1	Liver	10:3807129:CS1	0.96077	0.163007	-0.390169	2.6102	0.0223435	0.00379086	rs11252766
Standing Height	chr10:4826363:4830675:clu_9204:ENSG00000165568.17	Artery_Tibial	10:3807129:CS1	0.96077	0.163007	-0.0705743	0.485141	0.0223435	0.00379086	rs11252766
Standing Height	chr10:4835809:4842421:clu_8512:ENSG00000165568.17	Esophagus_Junction	10:3807129:CS1	0.96077	0.163007	-0.135451	0.903075	0.0223435	0.00379086	rs11252766
Standing Height	chr10:4842504:4847148:clu_10497:ENSG00000165568.17	Thyroid	10:3807129:CS1	0.96077	0.163007	0.029911	0.17923	0.0223435	0.00379086	rs11252766
Standing Height	chr10:4842504:4847148:clu_8605:ENSG00000165568.17	Heart_Atrial_Appendage	10:3807129:CS1	0.96077	0.163007	0.0524046	0.400393	0.0223435	0.00379086	rs11252766
Standing Height	chr10:4842504:4847148:clu_8622:ENSG00000165568.17	Stomach	10:3807129:CS1	0.96077	0.163007	0.104578	0.748493	0.0223435	0.00379086	rs11252766
Standing Height	chr10:4842504:4847148:clu_8765:ENSG00000165568.17	Colon_Sigmoid	10:3807129:CS1	0.96077	0.163007	0.05293	0.391157	0.0223435	0.00379086	rs11252766
Standing Height	chr10:4842504:4847148:clu_9473:ENSG00000165568.17	Colon_Transverse	10:3807129:CS1	0.96077	0.163007	0.084509	0.64931	0.0223435	0.00379086	rs11252766
Standing Height	chr10:4842504:4847148:clu_9635:ENSG00000165568.17	Adipose_Visceral	10:3807129:CS1	0.96077	0.163007	0.0547401	0.428711	0.0223435	0.00379086	rs11252766
Standing Height	chr10:4842504:4873214:clu_10497:ENSG00000165568.17	Thyroid	10:3807129:CS1	0.96077	0.163007	-0.0313398	0.182282	0.0223435	0.00379086	rs11252766
Standing Height	chr10:4842504:4873214:clu_7674:ENSG00000165568.17	Adrenal_Gland	10:3807129:CS1	0.96077	0.163007	-0.0809247	0.65559	0.0223435	0.00379086	rs11252766
Standing Height	chr10:4842504:4873214:clu_8122:ENSG00000165568.17	Fibroblasts	10:3807129:CS1	0.96077	0.163007	-0.0470572	0.28129	0.0223435	0.00379086	rs11252766
Standing Height	chr10:4842504:4873214:clu_8513:ENSG00000165568.17	Esophagus_Junction	10:3807129:CS1	0.96077	0.163007	-0.051364	0.304549	0.0223435	0.00379086	rs11252766
Standing Height	chr10:4842504:4873214:clu_8605:ENSG00000165568.17	Heart_Atrial_Appendage	10:3807129:CS1	0.96077	0.163007	-0.146302	0.966834	0.0223435	0.00379086	rs11252766
Standing Height	chr10:4842504:4873214:clu_8765:ENSG00000165568.17	Colon_Sigmoid	10:3807129:CS1	0.96077	0.163007	-0.0713352	0.42185	0.0223435	0.00379086	rs11252766
Standing Height	chr10:4842504:4873214:clu_8828:ENSG00000165568.17	Artery_Aorta	10:3807129:CS1	0.96077	0.163007	-0.0511144	0.400363	0.0223435	0.00379086	rs11252766
Standing Height	chr10:4842504:4873214:clu_9635:ENSG00000165568.17	Adipose_Visceral	10:3807129:CS1	0.96077	0.163007	-0.0887184	0.489653	0.0223435	0.00379086	rs11252766
Standing Height	chr10:4847230:4847488:clu_10405:ENSG00000165568.17	Lung	10:3807129:CS1	0.96077	0.163007	0.0579203	0.448748	0.0223435	0.00379086	rs11252766
Standing Height	chr10:4847230:4847488:clu_8605:ENSG00000165568.17	Heart_Atrial_Appendage	10:3807129:CS1	0.96077	0.163007	0.111618	0.875311	0.0223435	0.00379086	rs11252766
Standing Height	chr10:4847230:4847488:clu_9040:ENSG00000165568.17	Esophagus_Muscularis	10:3807129:CS1	0.96077	0.163007	0.0731797	0.400496	0.0223435	0.00379086	rs11252766
Standing Height	chr10:4847230:4847488:clu_9635:ENSG00000165568.17	Adipose_Visceral	10:3807129:CS1	0.96077	0.163007	0.0720769	0.46218	0.0223435	0.00379086	rs11252766
Standing Height	chr10:4847230:4847488:clu_9973:ENSG00000165568.17	Adipose_Subcutaneous	10:3807129:CS1	0.96077	0.163007	0.0470048	0.334218	0.0223435	0.00379086	rs11252766
Standing Height	chr10:4873307:4908351:clu_10497:ENSG00000165568.17	Thyroid	10:3807129:CS1	0.96077	0.163007	-0.0679034	0.346649	0.0223435	0.00379086	rs11252766
Standing Height	chr10:4933330:4961201:clu_8767:ENSG00000187134.13	Colon_Sigmoid	10:3807129:CS1	0.96077	0.163007	-0.0487828	0.317284	0.0223435	0.00379086	rs11252766
Standing Height	AKR1C1	Colon_Sigmoid	10:5043504:CS1	0.963449	0.169543	0.166949	0.853262	0.0418891	0.00737143	rs67362530
Standing Height	AKR1C1	Colon_Transverse	10:5043504:CS1	0.963449	0.169543	-0.106443	0.510655	0.0418891	0.00737143	rs67362530
Standing Height	AKR1C1	Esophagus_Junction	10:5043504:CS1	0.963449	0.169543	0.126862	0.520464	0.0418891	0.00737143	rs67362530
Standing Height	AKR1C1	Kidney_Tube	10:5043504:CS1	0.963449	0.169543	0.0545727	0.243309	0.0418891	0.00737143	rs67362530
Standing Height	AKR1C2	Adrenal_Gland	10:5043504:CS1	0.963449	0.169543	-0.11082	0.463664	0.0418891	0.00737143	rs67362530
Standing Height	AKR1C2	Artery_Aorta	10:5043504:CS1	0.963449	0.169543	-0.0830848	0.350658	0.0418891	0.00737143	rs67362530
Standing Height	AKR1C2	Artery_Coronary	10:5043504:CS1	0.963449	0.169543	-0.125014	0.734764	0.0418891	0.00737143	rs67362530
Standing Height	AKR1C2	Artery_Tibial	10:5043504:CS1	0.963449	0.169543	-0.0629204	0.299172	0.0418891	0.00737143	rs67362530
Standing Height	AKR1C2	Brain_Cerebellum	10:5043504:CS1	0.963449	0.169543	-0.113501	0.62687	0.0418891	0.00737143	rs67362530
Standing Height	AKR1C2	Colon_Sigmoid	10:5043504:CS1	0.963449	0.169543	-0.0910859	0.417565	0.0418891	0.00737143	rs67362530
Standing Height	AKR1C2	Esophagus_Muscularis	10:5043504:CS1	0.963449	0.169543	-0.0692529	0.320811	0.0418891	0.00737143	rs67362530
Standing Height	AKR1C2	Heart_Atrial_Appendage	10:5043504:CS1	0.963449	0.169543	-0.0726247	0.27885	0.0418891	0.00737143	rs67362530
Standing Height	AKR1C2	Heart_Left_Ventricle	10:5043504:CS1	0.963449	0.169543	-0.0847732	0.418593	0.0418891	0.00737143	rs67362530
Standing Height	AKR1C2	Kidney_Tube	10:5043504:CS1	0.963449	0.169543	-0.0457462	0.238429	0.0418891	0.00737143	rs67362530
Standing Height	AKR1C2	Lung	10:5043504:CS1	0.963449	0.169543	-0.0819905	0.381246	0.0418891	0.00737143	rs67362530
Standing Height	AKR1C2	Nerve_Tibial	10:5043504:CS1	0.963449	0.169543	-0.0768674	0.367433	0.0418891	0.00737143	rs67362530
Standing Height	AKR1C2	Pituitary	10:5043504:CS1	0.963449	0.169543	-0.150705	0.730808	0.0418891	0.00737143	rs67362530
Standing Height	AKR1C2	Stomach	10:5043504:CS1	0.963449	0.169543	-0.199995	1.00841	0.0418891	0.00737143	rs67362530
Standing Height	AKR1C2	Whole_Blood	10:5043504:CS1	0.963449	0.169543	-0.0867293	0.434144	0.0418891	0.00737143	rs67362530
Standing Height	ENSG00000224251	Heart_Atrial_Appendage	10:5043504:CS1	0.963449	0.169543	-0.122765	0.53156	0.0418891	0.00737143	rs67362530
Standing Height	chr10:4842504:4873214:clu_7666:ENSG00000165568.17	Heart_Left_Ventricle	10:5043504:CS1	0.963449	0.169543	-0.212191	0.936544	0.0418891	0.00737143	rs67362530
Standing Height	chr10:4963528:4965914:clu_9209:ENSG00000187134.13	Artery_Tibial	10:5043504:CS1	0.963449	0.169543	0.120557	0.604625	0.0418891	0.00737143	rs67362530
Standing Height	chr10:4998747:5000550:clu_7671:ENSG00000151632.17	Heart_Left_Ventricle	10:5043504:CS1	0.963449	0.169543	0.511736	2.46553	0.0418891	0.00737143	rs67362530
Standing Height	NUDT5	Fibroblasts	10:10914637:CS1	1	0.154937	-0.769047	1.08346	0.333333	0.0516456	rs72777704
Standing Height	chr10:12172866:12173718:clu_9310:ENSG00000165609.12	Artery_Tibial	10:10914637:CS1	1	0.154937	1.05236	1.48535	0.333333	0.0516456	rs72777704
Standing Height	chr10:12173813:12177793:clu_9310:ENSG00000165609.12	Artery_Tibial	10:10914637:CS1	1	0.154937	-1.46298	2.08585	0.333333	0.0516456	rs72777704
Standing Height	ARHGAP21	Nerve_Tibial	10:25178864:CS1	1	0.236801	3.37733	3.37134	0.5	0.1184	rs11014285
Standing Height	ENKUR	Fibroblasts	10:25178864:CS1	1	0.236801	-3.51881	3.58411	0.5	0.1184	rs11014285
Standing Height	chr10:34360259:34374874:clu_11030:ENSG00000148498.15	Thyroid	10:34636820:CS1	0.992628	0.159432	-4.52567	0.935982	0.992628	0.159432	rs7077783
Standing Height	JMJD1C	Fibroblasts	10:64566258:CS1	0.999823	0.172941	-0.896489	2.32865	0.142832	0.0247058	rs12245149
Standing Height	JMJD1C	Islets	10:64566258:CS1	0.999823	0.172941	2.65042	6.92709	0.142832	0.0247058	rs12245149
Standing Height	JMJD1C	Lung	10:64566258:CS1	0.999823	0.172941	-0.730378	1.72005	0.142832	0.0247058	rs12245149
Standing Height	JMJD1C-AS1	Fibroblasts	10:64566258:CS1	0.999823	0.172941	-0.488281	1.07568	0.142832	0.0247058	rs12245149
Standing Height	MRPL35P2	Stomach	10:64566258:CS1	0.999823	0.172941	-0.72535	1.71574	0.142832	0.0247058	rs12245149
Standing Height	NRBF2	Fibroblasts	10:64566258:CS1	0.999823	0.172941	0.456506	1.10379	0.142832	0.0247058	rs12245149
Standing Height	NRBF2	Kidney_Tube	10:64566258:CS1	0.999823	0.172941	-2.72444	6.97325	0.142832	0.0247058	rs12245149
Standing Height	ADO	Adipose_Subcutaneous	10:64566258:CS2	1	0.207743	1.2247	2.1341	0.25	0.0519357	rs224082
Standing Height	ADO	Esophagus_Junction	10:64566258:CS2	1	0.207743	2.73846	4.85785	0.25	0.0519357	rs224082
Standing Height	ADO	Muscle_Skeletal	10:64566258:CS2	1	0.207743	0.337953	0.594543	0.25	0.0519357	rs224082
Standing Height	EGR2	Fibroblasts	10:64566258:CS2	1	0.207743	-1.20599	2.03406	0.25	0.0519357	rs224082
Standing Height	DLG5	Adipose_Subcutaneous	10:78461920:CS1	0.964077	0.197185	-0.0142359	0.141112	0.0150637	0.00308101	rs11002297
Standing Height	DLG5	Adipose_Visceral	10:78461920:CS1	0.964077	0.197185	-0.0162799	0.157341	0.0150637	0.00308101	rs11002297
Standing Height	DLG5	Adrenal_Gland	10:78461920:CS1	0.964077	0.197185	-0.0248483	0.169543	0.0150637	0.00308101	rs11002297
Standing Height	DLG5	Artery_Aorta	10:78461920:CS1	0.964077	0.197185	-0.0201189	0.166178	0.0150637	0.00308101	rs11002297
Standing Height	DLG5	Artery_Coronary	10:78461920:CS1	0.964077	0.197185	-0.0273572	0.273056	0.0150637	0.00308101	rs11002297
Standing Height	DLG5	Brain_Cerebellum	10:78461920:CS1	0.964077	0.197185	-0.0252063	0.195925	0.0150637	0.00308101	rs11002297
Standing Height	DLG5	Colon_Sigmoid	10:78461920:CS1	0.964077	0.197185	-0.0221366	0.206773	0.0150637	0.00308101	rs11002297
Standing Height	DLG5	Colon_Transverse	10:78461920:CS1	0.964077	0.197185	-0.0201612	0.166784	0.0150637	0.00308101	rs11002297
Standing Height	DLG5	Brain_Cortex	10:78461920:CS1	0.964077	0.197185	-0.0277715	0.196914	0.0150637	0.00308101	rs11002297
Standing Height	DLG5	Esophagus_Junction	10:78461920:CS1	0.964077	0.197185	-0.0244766	0.17585	0.0150637	0.00308101	rs11002297
Standing Height	DLG5	Esophagus_Mucosa	10:78461920:CS1	0.964077	0.197185	-0.0181197	0.16631	0.0150637	0.00308101	rs11002297
Standing Height	DLG5	Esophagus_Muscularis	10:78461920:CS1	0.964077	0.197185	-0.0193349	0.174559	0.0150637	0.00308101	rs11002297
Standing Height	DLG5	Fibroblasts	10:78461920:CS1	0.964077	0.197185	-0.0184772	0.163137	0.0150637	0.00308101	rs11002297
Standing Height	DLG5	Heart_Left_Ventricle	10:78461920:CS1	0.964077	0.197185	-0.0193437	0.203048	0.0150637	0.00308101	rs11002297
Standing Height	DLG5	Liver	10:78461920:CS1	0.964077	0.197185	-0.0247232	0.223624	0.0150637	0.00308101	rs11002297
Standing Height	DLG5	Lung	10:78461920:CS1	0.964077	0.197185	-0.0151412	0.0953653	0.0150637	0.00308101	rs11002297
Standing Height	DLG5	Nerve_Tibial	10:78461920:CS1	0.964077	0.197185	-0.0149564	0.156052	0.0150637	0.00308101	rs11002297
Standing Height	DLG5	Pancreas	10:78461920:CS1	0.964077	0.197185	-0.0195282	0.177401	0.0150637	0.00308101	rs11002297
Standing Height	DLG5	Pituitary	10:78461920:CS1	0.964077	0.197185	-0.0224648	0.134729	0.0150637	0.00308101	rs11002297
Standing Height	DLG5	Small_Intestine	10:78461920:CS1	0.964077	0.197185	-0.029387	0.244021	0.0150637	0.00308101	rs11002297
Standing Height	DLG5	Spleen	10:78461920:CS1	0.964077	0.197185	-0.0239296	0.239455	0.0150637	0.00308101	rs11002297
Standing Height	DLG5	Stomach	10:78461920:CS1	0.964077	0.197185	-0.0204139	0.103857	0.0150637	0.00308101	rs11002297
Standing Height	DLG5	Thyroid	10:78461920:CS1	0.964077	0.197185	-0.0140834	0.121672	0.0150637	0.00308101	rs11002297
Standing Height	DLG5	Whole_Blood	10:78461920:CS1	0.964077	0.197185	-0.0159575	0.123589	0.0150637	0.00308101	rs11002297
Standing Height	ENSG00000213514	Pituitary	10:78461920:CS1	0.964077	0.197185	-0.0454881	0.270265	0.0150637	0.00308101	rs11002297
Standing Height	ENSG00000228748	Adipose_Subcutaneous	10:78461920:CS1	0.964077	0.197185	-0.0544989	0.50203	0.0150637	0.00308101	rs11002297
Standing Height	ENSG00000228748	Artery_Tibial	10:78461920:CS1	0.964077	0.197185	-0.0520776	0.415284	0.0150637	0.00308101	rs11002297
Standing Height	chr10:77806171:77806758:clu_10092:ENSG00000151208.16	Esophagus_Muscularis	10:78461920:CS1	0.964077	0.197185	0.122439	0.698026	0.0150637	0.00308101	rs11002297
Standing Height	chr10:77806171:77806758:clu_11417:ENSG00000151208.16	Nerve_Tibial	10:78461920:CS1	0.964077	0.197185	0.0437991	0.362025	0.0150637	0.00308101	rs11002297
Standing Height	chr10:77806171:77806758:clu_11724:ENSG00000151208.16	Thyroid	10:78461920:CS1	0.964077	0.197185	0.0333967	0.30391	0.0150637	0.00308101	rs11002297
Standing Height	chr10:77811620:77811924:clu_11727:ENSG00000151208.16	Thyroid	10:78461920:CS1	0.964077	0.197185	0.0858962	0.769637	0.0150637	0.00308101	rs11002297
Standing Height	chr10:77819465:77819895:clu_10099:ENSG00000151208.16	Esophagus_Muscularis	10:78461920:CS1	0.964077	0.197185	0.0164971	0.131638	0.0150637	0.00308101	rs11002297
Standing Height	chr10:77819465:77819895:clu_10265:ENSG00000151208.16	Artery_Tibial	10:78461920:CS1	0.964077	0.197185	0.015701	0.143522	0.0150637	0.00308101	rs11002297
Standing Height	chr10:77819465:77819895:clu_10759:ENSG00000151208.16	Adipose_Visceral	10:78461920:CS1	0.964077	0.197185	0.0178108	0.106656	0.0150637	0.00308101	rs11002297
Standing Height	chr10:77819465:77819895:clu_11141:ENSG00000151208.16	Adipose_Subcutaneous	10:78461920:CS1	0.964077	0.197185	0.0148388	0.096639	0.0150637	0.00308101	rs11002297
Standing Height	chr10:77819465:77819895:clu_11422:ENSG00000151208.16	Nerve_Tibial	10:78461920:CS1	0.964077	0.197185	0.0161136	0.145755	0.0150637	0.00308101	rs11002297
Standing Height	chr10:77819465:77819895:clu_11677:ENSG00000151208.16	Lung	10:78461920:CS1	0.964077	0.197185	0.0164257	0.143488	0.0150637	0.00308101	rs11002297
Standing Height	chr10:77819465:77819895:clu_11731:ENSG00000151208.16	Thyroid	10:78461920:CS1	0.964077	0.197185	0.0141814	0.150408	0.0150637	0.00308101	rs11002297
Standing Height	chr10:77819465:77819895:clu_8345:ENSG00000151208.16	Pancreas	10:78461920:CS1	0.964077	0.197185	0.0209991	0.135117	0.0150637	0.00308101	rs11002297
Standing Height	chr10:77819465:77819895:clu_8576:ENSG00000151208.16	Heart_Left_Ventricle	10:78461920:CS1	0.964077	0.197185	0.0240837	0.144192	0.0150637	0.00308101	rs11002297
Standing Height	chr10:77819465:77819895:clu_8657:ENSG00000151208.16	Brain_Cortex	10:78461920:CS1	0.964077	0.197185	0.0379505	0.372582	0.0150637	0.00308101	rs11002297
Standing Height	chr10:77819465:77819895:clu_9064:ENSG00000151208.16	Fibroblasts	10:78461920:CS1	0.964077	0.197185	0.017494	0.164501	0.0150637	0.00308101	rs11002297
Standing Height	chr10:77819465:77819895:clu_9247:ENSG00000151208.16	Brain_Cerebellum	10:78461920:CS1	0.964077	0.197185	0.0293729	0.188	0.0150637	0.00308101	rs11002297
Standing Height	chr10:77819465:77819895:clu_9507:ENSG00000151208.16	Esophagus_Junction	10:78461920:CS1	0.964077	0.197185	0.0195877	0.0746962	0.0150637	0.00308101	rs11002297
Standing Height	chr10:77819465:77819895:clu_9579:ENSG00000151208.16	Stomach	10:78461920:CS1	0.964077	0.197185	0.0206221	0.208491	0.0150637	0.00308101	rs11002297
Standing Height	chr10:77819465:77819895:clu_9668:ENSG00000151208.16	Heart_Atrial_Appendage	10:78461920:CS1	0.964077	0.197185	0.0219597	0.133401	0.0150637	0.00308101	rs11002297
Standing Height	chr10:77819465:77819895:clu_9706:ENSG00000151208.16	Muscle_Skeletal	10:78461920:CS1	0.964077	0.197185	0.0184141	0.119185	0.0150637	0.00308101	rs11002297
Standing Height	chr10:77819465:77819895:clu_9776:ENSG00000151208.16	Colon_Sigmoid	10:78461920:CS1	0.964077	0.197185	0.0191667	0.173623	0.0150637	0.00308101	rs11002297
Standing Height	chr10:77819465:77819895:clu_9842:ENSG00000151208.16	Artery_Aorta	10:78461920:CS1	0.964077	0.197185	0.0185556	0.231468	0.0150637	0.00308101	rs11002297
Standing Height	chr10:77819465:77819895:clu_9955:ENSG00000151208.16	Esophagus_Mucosa	10:78461920:CS1	0.964077	0.197185	0.0160208	0.146557	0.0150637	0.00308101	rs11002297
Standing Height	chr10:77819687:77819895:clu_10099:ENSG00000151208.16	Esophagus_Muscularis	10:78461920:CS1	0.964077	0.197185	-0.0164738	0.0881928	0.0150637	0.00308101	rs11002297
Standing Height	chr10:77819687:77819895:clu_10265:ENSG00000151208.16	Artery_Tibial	10:78461920:CS1	0.964077	0.197185	-0.0156748	0.159284	0.0150637	0.00308101	rs11002297
Standing Height	chr10:77819687:77819895:clu_10759:ENSG00000151208.16	Adipose_Visceral	10:78461920:CS1	0.964077	0.197185	-0.017915	0.0974681	0.0150637	0.00308101	rs11002297
Standing Height	chr10:77819687:77819895:clu_11141:ENSG00000151208.16	Adipose_Subcutaneous	10:78461920:CS1	0.964077	0.197185	-0.0148648	0.105298	0.0150637	0.00308101	rs11002297
Standing Height	chr10:77819687:77819895:clu_11422:ENSG00000151208.16	Nerve_Tibial	10:78461920:CS1	0.964077	0.197185	-0.0161703	0.116894	0.0150637	0.00308101	rs11002297
Standing Height	chr10:77819687:77819895:clu_11677:ENSG00000151208.16	Lung	10:78461920:CS1	0.964077	0.197185	-0.0165897	0.0748268	0.0150637	0.00308101	rs11002297
Standing Height	chr10:77819687:77819895:clu_11731:ENSG00000151208.16	Thyroid	10:78461920:CS1	0.964077	0.197185	-0.0141874	0.111726	0.0150637	0.00308101	rs11002297
Standing Height	chr10:77819687:77819895:clu_8345:ENSG00000151208.16	Pancreas	10:78461920:CS1	0.964077	0.197185	-0.0213846	0.194277	0.0150637	0.00308101	rs11002297
Standing Height	chr10:77819687:77819895:clu_9064:ENSG00000151208.16	Fibroblasts	10:78461920:CS1	0.964077	0.197185	-0.0176595	0.157818	0.0150637	0.00308101	rs11002297
Standing Height	chr10:77819687:77819895:clu_9507:ENSG00000151208.16	Esophagus_Junction	10:78461920:CS1	0.964077	0.197185	-0.01956	0	0.0150637	0.00308101	rs11002297
Standing Height	chr10:77819687:77819895:clu_9579:ENSG00000151208.16	Stomach	10:78461920:CS1	0.964077	0.197185	-0.0208293	0.10985	0.0150637	0.00308101	rs11002297
Standing Height	chr10:77819687:77819895:clu_9668:ENSG00000151208.16	Heart_Atrial_Appendage	10:78461920:CS1	0.964077	0.197185	-0.0240378	0.208714	0.0150637	0.00308101	rs11002297
Standing Height	chr10:77819687:77819895:clu_9706:ENSG00000151208.16	Muscle_Skeletal	10:78461920:CS1	0.964077	0.197185	-0.019814	0.124841	0.0150637	0.00308101	rs11002297
Standing Height	chr10:77819687:77819895:clu_9776:ENSG00000151208.16	Colon_Sigmoid	10:78461920:CS1	0.964077	0.197185	-0.0192266	0.1674	0.0150637	0.00308101	rs11002297
Standing Height	chr10:91271697:91278269:clu_11875:ENSG00000180628.14	Lung	10:93015079:CS1	1	0.202332	-17.1665	1.44683	1	0.202332	rs2648725
Standing Height	CCNJ	Adipose_Visceral	10:97941022:CS1	1	0.195587	-1.84149	3.29015	0.25	0.0488967	rs61856978
Standing Height	NPM1P25	Lung	10:97941022:CS1	1	0.195587	-5.04659	8.47121	0.25	0.0488967	rs61856978
Standing Height	chr10:95491120:95501784:clu_9760:ENSG00000095637.21	Esophagus_Junction	10:97941022:CS1	1	0.195587	-1.52804	2.70123	0.25	0.0488967	rs61856978
Standing Height	chr10:96151566:96155326:clu_9866:ENSG00000177853.14	Stomach	10:97941022:CS1	1	0.195587	4.89411	8.46616	0.25	0.0488967	rs61856978
Standing Height	ENSG00000272572	Heart_Left_Ventricle	10:102661251:CS1	0.999977	0.177021	3.80083	0.233457	0.999977	0.177021	rs2181834
Standing Height	MFSD13A	Liver	10:104264107:CS1	0.98667	0.183655	-0.937236	1.63499	0.259602	0.0482731	rs11593526~rs7902306
Standing Height	chr10:102461450:102465982:clu_9762:ENSG00000138111.14	Brain_Cerebellum	10:104264107:CS1	0.98667	0.183655	-0.273816	1.06089	0.05966	0.0111377	rs11593526~rs7902306
Standing Height	chr10:102461450:102468955:clu_10057:ENSG00000138111.14	Esophagus_Junction	10:104264107:CS1	0.98667	0.183655	0.118642	0.613986	0.0378789	0.00705195	rs11593526~rs7902306
Standing Height	chr10:102461450:102468955:clu_11128:ENSG00000138111.14	Colon_Transverse	10:104264107:CS1	0.98667	0.183655	0.518882	1.08463	0.180399	0.0338378	rs11593526~rs7902306
Standing Height	chr10:102461450:102468955:clu_9186:ENSG00000138111.14	Brain_Cortex	10:104264107:CS1	0.98667	0.183655	0.567746	1.21822	0.169128	0.0311477	rs11593526~rs7902306
Standing Height	chr10:102461450:102468955:clu_9762:ENSG00000138111.14	Brain_Cerebellum	10:104264107:CS1	0.98667	0.183655	0.911328	1.45724	0.280003	0.0522068	rs11593526~rs7902306
Standing Height	ENSG00000272933	Muscle_Skeletal	10:105466957:CS1	0.954566	0.182664	0.066184	0.564213	0.0132579	0.00253699	rs12782153
Standing Height	MFSD13A	Adipose_Visceral	10:105466957:CS1	0.954566	0.182664	-0.0324308	0.218958	0.0132579	0.00253699	rs12782153
Standing Height	MFSD13A	Adrenal_Gland	10:105466957:CS1	0.954566	0.182664	-0.291489	2.7887	0.0132579	0.00253699	rs12782153
Standing Height	MFSD13A	Artery_Aorta	10:105466957:CS1	0.954566	0.182664	-0.0321905	0	0.0132579	0.00253699	rs12782153
Standing Height	MFSD13A	Artery_Coronary	10:105466957:CS1	0.954566	0.182664	-0.0603212	0	0.0132579	0.00253699	rs12782153
Standing Height	MFSD13A	Artery_Tibial	10:105466957:CS1	0.954566	0.182664	-0.0313637	0.268178	0.0132579	0.00253699	rs12782153
Standing Height	MFSD13A	Brain_Cerebellum	10:105466957:CS1	0.954566	0.182664	-0.0419848	0.41764	0.0132579	0.00253699	rs12782153
Standing Height	MFSD13A	Colon_Sigmoid	10:105466957:CS1	0.954566	0.182664	-0.0362203	0.300454	0.0132579	0.00253699	rs12782153
Standing Height	MFSD13A	Brain_Cortex	10:105466957:CS1	0.954566	0.182664	-0.0973715	1.04432	0.0132579	0.00253699	rs12782153
Standing Height	MFSD13A	Esophagus_Junction	10:105466957:CS1	0.954566	0.182664	-0.0347858	0.276186	0.0132579	0.00253699	rs12782153
Standing Height	MFSD13A	Esophagus_Muscularis	10:105466957:CS1	0.954566	0.182664	-0.0293949	0.327965	0.0132579	0.00253699	rs12782153
Standing Height	MFSD13A	Heart_Atrial_Appendage	10:105466957:CS1	0.954566	0.182664	-0.0398669	0.267539	0.0132579	0.00253699	rs12782153
Standing Height	MFSD13A	Liver	10:105466957:CS1	0.954566	0.182664	-0.0910285	0.683665	0.0132579	0.00253699	rs12782153
Standing Height	MFSD13A	Lung	10:105466957:CS1	0.954566	0.182664	-0.0318373	0.398966	0.0132579	0.00253699	rs12782153
Standing Height	MFSD13A	Pituitary	10:105466957:CS1	0.954566	0.182664	-0.0512555	0.42642	0.0132579	0.00253699	rs12782153
Standing Height	MFSD13A	Small_Intestine	10:105466957:CS1	0.954566	0.182664	-0.0624023	0.487339	0.0132579	0.00253699	rs12782153
Standing Height	MFSD13A	Spleen	10:105466957:CS1	0.954566	0.182664	-0.0573563	0.487047	0.0132579	0.00253699	rs12782153
Standing Height	SUFU	Fibroblasts	10:105466957:CS1	0.954566	0.182664	-0.0520893	0.605797	0.0132579	0.00253699	rs12782153
Standing Height	TRIM8	Adipose_Subcutaneous	10:105466957:CS1	0.954566	0.182664	0.298441	3.36086	0.0132579	0.00253699	rs12782153
Standing Height	TRIM8	Heart_Left_Ventricle	10:105466957:CS1	0.954566	0.182664	0.276908	2.24682	0.0132579	0.00253699	rs12782153
Standing Height	TRIM8	Liver	10:105466957:CS1	0.954566	0.182664	0.170096	1.49193	0.0132579	0.00253699	rs12782153
Standing Height	TRIM8	Lung	10:105466957:CS1	0.954566	0.182664	0.04551	0.350019	0.0132579	0.00253699	rs12782153
Standing Height	chr10:101791439:101792839:clu_10065:ENSG00000198408.13	Stomach	10:105466957:CS1	0.954566	0.182664	0.380145	4.91216	0.0132579	0.00253699	rs12782153
Standing Height	chr10:101957732:101972028:clu_9098:ENSG00000120029.12	Whole_Blood	10:105466957:CS1	0.954566	0.182664	-0.0977472	0.972511	0.0132579	0.00253699	rs12782153
Standing Height	chr10:102142004:102143045:clu_10635:ENSG00000148840.10	Esophagus_Muscularis	10:105466957:CS1	0.954566	0.182664	-0.0984183	0.820292	0.0132579	0.00253699	rs12782153
Standing Height	chr10:102351951:102352458:clu_12292:ENSG00000107862.4	Lung	10:105466957:CS1	0.954566	0.182664	0.146925	1.50787	0.0132579	0.00253699	rs12782153
Standing Height	chr10:102352518:102353600:clu_10499:ENSG00000107862.4	Esophagus_Mucosa	10:105466957:CS1	0.954566	0.182664	0.262085	1.76597	0.0132579	0.00253699	rs12782153
Standing Height	chr10:102461450:102465982:clu_10400:ENSG00000138111.14	Artery_Aorta	10:105466957:CS1	0.954566	0.182664	-0.16289	1.34487	0.0132579	0.00253699	rs12782153
Standing Height	chr10:102461450:102465982:clu_12063:ENSG00000138111.14	Nerve_Tibial	10:105466957:CS1	0.954566	0.182664	-0.147885	0.678996	0.0132579	0.00253699	rs12782153
Standing Height	chr10:102461450:102465982:clu_9147:ENSG00000138111.14	Whole_Blood	10:105466957:CS1	0.954566	0.182664	-0.044831	0.391606	0.0132579	0.00253699	rs12782153
Standing Height	chr10:102461450:102465982:clu_9186:ENSG00000138111.14	Brain_Cortex	10:105466957:CS1	0.954566	0.182664	-0.104247	0.918039	0.0132579	0.00253699	rs12782153
Standing Height	chr10:102461450:102465982:clu_9762:ENSG00000138111.14	Brain_Cerebellum	10:105466957:CS1	0.954566	0.182664	-0.0723851	0.545553	0.0132579	0.00253699	rs12782153
Standing Height	chr10:102461450:102468955:clu_10323:ENSG00000138111.14	Colon_Sigmoid	10:105466957:CS1	0.954566	0.182664	0.048042	0.236048	0.0132579	0.00253699	rs12782153
Standing Height	chr10:102461450:102468955:clu_10400:ENSG00000138111.14	Artery_Aorta	10:105466957:CS1	0.954566	0.182664	0.0345148	0.208872	0.0132579	0.00253699	rs12782153
Standing Height	chr10:102461450:102468955:clu_10674:ENSG00000138111.14	Esophagus_Muscularis	10:105466957:CS1	0.954566	0.182664	0.0334597	0.349155	0.0132579	0.00253699	rs12782153
Standing Height	chr10:102461450:102468955:clu_11128:ENSG00000138111.14	Colon_Transverse	10:105466957:CS1	0.954566	0.182664	0.0503716	0.425395	0.0132579	0.00253699	rs12782153
Standing Height	chr10:102461450:102468955:clu_12317:ENSG00000138111.14	Lung	10:105466957:CS1	0.954566	0.182664	0.0300343	0.245049	0.0132579	0.00253699	rs12782153
Standing Height	chr10:102461450:102468955:clu_9081:ENSG00000138111.14	Adrenal_Gland	10:105466957:CS1	0.954566	0.182664	0.0790747	0.475205	0.0132579	0.00253699	rs12782153
Standing Height	chr10:102461450:102468955:clu_9147:ENSG00000138111.14	Whole_Blood	10:105466957:CS1	0.954566	0.182664	0.0275217	0.21394	0.0132579	0.00253699	rs12782153
Standing Height	chr10:102461450:102468955:clu_9186:ENSG00000138111.14	Brain_Cortex	10:105466957:CS1	0.954566	0.182664	0.053756	0.560179	0.0132579	0.00253699	rs12782153
Standing Height	chr10:102461450:102468955:clu_9575:ENSG00000138111.14	Spleen	10:105466957:CS1	0.954566	0.182664	0.0570838	0.489249	0.0132579	0.00253699	rs12782153
Standing Height	chr10:102461450:102468955:clu_9762:ENSG00000138111.14	Brain_Cerebellum	10:105466957:CS1	0.954566	0.182664	0.0514648	0.417086	0.0132579	0.00253699	rs12782153
Standing Height	chr10:102466087:102468287:clu_11128:ENSG00000138111.14	Colon_Transverse	10:105466957:CS1	0.954566	0.182664	-0.0535829	0.509806	0.0132579	0.00253699	rs12782153
Standing Height	chr10:102466087:102468287:clu_12317:ENSG00000138111.14	Lung	10:105466957:CS1	0.954566	0.182664	-0.0302698	0.242292	0.0132579	0.00253699	rs12782153
Standing Height	chr10:102466087:102468287:clu_12383:ENSG00000138111.14	Thyroid	10:105466957:CS1	0.954566	0.182664	-0.0333931	0.16416	0.0132579	0.00253699	rs12782153
Standing Height	chr10:102466087:102468287:clu_9186:ENSG00000138111.14	Brain_Cortex	10:105466957:CS1	0.954566	0.182664	-0.0786267	0.525821	0.0132579	0.00253699	rs12782153
Standing Height	chr10:102466087:102468287:clu_9575:ENSG00000138111.14	Spleen	10:105466957:CS1	0.954566	0.182664	-0.0639212	0.329109	0.0132579	0.00253699	rs12782153
Standing Height	chr10:102466087:102468287:clu_9762:ENSG00000138111.14	Brain_Cerebellum	10:105466957:CS1	0.954566	0.182664	-0.0488907	0.364077	0.0132579	0.00253699	rs12782153
Standing Height	chr10:102466087:102468753:clu_12317:ENSG00000138111.14	Lung	10:105466957:CS1	0.954566	0.182664	0.0483734	0.529293	0.0132579	0.00253699	rs12782153
Standing Height	chr10:102466087:102468753:clu_12383:ENSG00000138111.14	Thyroid	10:105466957:CS1	0.954566	0.182664	0.0479621	0.352922	0.0132579	0.00253699	rs12782153
Standing Height	chr10:102466087:102468753:clu_9147:ENSG00000138111.14	Whole_Blood	10:105466957:CS1	0.954566	0.182664	0.15313	1.50687	0.0132579	0.00253699	rs12782153
Standing Height	chr10:102466087:102468753:clu_9762:ENSG00000138111.14	Brain_Cerebellum	10:105466957:CS1	0.954566	0.182664	0.13096	0.906349	0.0132579	0.00253699	rs12782153
Standing Height	chr10:102466087:102468955:clu_10057:ENSG00000138111.14	Esophagus_Junction	10:105466957:CS1	0.954566	0.182664	0.110324	1.21463	0.0132579	0.00253699	rs12782153
Standing Height	chr10:102466087:102468955:clu_10400:ENSG00000138111.14	Artery_Aorta	10:105466957:CS1	0.954566	0.182664	0.0549987	0.598763	0.0132579	0.00253699	rs12782153
Standing Height	chr10:102466087:102468955:clu_12317:ENSG00000138111.14	Lung	10:105466957:CS1	0.954566	0.182664	0.0483119	0.345755	0.0132579	0.00253699	rs12782153
Standing Height	chr10:102466087:102468955:clu_12383:ENSG00000138111.14	Thyroid	10:105466957:CS1	0.954566	0.182664	0.0620678	0.398315	0.0132579	0.00253699	rs12782153
Standing Height	chr10:102466087:102468955:clu_7726:ENSG00000138111.14	Liver	10:105466957:CS1	0.954566	0.182664	0.171693	1.3514	0.0132579	0.00253699	rs12782153
Standing Height	chr10:102466087:102468955:clu_8848:ENSG00000138111.14	Pancreas	10:105466957:CS1	0.954566	0.182664	0.0915573	0.786603	0.0132579	0.00253699	rs12782153
Standing Height	chr10:102466087:102468955:clu_9075:ENSG00000138111.14	Heart_Left_Ventricle	10:105466957:CS1	0.954566	0.182664	0.180862	1.81829	0.0132579	0.00253699	rs12782153
Standing Height	chr10:102468842:102468955:clu_9762:ENSG00000138111.14	Brain_Cerebellum	10:105466957:CS1	0.954566	0.182664	-0.10795	0.719232	0.0132579	0.00253699	rs12782153
Standing Height	chr10:102470075:102471273:clu_10130:ENSG00000138111.14	Stomach	10:105466957:CS1	0.954566	0.182664	0.127477	1.16394	0.0132579	0.00253699	rs12782153
Standing Height	chr10:102470075:102471273:clu_10528:ENSG00000138111.14	Esophagus_Mucosa	10:105466957:CS1	0.954566	0.182664	0.0471034	0.323427	0.0132579	0.00253699	rs12782153
Standing Height	chr10:102470075:102471273:clu_10676:ENSG00000138111.14	Esophagus_Muscularis	10:105466957:CS1	0.954566	0.182664	0.0384346	0.434207	0.0132579	0.00253699	rs12782153
Standing Height	chr10:102470075:102471273:clu_10995:ENSG00000138111.14	Pituitary	10:105466957:CS1	0.954566	0.182664	0.210528	1.93079	0.0132579	0.00253699	rs12782153
Standing Height	chr10:102470075:102471273:clu_11365:ENSG00000138111.14	Adipose_Visceral	10:105466957:CS1	0.954566	0.182664	0.0389344	0.204123	0.0132579	0.00253699	rs12782153
Standing Height	chr10:102470075:102471273:clu_11771:ENSG00000138111.14	Adipose_Subcutaneous	10:105466957:CS1	0.954566	0.182664	0.0412272	0.358869	0.0132579	0.00253699	rs12782153
Standing Height	chr10:102470075:102471273:clu_12065:ENSG00000138111.14	Nerve_Tibial	10:105466957:CS1	0.954566	0.182664	0.116322	1.08099	0.0132579	0.00253699	rs12782153
Standing Height	chr10:102470075:102471273:clu_12319:ENSG00000138111.14	Lung	10:105466957:CS1	0.954566	0.182664	0.0324165	0.295448	0.0132579	0.00253699	rs12782153
Standing Height	chr10:102470075:102471273:clu_12385:ENSG00000138111.14	Thyroid	10:105466957:CS1	0.954566	0.182664	0.0311672	0.278338	0.0132579	0.00253699	rs12782153
Standing Height	chr10:102470075:102471273:clu_7730:ENSG00000138111.14	Liver	10:105466957:CS1	0.954566	0.182664	0.127591	1.21866	0.0132579	0.00253699	rs12782153
Standing Height	chr10:102470075:102471273:clu_8850:ENSG00000138111.14	Pancreas	10:105466957:CS1	0.954566	0.182664	0.0824555	0.809701	0.0132579	0.00253699	rs12782153
Standing Height	chr10:102470075:102471273:clu_9149:ENSG00000138111.14	Whole_Blood	10:105466957:CS1	0.954566	0.182664	0.0357014	0.26952	0.0132579	0.00253699	rs12782153
Standing Height	RPL17P36	Heart_Atrial_Appendage	10:120023899:CS1	1	0.204783	3.01703	3.0145	0.5	0.102391	rs291970
Standing Height	chr10:119849576:119853050:clu_10309:ENSG00000197771.12	Esophagus_Junction	10:120023899:CS1	1	0.204783	-5.21238	5.25123	0.5	0.102391	rs291970
Standing Height	RPL17P36	Heart_Atrial_Appendage	10:121129797:CS1	1	0.164326	6.74531	0.591943	1	0.164326	rs291979
Standing Height	MGMT	Adrenal_Gland	10:131440429:CS1	0.955079	0.268338	0.0188724	0.071886	0.0154563	0.00342703	rs77900915~rs74160252~rs1008982
Standing Height	MGMT	Liver	10:131440429:CS1	0.955079	0.268338	0.0151771	0.139667	0.0139622	0.00309279	rs1008982
Standing Height	chr10:129536377:129707895:clu_10134:ENSG00000170430.9	Brain_Cerebellum	10:131440429:CS1	0.955079	0.268338	1.87709	0.5695	0.911698	0.258725	rs3858300~rs1008982
Standing Height	chr10:129536377:129707895:clu_9440:ENSG00000170430.9	Adrenal_Gland	10:131440429:CS1	0.955079	0.268338	0.0188481	0.084914	0.0139622	0.00309279	rs1008982
Standing Height	chr11:14771987:14775583:clu_6133:ENSG00000152270.8	Colon_Sigmoid	11:14819828:CS1	1	0.183867	0.379836	1.06022	0.125	0.0229834	rs61883634
Standing Height	chr11:14771987:14786437:clu_5231:ENSG00000152270.8	Pancreas	11:14819828:CS1	1	0.183867	-0.320007	0.926469	0.125	0.0229834	rs61883634
Standing Height	chr11:14771987:14786437:clu_6133:ENSG00000152270.8	Colon_Sigmoid	11:14819828:CS1	1	0.183867	-0.292876	0.744238	0.125	0.0229834	rs61883634
Standing Height	chr11:14771987:14786437:clu_7129:ENSG00000152270.8	Adipose_Subcutaneous	11:14819828:CS1	1	0.183867	-1.34554	3.55738	0.125	0.0229834	rs61883634
Standing Height	chr11:14771987:14786437:clu_7421:ENSG00000152270.8	Lung	11:14819828:CS1	1	0.183867	-0.585637	1.46945	0.125	0.0229834	rs61883634
Standing Height	chr11:14775816:14786437:clu_6133:ENSG00000152270.8	Colon_Sigmoid	11:14819828:CS1	1	0.183867	0.214848	0.57067	0.125	0.0229834	rs61883634
Standing Height	chr11:14775816:14786437:clu_6662:ENSG00000152270.8	Colon_Transverse	11:14819828:CS1	1	0.183867	0.344042	0.912512	0.125	0.0229834	rs61883634
Standing Height	chr11:14885917:14891981:clu_6068:ENSG00000186104.10	Stomach	11:14819828:CS1	1	0.183867	1.85844	4.71115	0.125	0.0229834	rs61883634
Standing Height	chr11:19880127:19892434:clu_7546:ENSG00000166833.19	Lung	11:20228527:CS1	1	0.1816	-5.90117	0.832435	1	0.1816	rs4757899
Standing Height	ARL14EP	Kidney_Tube	11:29231552:CS1	1	0.220382	0.556878	1.00265	0.25	0.0550956	rs7102836
Standing Height	ARL14EP	Lymphocytes	11:29231552:CS1	1	0.220382	0.427744	0.727977	0.25	0.0550956	rs7102836
Standing Height	ARL14EP	Whole_Blood	11:29231552:CS1	1	0.220382	0.245394	0.426642	0.25	0.0550956	rs7102836
Standing Height	MPPED2	Heart_Left_Ventricle	11:29231552:CS1	1	0.220382	1.04423	1.82905	0.25	0.0550956	rs7102836
Standing Height	MPPED2	Esophagus_Mucosa	11:30495556:CS1	1	0.203954	-0.437488	0.719038	0.281953	0.0577035	rs12286198
Standing Height	MPPED2-AS1	Thyroid	11:30495556:CS1	1	0.203954	-0.332959	0.699525	0.154141	0.0308437	rs12286198~rs7124942
Standing Height	chr11:31414949:31426287:clu_5965:ENSG00000170946.14	Fibroblasts	11:30495556:CS1	1	0.203954	2.60673	4.31899	0.281953	0.0577035	rs12286198
Standing Height	chr11:31426355:31430271:clu_7664:ENSG00000170946.14	Thyroid	11:30495556:CS1	1	0.203954	-2.61588	4.18499	0.281953	0.0577035	rs12286198
Standing Height	C1QTNF4	Adipose_Visceral	11:47763016:CS1	0.974359	0.29269	0.069163	0.437305	0.025641	0.00770238	rs2030166
Standing Height	C1QTNF4	Artery_Aorta	11:47763016:CS1	0.974359	0.29269	0.0798612	0.504652	0.025641	0.00770238	rs2030166
Standing Height	C1QTNF4	Artery_Tibial	11:47763016:CS1	0.974359	0.29269	0.0645535	0.450034	0.025641	0.00770238	rs2030166
Standing Height	C1QTNF4	Colon_Transverse	11:47763016:CS1	0.974359	0.29269	0.0755171	0.541129	0.025641	0.00770238	rs2030166
Standing Height	C1QTNF4	Esophagus_Muscularis	11:47763016:CS1	0.974359	0.29269	0.0717636	0.402424	0.025641	0.00770238	rs2030166
Standing Height	C1QTNF4	Fibroblasts	11:47763016:CS1	0.974359	0.29269	0.0652337	0.406524	0.025641	0.00770238	rs2030166
Standing Height	C1QTNF4	Heart_Atrial_Appendage	11:47763016:CS1	0.974359	0.29269	0.0855667	0.602313	0.025641	0.00770238	rs2030166
Standing Height	C1QTNF4	Liver	11:47763016:CS1	0.974359	0.29269	0.0868227	0.591937	0.025641	0.00770238	rs2030166
Standing Height	C1QTNF4	Pancreas	11:47763016:CS1	0.974359	0.29269	0.182535	0.839469	0.025641	0.00770238	rs2030166
Standing Height	C1QTNF4	Spleen	11:47763016:CS1	0.974359	0.29269	0.118537	0.7351	0.025641	0.00770238	rs2030166
Standing Height	MTCH2	Adipose_Subcutaneous	11:47763016:CS1	0.974359	0.29269	-0.456213	3.01315	0.025641	0.00770238	rs2030166
Standing Height	MTCH2	Brain_Cerebellum	11:47763016:CS1	0.974359	0.29269	-0.243371	1.42055	0.025641	0.00770238	rs2030166
Standing Height	MTCH2	Brain_Cortex	11:47763016:CS1	0.974359	0.29269	-0.115573	0.671729	0.025641	0.00770238	rs2030166
Standing Height	MTCH2	Esophagus_Muscularis	11:47763016:CS1	0.974359	0.29269	-0.100198	0.710847	0.025641	0.00770238	rs2030166
Standing Height	MTCH2	Nerve_Tibial	11:47763016:CS1	0.974359	0.29269	-0.139529	1.0131	0.025641	0.00770238	rs2030166
Standing Height	MYBPC3	Lung	11:47763016:CS1	0.974359	0.29269	0.144059	0.887831	0.025641	0.00770238	rs2030166
Standing Height	NDUFS3	Brain_Cerebellum	11:47763016:CS1	0.974359	0.29269	-0.590371	3.5063	0.025641	0.00770238	rs2030166
Standing Height	NDUFS3	Fibroblasts	11:47763016:CS1	0.974359	0.29269	0.0711551	0.378791	0.025641	0.00770238	rs2030166
Standing Height	NDUFS3	Kidney_Tube	11:47763016:CS1	0.974359	0.29269	0.116333	0.647505	0.025641	0.00770238	rs2030166
Standing Height	NUP160	Muscle_Skeletal	11:47763016:CS1	0.974359	0.29269	-0.121027	0.726765	0.025641	0.00770238	rs2030166
Standing Height	PSMC3	Artery_Aorta	11:47763016:CS1	0.974359	0.29269	-0.108708	0.557812	0.025641	0.00770238	rs2030166
Standing Height	PSMC3	Artery_Tibial	11:47763016:CS1	0.974359	0.29269	-0.0854755	0.591469	0.025641	0.00770238	rs2030166
Standing Height	PSMC3	Esophagus_Muscularis	11:47763016:CS1	0.974359	0.29269	-0.25448	1.90122	0.025641	0.00770238	rs2030166
Standing Height	PSMC3	Kidney_Tube	11:47763016:CS1	0.974359	0.29269	-0.046597	0.230512	0.025641	0.00770238	rs2030166
Standing Height	PSMC3	Pancreas	11:47763016:CS1	0.974359	0.29269	-0.115683	0.419917	0.025641	0.00770238	rs2030166
Standing Height	RAPSN	Adipose_Visceral	11:47763016:CS1	0.974359	0.29269	0.125379	0.927237	0.025641	0.00770238	rs2030166
Standing Height	RAPSN	Thyroid	11:47763016:CS1	0.974359	0.29269	0.472908	3.07506	0.025641	0.00770238	rs2030166
Standing Height	SLC39A13	Adipose_Subcutaneous	11:47763016:CS1	0.974359	0.29269	-0.0923035	0.478835	0.025641	0.00770238	rs2030166
Standing Height	SLC39A13	Adipose_Visceral	11:47763016:CS1	0.974359	0.29269	-0.127382	0.961229	0.025641	0.00770238	rs2030166
Standing Height	SLC39A13	Artery_Tibial	11:47763016:CS1	0.974359	0.29269	-0.072729	0.465059	0.025641	0.00770238	rs2030166
Standing Height	SLC39A13	Colon_Sigmoid	11:47763016:CS1	0.974359	0.29269	-0.305808	1.93184	0.025641	0.00770238	rs2030166
Standing Height	SLC39A13	Esophagus_Muscularis	11:47763016:CS1	0.974359	0.29269	-0.0948841	0.6296	0.025641	0.00770238	rs2030166
Standing Height	SLC39A13	Lung	11:47763016:CS1	0.974359	0.29269	-0.201211	1.00947	0.025641	0.00770238	rs2030166
Standing Height	SLC39A13	Nerve_Tibial	11:47763016:CS1	0.974359	0.29269	-0.104474	0.602238	0.025641	0.00770238	rs2030166
Standing Height	chr11:46630100:46644279:clu_6959:ENSG00000175224.16	Artery_Tibial	11:47763016:CS1	0.974359	0.29269	-0.448222	2.11348	0.025641	0.00770238	rs2030166
Standing Height	chr11:47409119:47410087:clu_6171:ENSG00000165915.13	Fibroblasts	11:47763016:CS1	0.974359	0.29269	-0.0863144	0.591473	0.025641	0.00770238	rs2030166
Standing Height	chr11:47578028:47578828:clu_7029:ENSG00000123444.13	Artery_Tibial	11:47763016:CS1	0.974359	0.29269	0.168327	1.12634	0.025641	0.00770238	rs2030166
Standing Height	chr11:47618919:47622701:clu_6181:ENSG00000109919.9	Brain_Cerebellum	11:47763016:CS1	0.974359	0.29269	-0.0910794	0.47452	0.025641	0.00770238	rs2030166
Standing Height	C1QTNF4	Lung	11:49141664:CS1	0.989289	0.285542	1.85026	0.334817	0.989289	0.285542	rs78730126~rs10838808~rs1483121
Standing Height	C11orf80	Brain_Cortex	11:65121203:CS1	1	0.227056	-2.1433	5.88531	0.125	0.028382	rs140151051
Standing Height	KDM2A	Artery_Tibial	11:65121203:CS1	1	0.227056	2.6374	7.31212	0.125	0.028382	rs140151051
Standing Height	chr11:66285536:66285701:clu_7361:ENSG00000174851.15	Artery_Aorta	11:65121203:CS1	1	0.227056	-3.05634	7.47467	0.125	0.028382	rs140151051
Standing Height	chr11:66436112:66436802:clu_7370:ENSG00000174547.13	Esophagus_Mucosa	11:65121203:CS1	1	0.227056	-4.69648	12.4317	0.125	0.028382	rs140151051
Standing Height	chr11:67066847:67070425:clu_7130:ENSG00000173156.6	Esophagus_Junction	11:65121203:CS1	1	0.227056	-3.44725	9.69833	0.125	0.028382	rs140151051
Standing Height	chr11:67121358:67131952:clu_8083:ENSG00000173120.14	Adipose_Visceral	11:65121203:CS1	1	0.227056	1.73538	4.52354	0.125	0.028382	rs140151051
Standing Height	chr11:67121358:67180079:clu_8083:ENSG00000173120.14	Adipose_Visceral	11:65121203:CS1	1	0.227056	-2.65725	6.90022	0.125	0.028382	rs140151051
Standing Height	chr11:67279900:67280732:clu_8092:ENSG00000173020.10	Adipose_Visceral	11:65121203:CS1	1	0.227056	3.34317	8.20469	0.125	0.028382	rs140151051
Standing Height	KDM2A	Artery_Aorta	11:67024534:CS1	1	0.39591	0.578594	2.27434	0.0555555	0.021995	rs7952436
Standing Height	KDM2A	Artery_Tibial	11:67024534:CS1	1	0.39591	0.572918	2.06515	0.0555555	0.021995	rs7952436
Standing Height	RAD9A	Adipose_Visceral	11:67024534:CS1	1	0.39591	-0.296955	1.07219	0.0555555	0.021995	rs7952436
Standing Height	RAD9A	Artery_Aorta	11:67024534:CS1	1	0.39591	-0.337	1.38959	0.0555555	0.021995	rs7952436
Standing Height	RAD9A	Artery_Coronary	11:67024534:CS1	1	0.39591	-1.21516	5.21423	0.0555555	0.021995	rs7952436
Standing Height	RAD9A	Artery_Tibial	11:67024534:CS1	1	0.39591	-0.249138	1.08331	0.0555555	0.021995	rs7952436
Standing Height	RAD9A	Brain_Cerebellum	11:67024534:CS1	1	0.39591	-2.09917	9.22607	0.0555555	0.021995	rs7952436
Standing Height	RAD9A	Colon_Sigmoid	11:67024534:CS1	1	0.39591	-0.343836	1.47198	0.0555555	0.021995	rs7952436
Standing Height	RAD9A	Brain_Cortex	11:67024534:CS1	1	0.39591	-0.497359	2.36194	0.0555555	0.021995	rs7952436
Standing Height	RAD9A	Esophagus_Junction	11:67024534:CS1	1	0.39591	-0.341156	1.14714	0.0555555	0.021995	rs7952436
Standing Height	RAD9A	Heart_Left_Ventricle	11:67024534:CS1	1	0.39591	-0.386294	1.82434	0.0555555	0.021995	rs7952436
Standing Height	RAD9A	Liver	11:67024534:CS1	1	0.39591	-1.37958	5.584	0.0555555	0.021995	rs7952436
Standing Height	RAD9A	Pancreas	11:67024534:CS1	1	0.39591	-0.493457	2.09099	0.0555555	0.021995	rs7952436
Standing Height	RAD9A	Pituitary	11:67024534:CS1	1	0.39591	-0.385981	1.45904	0.0555555	0.021995	rs7952436
Standing Height	RAD9A	Stomach	11:67024534:CS1	1	0.39591	-0.388673	1.60104	0.0555555	0.021995	rs7952436
Standing Height	chr11:66600549:66605154:clu_8047:ENSG00000173992.8	Adipose_Visceral	11:67024534:CS1	1	0.39591	2.01443	7.6984	0.0555555	0.021995	rs7952436
Standing Height	chr11:66600549:66605339:clu_8047:ENSG00000173992.8	Adipose_Visceral	11:67024534:CS1	1	0.39591	-2.74658	11.7994	0.0555555	0.021995	rs7952436
Standing Height	chr11:67121358:67131952:clu_7436:ENSG00000173120.14	Esophagus_Mucosa	11:67024534:CS1	1	0.39591	0.623098	2.62187	0.0555555	0.021995	rs7952436
Standing Height	chr11:75562319:75563727:clu_7154:ENSG00000149257.13	Fibroblasts	11:75284334:CS1	1	0.158819	-0.179981	0.674918	0.0526316	0.00835892	rs589374
Standing Height	chr11:75562319:75563727:clu_7981:ENSG00000149257.13	Esophagus_Muscularis	11:75284334:CS1	1	0.158819	-0.204109	0.843248	0.0526316	0.00835892	rs589374
Standing Height	chr11:75562319:75563727:clu_8124:ENSG00000149257.13	Artery_Tibial	11:75284334:CS1	1	0.158819	-0.386564	1.45041	0.0526316	0.00835892	rs589374
Standing Height	chr11:75562319:75563727:clu_8365:ENSG00000149257.13	Colon_Transverse	11:75284334:CS1	1	0.158819	-0.345252	1.49341	0.0526316	0.00835892	rs589374
Standing Height	chr11:75562319:75563727:clu_8769:ENSG00000149257.13	Adipose_Subcutaneous	11:75284334:CS1	1	0.158819	-0.162438	0.588959	0.0526316	0.00835892	rs589374
Standing Height	chr11:75562319:75563727:clu_9249:ENSG00000149257.13	Thyroid	11:75284334:CS1	1	0.158819	-0.20267	0.878228	0.0526316	0.00835892	rs589374
Standing Height	chr11:75562319:75566316:clu_7154:ENSG00000149257.13	Fibroblasts	11:75284334:CS1	1	0.158819	0.171872	0.787743	0.0526316	0.00835892	rs589374
Standing Height	chr11:75562319:75566316:clu_7537:ENSG00000149257.13	Esophagus_Junction	11:75284334:CS1	1	0.158819	0.367446	1.55565	0.0526316	0.00835892	rs589374
Standing Height	chr11:75562319:75566316:clu_7981:ENSG00000149257.13	Esophagus_Muscularis	11:75284334:CS1	1	0.158819	0.197804	0.780885	0.0526316	0.00835892	rs589374
Standing Height	chr11:75562319:75566316:clu_8124:ENSG00000149257.13	Artery_Tibial	11:75284334:CS1	1	0.158819	0.312675	1.31246	0.0526316	0.00835892	rs589374
Standing Height	chr11:75562319:75566316:clu_8769:ENSG00000149257.13	Adipose_Subcutaneous	11:75284334:CS1	1	0.158819	0.146167	0.597785	0.0526316	0.00835892	rs589374
Standing Height	chr11:75562319:75566316:clu_9249:ENSG00000149257.13	Thyroid	11:75284334:CS1	1	0.158819	0.175575	0.826641	0.0526316	0.00835892	rs589374
Standing Height	chr11:75563770:75566316:clu_7154:ENSG00000149257.13	Fibroblasts	11:75284334:CS1	1	0.158819	-0.174733	0.688029	0.0526316	0.00835892	rs589374
Standing Height	chr11:75563770:75566316:clu_7537:ENSG00000149257.13	Esophagus_Junction	11:75284334:CS1	1	0.158819	-0.393646	1.63029	0.0526316	0.00835892	rs589374
Standing Height	chr11:75563770:75566316:clu_7981:ENSG00000149257.13	Esophagus_Muscularis	11:75284334:CS1	1	0.158819	-0.278508	1.39016	0.0526316	0.00835892	rs589374
Standing Height	chr11:75563770:75566316:clu_8769:ENSG00000149257.13	Adipose_Subcutaneous	11:75284334:CS1	1	0.158819	-0.146175	0.708478	0.0526316	0.00835892	rs589374
Standing Height	chr11:75563770:75566316:clu_9027:ENSG00000149257.13	Nerve_Tibial	11:75284334:CS1	1	0.158819	-0.286172	1.1494	0.0526316	0.00835892	rs589374
Standing Height	chr11:75563770:75566316:clu_9184:ENSG00000149257.13	Lung	11:75284334:CS1	1	0.158819	-0.741544	3.2695	0.0526316	0.00835892	rs589374
Standing Height	chr11:75563770:75566316:clu_9249:ENSG00000149257.13	Thyroid	11:75284334:CS1	1	0.158819	-0.193	0.879165	0.0526316	0.00835892	rs589374
Standing Height	JHY	Nerve_Tibial	11:122804133:CS1	1	0.249994	-1.37375	0.112284	1	0.249994	rs10892922~rs4293126
Standing Height	CCND2	Adipose_Subcutaneous	12:4384844:CS1	0.95	0.316103	0.276691	0.941655	0.05	0.016637	rs76895963
Standing Height	CCND2	Brain_Cerebellum	12:4384844:CS1	0.95	0.316103	0.237783	0.927924	0.05	0.016637	rs76895963
Standing Height	CCND2	Colon_Sigmoid	12:4384844:CS1	0.95	0.316103	1.3414	6.61482	0.05	0.016637	rs76895963
Standing Height	CCND2	Esophagus_Muscularis	12:4384844:CS1	0.95	0.316103	0.324817	1.40586	0.05	0.016637	rs76895963
Standing Height	CCND2	Fibroblasts	12:4384844:CS1	0.95	0.316103	0.271106	1.03118	0.05	0.016637	rs76895963
Standing Height	CCND2	Lung	12:4384844:CS1	0.95	0.316103	0.338142	1.4519	0.05	0.016637	rs76895963
Standing Height	CCND2	Muscle_Skeletal	12:4384844:CS1	0.95	0.316103	0.222645	1.00027	0.05	0.016637	rs76895963
Standing Height	CCND2	Nerve_Tibial	12:4384844:CS1	0.95	0.316103	0.238367	1.09929	0.05	0.016637	rs76895963
Standing Height	CCND2	Pituitary	12:4384844:CS1	0.95	0.316103	0.328127	1.61428	0.05	0.016637	rs76895963
Standing Height	CCND2	Thyroid	12:4384844:CS1	0.95	0.316103	0.375893	1.54254	0.05	0.016637	rs76895963
Standing Height	CCND2-AS1	Brain_Cerebellum	12:4384844:CS1	0.95	0.316103	0.324435	1.74317	0.05	0.016637	rs76895963
Standing Height	CCND2-AS1	Fibroblasts	12:4384844:CS1	0.95	0.316103	0.40829	1.70633	0.05	0.016637	rs76895963
Standing Height	CCND2-AS1	Pituitary	12:4384844:CS1	0.95	0.316103	0.667761	2.99322	0.05	0.016637	rs76895963
Standing Height	ENSG00000256164	Artery_Aorta	12:4384844:CS1	0.95	0.316103	1.27712	4.47321	0.05	0.016637	rs76895963
Standing Height	ENSG00000256164	Brain_Cerebellum	12:4384844:CS1	0.95	0.316103	0.251468	1.15304	0.05	0.016637	rs76895963
Standing Height	ENSG00000256164	Brain_Cortex	12:4384844:CS1	0.95	0.316103	1.69926	7.86132	0.05	0.016637	rs76895963
Standing Height	ENSG00000256164	Esophagus_Junction	12:4384844:CS1	0.95	0.316103	1.03758	4.12671	0.05	0.016637	rs76895963
Standing Height	ENSG00000256164	Esophagus_Muscularis	12:4384844:CS1	0.95	0.316103	0.277351	1.02906	0.05	0.016637	rs76895963
Standing Height	ENSG00000256164	Pituitary	12:4384844:CS1	0.95	0.316103	0.420348	1.96343	0.05	0.016637	rs76895963
Standing Height	ENSG00000278733	Stomach	12:28583051:CS1	0.988421	0.253123	3.93913	0.325656	0.988421	0.253123	rs11049465~rs73085948
Standing Height	chr12:50143204:50143952:clu_3822:ENSG00000139624.12	Artery_Aorta	12:51158262:CS1	0.999987	0.164706	-7.30426	0.562335	0.999987	0.164706	rs836172~rs111941917
Standing Height	ENSG00000256268	Fibroblasts	12:64451379:CS1	0.999999	0.165282	6.25286	0.610777	0.999999	0.165282	rs117637987~rs3905826
Standing Height	chr12:66310608:66315242:clu_5158:ENSG00000127311.9	Lung	12:66358347:CS1	1	0.31851	-9.22201	0.336908	1	0.31851	rs1042725
Standing Height	chr12:68719654:68721118:clu_4445:ENSG00000111581.9	Artery_Aorta	12:69827658:CS1	1	0.289429	-11.5372	11.5793	0.5	0.144715	rs10748128
Standing Height	chr12:68721177:68721841:clu_4445:ENSG00000111581.9	Artery_Aorta	12:69827658:CS1	1	0.289429	9.7246	9.73131	0.5	0.144715	rs10748128
Standing Height	chr12:85137969:85152280:clu_5390:ENSG00000133640.18	Lung	12:85055562:CS1	0.999994	0.419868	-0.750074	1.08448	0.333331	0.139956	rs10779122
Standing Height	chr12:85152369:85153024:clu_5390:ENSG00000133640.18	Lung	12:85055562:CS1	0.999994	0.419868	0.751077	1.10198	0.333331	0.139956	rs10779122
Standing Height	chr12:85283876:85286853:clu_4919:ENSG00000180318.3	Artery_Tibial	12:85055562:CS1	0.999994	0.419868	2.60573	3.70075	0.333331	0.139956	rs10779122
Standing Height	chr12:92788049:92798892:clu_4353:ENSG00000102189.16	Fibroblasts	12:93993266:CS1	1	0.223568	-14.7239	14.6937	0.5	0.111784	rs9634212
Standing Height	chr12:94412591:94435275:clu_3980:ENSG00000173588.14	Heart_Left_Ventricle	12:93993266:CS1	1	0.223568	-8.14277	8.11972	0.5	0.111784	rs9634212
Standing Height	ABCB9	Esophagus_Muscularis	12:123903626:CS1	0.964024	0.156818	0.130047	1.15523	0.0178523	0.00290403	rs6633
Standing Height	ABCB9	Heart_Atrial_Appendage	12:123903626:CS1	0.964024	0.156818	0.162901	0.889459	0.0178523	0.00290403	rs6633
Standing Height	CDK2AP1	Adipose_Visceral	12:123903626:CS1	0.964024	0.156818	-0.0497846	0.298404	0.0178523	0.00290403	rs6633
Standing Height	CDK2AP1	Artery_Tibial	12:123903626:CS1	0.964024	0.156818	-0.0494749	0.305018	0.0178523	0.00290403	rs6633
Standing Height	CDK2AP1	Colon_Sigmoid	12:123903626:CS1	0.964024	0.156818	-0.0613188	0.43114	0.0178523	0.00290403	rs6633
Standing Height	CDK2AP1	Colon_Transverse	12:123903626:CS1	0.964024	0.156818	-0.0529891	0.385743	0.0178523	0.00290403	rs6633
Standing Height	CDK2AP1	Esophagus_Junction	12:123903626:CS1	0.964024	0.156818	-0.0601128	0.630462	0.0178523	0.00290403	rs6633
Standing Height	CDK2AP1	Esophagus_Mucosa	12:123903626:CS1	0.964024	0.156818	-0.0408406	0.246398	0.0178523	0.00290403	rs6633
Standing Height	CDK2AP1	Heart_Atrial_Appendage	12:123903626:CS1	0.964024	0.156818	-0.123345	1.09031	0.0178523	0.00290403	rs6633
Standing Height	CDK2AP1	Kidney_Tube	12:123903626:CS1	0.964024	0.156818	-0.0670787	0.491994	0.0178523	0.00290403	rs6633
Standing Height	CDK2AP1	Lung	12:123903626:CS1	0.964024	0.156818	-0.0554927	0.477138	0.0178523	0.00290403	rs6633
Standing Height	CDK2AP1	Nerve_Tibial	12:123903626:CS1	0.964024	0.156818	-0.0531741	0.418485	0.0178523	0.00290403	rs6633
Standing Height	CDK2AP1	Pancreas	12:123903626:CS1	0.964024	0.156818	-0.0574476	0.492107	0.0178523	0.00290403	rs6633
Standing Height	CDK2AP1	Small_Intestine	12:123903626:CS1	0.964024	0.156818	-0.155386	1.36477	0.0178523	0.00290403	rs6633
Standing Height	CDK2AP1	Spleen	12:123903626:CS1	0.964024	0.156818	-0.123161	0.729322	0.0178523	0.00290403	rs6633
Standing Height	CDK2AP1	Stomach	12:123903626:CS1	0.964024	0.156818	-0.0628263	0.494331	0.0178523	0.00290403	rs6633
Standing Height	ENSG00000235423	Adipose_Visceral	12:123903626:CS1	0.964024	0.156818	-0.062577	0.410391	0.0178523	0.00290403	rs6633
Standing Height	ENSG00000235423	Artery_Aorta	12:123903626:CS1	0.964024	0.156818	-0.062017	0.276284	0.0178523	0.00290403	rs6633
Standing Height	ENSG00000235423	Artery_Tibial	12:123903626:CS1	0.964024	0.156818	-0.0586725	0.357395	0.0178523	0.00290403	rs6633
Standing Height	ENSG00000235423	Colon_Sigmoid	12:123903626:CS1	0.964024	0.156818	-0.0703411	0.435018	0.0178523	0.00290403	rs6633
Standing Height	ENSG00000235423	Colon_Transverse	12:123903626:CS1	0.964024	0.156818	-0.116382	1.28569	0.0178523	0.00290403	rs6633
Standing Height	ENSG00000235423	Esophagus_Junction	12:123903626:CS1	0.964024	0.156818	-0.0871871	0.525027	0.0178523	0.00290403	rs6633
Standing Height	ENSG00000235423	Esophagus_Muscularis	12:123903626:CS1	0.964024	0.156818	-0.0684602	0.454516	0.0178523	0.00290403	rs6633
Standing Height	ENSG00000235423	Fibroblasts	12:123903626:CS1	0.964024	0.156818	-0.0523125	0.260122	0.0178523	0.00290403	rs6633
Standing Height	ENSG00000235423	Heart_Atrial_Appendage	12:123903626:CS1	0.964024	0.156818	-0.0701289	0.428504	0.0178523	0.00290403	rs6633
Standing Height	ENSG00000235423	Muscle_Skeletal	12:123903626:CS1	0.964024	0.156818	-0.0737751	0.599623	0.0178523	0.00290403	rs6633
Standing Height	ENSG00000235423	Nerve_Tibial	12:123903626:CS1	0.964024	0.156818	-0.0606856	0.513119	0.0178523	0.00290403	rs6633
Standing Height	ENSG00000280120	Fibroblasts	12:123903626:CS1	0.964024	0.156818	-0.0861575	0.661949	0.0178523	0.00290403	rs6633
Standing Height	KMT5A	Esophagus_Mucosa	12:123903626:CS1	0.964024	0.156818	0.135246	0.616566	0.0178523	0.00290403	rs6633
Standing Height	KMT5A	Fibroblasts	12:123903626:CS1	0.964024	0.156818	0.0598407	0.540444	0.0178523	0.00290403	rs6633
Standing Height	KMT5A	Muscle_Skeletal	12:123903626:CS1	0.964024	0.156818	0.058415	0.473964	0.0178523	0.00290403	rs6633
Standing Height	MPHOSPH9	Artery_Aorta	12:123903626:CS1	0.964024	0.156818	0.132238	1.16218	0.0178523	0.00290403	rs6633
Standing Height	MPHOSPH9	Artery_Tibial	12:123903626:CS1	0.964024	0.156818	0.0824303	0.842443	0.0178523	0.00290403	rs6633
Standing Height	MPHOSPH9	Colon_Transverse	12:123903626:CS1	0.964024	0.156818	0.172785	1.12676	0.0178523	0.00290403	rs6633
Standing Height	MPHOSPH9	Esophagus_Junction	12:123903626:CS1	0.964024	0.156818	0.0899623	0.511685	0.0178523	0.00290403	rs6633
Standing Height	MPHOSPH9	Esophagus_Muscularis	12:123903626:CS1	0.964024	0.156818	0.0591345	0.404978	0.0178523	0.00290403	rs6633
Standing Height	MPHOSPH9	Heart_Left_Ventricle	12:123903626:CS1	0.964024	0.156818	0.0751249	0.653279	0.0178523	0.00290403	rs6633
Standing Height	MPHOSPH9	Lung	12:123903626:CS1	0.964024	0.156818	0.238858	1.42922	0.0178523	0.00290403	rs6633
Standing Height	MPHOSPH9	Muscle_Skeletal	12:123903626:CS1	0.964024	0.156818	0.149742	1.17207	0.0178523	0.00290403	rs6633
Standing Height	MPHOSPH9	Nerve_Tibial	12:123903626:CS1	0.964024	0.156818	0.0849336	0.438363	0.0178523	0.00290403	rs6633
Standing Height	MPHOSPH9	Thyroid	12:123903626:CS1	0.964024	0.156818	0.0563743	0.31634	0.0178523	0.00290403	rs6633
Standing Height	MTRFR	Adipose_Visceral	12:123903626:CS1	0.964024	0.156818	-0.0682867	0.710113	0.0178523	0.00290403	rs6633
Standing Height	MTRFR	Artery_Aorta	12:123903626:CS1	0.964024	0.156818	-0.0724401	0.558128	0.0178523	0.00290403	rs6633
Standing Height	MTRFR	Colon_Sigmoid	12:123903626:CS1	0.964024	0.156818	-0.119023	0.737459	0.0178523	0.00290403	rs6633
Standing Height	MTRFR	Esophagus_Muscularis	12:123903626:CS1	0.964024	0.156818	-0.0672369	0.519866	0.0178523	0.00290403	rs6633
Standing Height	MTRFR	Fibroblasts	12:123903626:CS1	0.964024	0.156818	-0.0627694	0.272125	0.0178523	0.00290403	rs6633
Standing Height	MTRFR	Nerve_Tibial	12:123903626:CS1	0.964024	0.156818	-0.06385	0.480723	0.0178523	0.00290403	rs6633
Standing Height	MTRFR	Stomach	12:123903626:CS1	0.964024	0.156818	-0.348649	2.65653	0.0178523	0.00290403	rs6633
Standing Height	PITPNM2	Esophagus_Mucosa	12:123903626:CS1	0.964024	0.156818	0.155774	0.890729	0.0178523	0.00290403	rs6633
Standing Height	PITPNM2	Thyroid	12:123903626:CS1	0.964024	0.156818	0.0449479	0.26246	0.0178523	0.00290403	rs6633
Standing Height	chr12:123155200:123155688:clu_5107:ENSG00000051825.14	Fibroblasts	12:123903626:CS1	0.964024	0.156818	-0.19192	1.33572	0.0178523	0.00290403	rs6633
Standing Height	chr12:123233924:123253647:clu_6413:ENSG00000130921.7	Nerve_Tibial	12:123903626:CS1	0.964024	0.156818	0.102146	0.834933	0.0178523	0.00290403	rs6633
Standing Height	chr12:123384208:123388442:clu_5394:ENSG00000183955.12	Esophagus_Mucosa	12:123903626:CS1	0.964024	0.156818	-0.121284	0.812765	0.0178523	0.00290403	rs6633
Standing Height	chr12:123384208:123388442:clu_5831:ENSG00000183955.12	Artery_Tibial	12:123903626:CS1	0.964024	0.156818	-0.0894138	0.801862	0.0178523	0.00290403	rs6633
Standing Height	chr13:49661208:49669777:clu_2064:ENSG00000123179.13	Stomach	13:50002127:CS1	1	0.188612	1.56727	5.29574	0.0714286	0.0134723	13:50565104_ACT_A
Standing Height	chr13:49661208:49669777:clu_2130:ENSG00000123179.13	Fibroblasts	13:50002127:CS1	1	0.188612	0.626281	2.47598	0.0714286	0.0134723	13:50565104_ACT_A
Standing Height	chr13:49661208:49669777:clu_2275:ENSG00000123179.13	Esophagus_Muscularis	13:50002127:CS1	1	0.188612	0.890868	2.85128	0.0714286	0.0134723	13:50565104_ACT_A
Standing Height	chr13:49661208:49669777:clu_2620:ENSG00000123179.13	Lung	13:50002127:CS1	1	0.188612	0.677834	2.33821	0.0714286	0.0134723	13:50565104_ACT_A
Standing Height	chr13:49661208:49691254:clu_2172:ENSG00000123179.13	Esophagus_Mucosa	13:50002127:CS1	1	0.188612	0.305584	1.0688	0.0714286	0.0134723	13:50565104_ACT_A
Standing Height	chr13:49661208:49691254:clu_2275:ENSG00000123179.13	Esophagus_Muscularis	13:50002127:CS1	1	0.188612	0.407434	1.46924	0.0714286	0.0134723	13:50565104_ACT_A
Standing Height	chr13:49661208:49691254:clu_2279:ENSG00000123179.13	Colon_Transverse	13:50002127:CS1	1	0.188612	0.567481	1.97036	0.0714286	0.0134723	13:50565104_ACT_A
Standing Height	chr13:49661208:49691254:clu_2616:ENSG00000123179.13	Thyroid	13:50002127:CS1	1	0.188612	0.286037	1.0712	0.0714286	0.0134723	13:50565104_ACT_A
Standing Height	chr13:49661208:49691254:clu_2620:ENSG00000123179.13	Lung	13:50002127:CS1	1	0.188612	0.337228	1.21627	0.0714286	0.0134723	13:50565104_ACT_A
Standing Height	chr13:49661208:49691254:clu_2627:ENSG00000123179.13	Nerve_Tibial	13:50002127:CS1	1	0.188612	0.284375	0.910471	0.0714286	0.0134723	13:50565104_ACT_A
Standing Height	chr13:49663195:49669777:clu_2130:ENSG00000123179.13	Fibroblasts	13:50002127:CS1	1	0.188612	-0.830636	3.386	0.0714286	0.0134723	13:50565104_ACT_A
Standing Height	chr13:49990974:49991274:clu_2634:ENSG00000231607.10	Nerve_Tibial	13:50002127:CS1	1	0.188612	-1.09768	3.63805	0.0714286	0.0134723	13:50565104_ACT_A
Standing Height	chr13:50075653:50081823:clu_2139:ENSG00000231607.10	Fibroblasts	13:50002127:CS1	1	0.188612	-0.824215	3.36099	0.0714286	0.0134723	13:50565104_ACT_A
Standing Height	chr13:50949505:50953905:clu_2204:ENSG00000136104.19	Heart_Atrial_Appendage	13:50002127:CS1	1	0.188612	2.43537	8.81363	0.0714286	0.0134723	13:50565104_ACT_A
Standing Height	ENSG00000233672	Thyroid	13:50002127:CS2	1	0.182051	22.2306	0.838395	1	0.182051	rs764256111
Standing Height	chr13:49661208:49663057:clu_2627:ENSG00000123179.13	Nerve_Tibial	13:51106788:CS2	1	0.15848	-2.26074	8.35035	0.0714286	0.01132	13:50565104_ACT_A
Standing Height	chr13:49661208:49669777:clu_2064:ENSG00000123179.13	Stomach	13:51106788:CS2	1	0.15848	1.52705	5.47825	0.0714286	0.01132	13:50565104_ACT_A
Standing Height	chr13:49661208:49669777:clu_2130:ENSG00000123179.13	Fibroblasts	13:51106788:CS2	1	0.15848	0.62292	2.11078	0.0714286	0.01132	13:50565104_ACT_A
Standing Height	chr13:49661208:49669777:clu_2275:ENSG00000123179.13	Esophagus_Muscularis	13:51106788:CS2	1	0.15848	0.837649	2.904	0.0714286	0.01132	13:50565104_ACT_A
Standing Height	chr13:49661208:49669777:clu_2620:ENSG00000123179.13	Lung	13:51106788:CS2	1	0.15848	0.618917	2.14164	0.0714286	0.01132	13:50565104_ACT_A
Standing Height	chr13:49661208:49691254:clu_2172:ENSG00000123179.13	Esophagus_Mucosa	13:51106788:CS2	1	0.15848	0.306878	1.17089	0.0714286	0.01132	13:50565104_ACT_A
Standing Height	chr13:49661208:49691254:clu_2275:ENSG00000123179.13	Esophagus_Muscularis	13:51106788:CS2	1	0.15848	0.40989	1.59973	0.0714286	0.01132	13:50565104_ACT_A
Standing Height	chr13:49661208:49691254:clu_2279:ENSG00000123179.13	Colon_Transverse	13:51106788:CS2	1	0.15848	0.554383	1.93822	0.0714286	0.01132	13:50565104_ACT_A
Standing Height	chr13:49661208:49691254:clu_2616:ENSG00000123179.13	Thyroid	13:51106788:CS2	1	0.15848	0.287766	1.07761	0.0714286	0.01132	13:50565104_ACT_A
Standing Height	chr13:49661208:49691254:clu_2620:ENSG00000123179.13	Lung	13:51106788:CS2	1	0.15848	0.339469	1.20704	0.0714286	0.01132	13:50565104_ACT_A
Standing Height	chr13:49661208:49691254:clu_2627:ENSG00000123179.13	Nerve_Tibial	13:51106788:CS2	1	0.15848	0.286591	0.971007	0.0714286	0.01132	13:50565104_ACT_A
Standing Height	chr13:49663195:49669777:clu_2130:ENSG00000123179.13	Fibroblasts	13:51106788:CS2	1	0.15848	-0.799571	2.7996	0.0714286	0.01132	13:50565104_ACT_A
Standing Height	chr13:49990974:49991274:clu_2634:ENSG00000231607.10	Nerve_Tibial	13:51106788:CS2	1	0.15848	-1.32141	4.17591	0.0714286	0.01132	13:50565104_ACT_A
Standing Height	chr13:50075653:50081823:clu_2139:ENSG00000231607.10	Fibroblasts	13:51106788:CS2	1	0.15848	-0.98953	4.11397	0.0714286	0.01132	13:50565104_ACT_A
Standing Height	PCDH17	Adipose_Subcutaneous	13:58370948:CS1	0.95224	0.254195	-15.8251	5.01846	0.95224	0.254195	rs9591826~rs9537793~rs138911822~rs35041050~rs74692987~rs530955~rs624199~rs4627212~rs9538080
Standing Height	ENSG00000165659	Islets	13:71599302:CS1	0.992606	0.597647	-5.80448	1.02423	0.992606	0.597647	rs803804~rs9529913~rs1460453~rs9572837~rs138098930
Standing Height	GPC5	Artery_Aorta	13:92024574:CS1	0.999999	0.238218	1.25393	0.161727	0.999999	0.238218	rs7324173
Standing Height	CDC16	Adipose_Subcutaneous	13:115008388:CS1	0.95356	0.161742	-0.00738328	0.112706	0.00696029	0.0011806	rs7336692
Standing Height	CDC16	Adipose_Visceral	13:115008388:CS1	0.95356	0.161742	-0.00873443	0.0903959	0.00696029	0.0011806	rs7336692
Standing Height	CDC16	Adrenal_Gland	13:115008388:CS1	0.95356	0.161742	-0.0206433	0.189115	0.00696029	0.0011806	rs7336692
Standing Height	CDC16	Artery_Aorta	13:115008388:CS1	0.95356	0.161742	-0.0101688	0	0.00696029	0.0011806	rs7336692
Standing Height	CDC16	Artery_Coronary	13:115008388:CS1	0.95356	0.161742	-0.0191511	0.25071	0.00696029	0.0011806	rs7336692
Standing Height	CDC16	Artery_Tibial	13:115008388:CS1	0.95356	0.161742	-0.00787841	0.0861889	0.00696029	0.0011806	rs7336692
Standing Height	CDC16	Brain_Cerebellum	13:115008388:CS1	0.95356	0.161742	-0.0135588	0.12033	0.00696029	0.0011806	rs7336692
Standing Height	CDC16	Colon_Sigmoid	13:115008388:CS1	0.95356	0.161742	-0.0114254	0.117584	0.00696029	0.0011806	rs7336692
Standing Height	CDC16	Colon_Transverse	13:115008388:CS1	0.95356	0.161742	-0.00936915	0.129032	0.00696029	0.0011806	rs7336692
Standing Height	CDC16	Esophagus_Junction	13:115008388:CS1	0.95356	0.161742	-0.0118888	0.169874	0.00696029	0.0011806	rs7336692
Standing Height	CDC16	Esophagus_Mucosa	13:115008388:CS1	0.95356	0.161742	-0.007446	0.0626241	0.00696029	0.0011806	rs7336692
Standing Height	CDC16	Esophagus_Muscularis	13:115008388:CS1	0.95356	0.161742	-0.00861425	0.071051	0.00696029	0.0011806	rs7336692
Standing Height	CDC16	Fibroblasts	13:115008388:CS1	0.95356	0.161742	-0.0118154	0.131682	0.00696029	0.0011806	rs7336692
Standing Height	CDC16	Heart_Atrial_Appendage	13:115008388:CS1	0.95356	0.161742	-0.011084	0	0.00696029	0.0011806	rs7336692
Standing Height	CDC16	Heart_Left_Ventricle	13:115008388:CS1	0.95356	0.161742	-0.010531	0	0.00696029	0.0011806	rs7336692
Standing Height	CDC16	Kidney_Glom	13:115008388:CS1	0.95356	0.161742	0.0279881	0.417046	0.00696029	0.0011806	rs7336692
Standing Height	CDC16	Liver	13:115008388:CS1	0.95356	0.161742	-0.0147838	0	0.00696029	0.0011806	rs7336692
Standing Height	CDC16	Lung	13:115008388:CS1	0.95356	0.161742	-0.00776873	0.0865711	0.00696029	0.0011806	rs7336692
Standing Height	CDC16	Lymphocytes	13:115008388:CS1	0.95356	0.161742	-0.0274434	0.385995	0.00696029	0.0011806	rs7336692
Standing Height	CDC16	Nerve_Tibial	13:115008388:CS1	0.95356	0.161742	-0.00748431	0.093863	0.00696029	0.0011806	rs7336692
Standing Height	CDC16	Pancreas	13:115008388:CS1	0.95356	0.161742	-0.0196188	0.230816	0.00696029	0.0011806	rs7336692
Standing Height	CDC16	Pituitary	13:115008388:CS1	0.95356	0.161742	-0.0132426	0.210527	0.00696029	0.0011806	rs7336692
Standing Height	CDC16	Small_Intestine	13:115008388:CS1	0.95356	0.161742	-0.0196747	0	0.00696029	0.0011806	rs7336692
Standing Height	CDC16	Spleen	13:115008388:CS1	0.95356	0.161742	-0.0142188	0.216881	0.00696029	0.0011806	rs7336692
Standing Height	CDC16	Stomach	13:115008388:CS1	0.95356	0.161742	-0.01039	0.130337	0.00696029	0.0011806	rs7336692
Standing Height	CDC16	Thyroid	13:115008388:CS1	0.95356	0.161742	-0.00790952	0.0708684	0.00696029	0.0011806	rs7336692
Standing Height	CDC16	Whole_Blood	13:115008388:CS1	0.95356	0.161742	-0.00669337	0.0801528	0.00696029	0.0011806	rs7336692
Standing Height	CFAP97D2	Lung	13:115008388:CS1	0.95356	0.161742	0.0446319	0.587937	0.00696029	0.0011806	rs7336692
Standing Height	UPF3A	Brain_Cerebellum	13:115008388:CS1	0.95356	0.161742	0.0467863	0.440988	0.00696029	0.0011806	rs7336692
Standing Height	chr13:114235132:114236799:clu_2244:ENSG00000130177.14	Whole_Blood	13:115008388:CS1	0.95356	0.161742	0.0562845	0.654446	0.00696029	0.0011806	rs7336692
Standing Height	chr13:114235132:114236799:clu_2327:ENSG00000130177.14	Adrenal_Gland	13:115008388:CS1	0.95356	0.161742	0.0192104	0.293382	0.00696029	0.0011806	rs7336692
Standing Height	chr13:114235132:114236799:clu_2558:ENSG00000130177.14	Esophagus_Junction	13:115008388:CS1	0.95356	0.161742	0.0451471	0.762494	0.00696029	0.0011806	rs7336692
Standing Height	chr13:114235132:114236799:clu_2583:ENSG00000130177.14	Fibroblasts	13:115008388:CS1	0.95356	0.161742	0.00838657	0.130608	0.00696029	0.0011806	rs7336692
Standing Height	chr13:114235132:114236799:clu_2616:ENSG00000130177.14	Esophagus_Mucosa	13:115008388:CS1	0.95356	0.161742	0.0129042	0.206904	0.00696029	0.0011806	rs7336692
Standing Height	chr13:114235132:114236799:clu_2646:ENSG00000130177.14	Heart_Atrial_Appendage	13:115008388:CS1	0.95356	0.161742	0.071288	0.613641	0.00696029	0.0011806	rs7336692
Standing Height	chr13:114235132:114236799:clu_2745:ENSG00000130177.14	Colon_Transverse	13:115008388:CS1	0.95356	0.161742	0.0242624	0.315364	0.00696029	0.0011806	rs7336692
Standing Height	chr13:114235132:114236799:clu_2749:ENSG00000130177.14	Artery_Aorta	13:115008388:CS1	0.95356	0.161742	0.0528361	0	0.00696029	0.0011806	rs7336692
Standing Height	chr13:114235132:114236799:clu_2954:ENSG00000130177.14	Artery_Tibial	13:115008388:CS1	0.95356	0.161742	0.0197819	0.279543	0.00696029	0.0011806	rs7336692
Standing Height	chr13:114235132:114236799:clu_2966:ENSG00000130177.14	Adipose_Visceral	13:115008388:CS1	0.95356	0.161742	0.0228193	0.366791	0.00696029	0.0011806	rs7336692
Standing Height	chr13:114235132:114236799:clu_3137:ENSG00000130177.14	Adipose_Subcutaneous	13:115008388:CS1	0.95356	0.161742	0.0108954	0.157823	0.00696029	0.0011806	rs7336692
Standing Height	chr13:114235132:114236799:clu_3184:ENSG00000130177.14	Thyroid	13:115008388:CS1	0.95356	0.161742	0.0145018	0.23171	0.00696029	0.0011806	rs7336692
Standing Height	chr13:114235132:114236799:clu_3190:ENSG00000130177.14	Lung	13:115008388:CS1	0.95356	0.161742	0.0113429	0.0983893	0.00696029	0.0011806	rs7336692
Standing Height	chr13:114236136:114236645:clu_2646:ENSG00000130177.14	Heart_Atrial_Appendage	13:115008388:CS1	0.95356	0.161742	-0.0170297	0.187006	0.00696029	0.0011806	rs7336692
Standing Height	chr13:114236699:114236799:clu_2583:ENSG00000130177.14	Fibroblasts	13:115008388:CS1	0.95356	0.161742	-0.014274	0.171568	0.00696029	0.0011806	rs7336692
Standing Height	chr13:114237739:114237844:clu_2294:ENSG00000130177.14	Heart_Left_Ventricle	13:115008388:CS1	0.95356	0.161742	0.0420768	0	0.00696029	0.0011806	rs7336692
Standing Height	chr13:114237739:114237844:clu_2646:ENSG00000130177.14	Heart_Atrial_Appendage	13:115008388:CS1	0.95356	0.161742	0.0255406	0.305254	0.00696029	0.0011806	rs7336692
Standing Height	chr13:114237739:114238990:clu_2294:ENSG00000130177.14	Heart_Left_Ventricle	13:115008388:CS1	0.95356	0.161742	-0.01964	0.249482	0.00696029	0.0011806	rs7336692
Standing Height	chr13:114237962:114238990:clu_2294:ENSG00000130177.14	Heart_Left_Ventricle	13:115008388:CS1	0.95356	0.161742	0.0157259	0	0.00696029	0.0011806	rs7336692
Standing Height	chr13:114243989:114244890:clu_3188:ENSG00000130177.14	Thyroid	13:115008388:CS1	0.95356	0.161742	0.0476294	0.364344	0.00696029	0.0011806	rs7336692
Standing Height	chr13:114259398:114262879:clu_2250:ENSG00000130177.14	Whole_Blood	13:115008388:CS1	0.95356	0.161742	-0.0121768	0.146913	0.00696029	0.0011806	rs7336692
Standing Height	chr13:114259398:114262879:clu_2296:ENSG00000130177.14	Heart_Left_Ventricle	13:115008388:CS1	0.95356	0.161742	-0.0166198	0.18066	0.00696029	0.0011806	rs7336692
Standing Height	chr13:114259398:114262879:clu_2304:ENSG00000130177.14	Brain_Cortex	13:115008388:CS1	0.95356	0.161742	-0.0142238	0.220408	0.00696029	0.0011806	rs7336692
Standing Height	chr13:114259398:114262879:clu_2304:ENSG00000130177.14	Spleen	13:115008388:CS1	0.95356	0.161742	-0.0181539	0.178594	0.00696029	0.0011806	rs7336692
Standing Height	chr13:114259398:114262879:clu_2522:ENSG00000130177.14	Stomach	13:115008388:CS1	0.95356	0.161742	-0.0325341	0.485329	0.00696029	0.0011806	rs7336692
Standing Height	chr13:114259398:114262879:clu_2561:ENSG00000130177.14	Esophagus_Junction	13:115008388:CS1	0.95356	0.161742	-0.0115295	0.149789	0.00696029	0.0011806	rs7336692
Standing Height	chr13:114259398:114262879:clu_2568:ENSG00000130177.14	Colon_Sigmoid	13:115008388:CS1	0.95356	0.161742	-0.0127103	0.202227	0.00696029	0.0011806	rs7336692
Standing Height	chr13:114259398:114262879:clu_2585:ENSG00000130177.14	Fibroblasts	13:115008388:CS1	0.95356	0.161742	-0.0148415	0	0.00696029	0.0011806	rs7336692
Standing Height	chr13:114259398:114262879:clu_2621:ENSG00000130177.14	Esophagus_Mucosa	13:115008388:CS1	0.95356	0.161742	-0.016318	0.144246	0.00696029	0.0011806	rs7336692
Standing Height	chr13:114259398:114262879:clu_2648:ENSG00000130177.14	Heart_Atrial_Appendage	13:115008388:CS1	0.95356	0.161742	-0.0202506	0	0.00696029	0.0011806	rs7336692
Standing Height	chr13:114259398:114262879:clu_2687:ENSG00000130177.14	Muscle_Skeletal	13:115008388:CS1	0.95356	0.161742	-0.0120111	0.214861	0.00696029	0.0011806	rs7336692
Standing Height	chr13:114259398:114262879:clu_2747:ENSG00000130177.14	Colon_Transverse	13:115008388:CS1	0.95356	0.161742	-0.0114846	0.0949514	0.00696029	0.0011806	rs7336692
Standing Height	chr13:114259398:114262879:clu_2754:ENSG00000130177.14	Artery_Aorta	13:115008388:CS1	0.95356	0.161742	-0.0136603	0.186373	0.00696029	0.0011806	rs7336692
Standing Height	chr13:114259398:114262879:clu_2761:ENSG00000130177.14	Esophagus_Muscularis	13:115008388:CS1	0.95356	0.161742	-0.0100476	0.151273	0.00696029	0.0011806	rs7336692
Standing Height	chr13:114259398:114262879:clu_2884:ENSG00000130177.14	Pituitary	13:115008388:CS1	0.95356	0.161742	-0.0197922	0.180913	0.00696029	0.0011806	rs7336692
Standing Height	chr13:114259398:114262879:clu_2958:ENSG00000130177.14	Artery_Tibial	13:115008388:CS1	0.95356	0.161742	-0.0103156	0	0.00696029	0.0011806	rs7336692
Standing Height	chr13:114259398:114262879:clu_2971:ENSG00000130177.14	Adipose_Visceral	13:115008388:CS1	0.95356	0.161742	-0.0123715	0.133084	0.00696029	0.0011806	rs7336692
Standing Height	chr13:114259398:114262879:clu_3140:ENSG00000130177.14	Adipose_Subcutaneous	13:115008388:CS1	0.95356	0.161742	-0.00987714	0.121924	0.00696029	0.0011806	rs7336692
Standing Height	chr13:114259398:114262879:clu_3190:ENSG00000130177.14	Thyroid	13:115008388:CS1	0.95356	0.161742	-0.0101839	0.0935786	0.00696029	0.0011806	rs7336692
Standing Height	chr13:114259398:114262879:clu_3195:ENSG00000130177.14	Lung	13:115008388:CS1	0.95356	0.161742	-0.0100682	0	0.00696029	0.0011806	rs7336692
Standing Height	chr13:114259398:114262879:clu_3199:ENSG00000130177.14	Nerve_Tibial	13:115008388:CS1	0.95356	0.161742	-0.00903291	0.142005	0.00696029	0.0011806	rs7336692
Standing Height	chr13:114261948:114262879:clu_2304:ENSG00000130177.14	Spleen	13:115008388:CS1	0.95356	0.161742	0.0301672	0.369797	0.00696029	0.0011806	rs7336692
Standing Height	chr13:114261948:114262879:clu_3190:ENSG00000130177.14	Thyroid	13:115008388:CS1	0.95356	0.161742	0.0141541	0.118147	0.00696029	0.0011806	rs7336692
Standing Height	chr13:114261948:114262879:clu_3199:ENSG00000130177.14	Nerve_Tibial	13:115008388:CS1	0.95356	0.161742	0.0207371	0.248334	0.00696029	0.0011806	rs7336692
Standing Height	chr13:114263014:114265150:clu_2131:ENSG00000130177.14	Pancreas	13:115008388:CS1	0.95356	0.161742	-0.0146875	0.242472	0.00696029	0.0011806	rs7336692
Standing Height	chr13:114263014:114265150:clu_2251:ENSG00000130177.14	Whole_Blood	13:115008388:CS1	0.95356	0.161742	-0.014314	0.126866	0.00696029	0.0011806	rs7336692
Standing Height	chr13:114263014:114265150:clu_2297:ENSG00000130177.14	Heart_Left_Ventricle	13:115008388:CS1	0.95356	0.161742	-0.0117516	0.162053	0.00696029	0.0011806	rs7336692
Standing Height	chr13:114263014:114265150:clu_2305:ENSG00000130177.14	Brain_Cortex	13:115008388:CS1	0.95356	0.161742	-0.0162265	0.144134	0.00696029	0.0011806	rs7336692
Standing Height	chr13:114263014:114265150:clu_2305:ENSG00000130177.14	Spleen	13:115008388:CS1	0.95356	0.161742	-0.0143949	0	0.00696029	0.0011806	rs7336692
Standing Height	chr13:114263014:114265150:clu_2333:ENSG00000130177.14	Adrenal_Gland	13:115008388:CS1	0.95356	0.161742	-0.0139246	0.175759	0.00696029	0.0011806	rs7336692
Standing Height	chr13:114263014:114265150:clu_2388:ENSG00000130177.14	Small_Intestine	13:115008388:CS1	0.95356	0.161742	-0.0217685	0.278565	0.00696029	0.0011806	rs7336692
Standing Height	chr13:114263014:114265150:clu_2523:ENSG00000130177.14	Stomach	13:115008388:CS1	0.95356	0.161742	-0.012089	0.140514	0.00696029	0.0011806	rs7336692
Standing Height	chr13:114263014:114265150:clu_2565:ENSG00000130177.14	Esophagus_Junction	13:115008388:CS1	0.95356	0.161742	-0.0113059	0.174723	0.00696029	0.0011806	rs7336692
Standing Height	chr13:114263014:114265150:clu_2569:ENSG00000130177.14	Colon_Sigmoid	13:115008388:CS1	0.95356	0.161742	-0.0107209	0.135463	0.00696029	0.0011806	rs7336692
Standing Height	chr13:114263014:114265150:clu_2622:ENSG00000130177.14	Esophagus_Mucosa	13:115008388:CS1	0.95356	0.161742	-0.00938753	0	0.00696029	0.0011806	rs7336692
Standing Height	chr13:114263014:114265150:clu_2651:ENSG00000130177.14	Heart_Atrial_Appendage	13:115008388:CS1	0.95356	0.161742	-0.0120532	0.181649	0.00696029	0.0011806	rs7336692
Standing Height	chr13:114263014:114265150:clu_2689:ENSG00000130177.14	Muscle_Skeletal	13:115008388:CS1	0.95356	0.161742	-0.00752953	0.107997	0.00696029	0.0011806	rs7336692
Standing Height	chr13:114263014:114265150:clu_2748:ENSG00000130177.14	Colon_Transverse	13:115008388:CS1	0.95356	0.161742	-0.0113327	0.110016	0.00696029	0.0011806	rs7336692
Standing Height	chr13:114263014:114265150:clu_2762:ENSG00000130177.14	Esophagus_Muscularis	13:115008388:CS1	0.95356	0.161742	-0.0090361	0.0793114	0.00696029	0.0011806	rs7336692
Standing Height	chr13:114263014:114265150:clu_2885:ENSG00000130177.14	Pituitary	13:115008388:CS1	0.95356	0.161742	-0.0115672	0.138108	0.00696029	0.0011806	rs7336692
Standing Height	chr13:114263014:114265150:clu_2959:ENSG00000130177.14	Artery_Tibial	13:115008388:CS1	0.95356	0.161742	-0.00848563	0.107301	0.00696029	0.0011806	rs7336692
Standing Height	chr13:114263014:114265150:clu_2972:ENSG00000130177.14	Adipose_Visceral	13:115008388:CS1	0.95356	0.161742	-0.00879208	0.137165	0.00696029	0.0011806	rs7336692
Standing Height	chr13:114263014:114265150:clu_3141:ENSG00000130177.14	Adipose_Subcutaneous	13:115008388:CS1	0.95356	0.161742	-0.00800488	0.0999433	0.00696029	0.0011806	rs7336692
Standing Height	chr13:114263014:114265150:clu_3191:ENSG00000130177.14	Thyroid	13:115008388:CS1	0.95356	0.161742	-0.0076753	0.0929233	0.00696029	0.0011806	rs7336692
Standing Height	chr13:114263014:114265150:clu_3196:ENSG00000130177.14	Lung	13:115008388:CS1	0.95356	0.161742	-0.00789315	0.101122	0.00696029	0.0011806	rs7336692
Standing Height	chr13:114263014:114265150:clu_3200:ENSG00000130177.14	Nerve_Tibial	13:115008388:CS1	0.95356	0.161742	-0.00776712	0.0882326	0.00696029	0.0011806	rs7336692
Standing Height	chr13:114263014:114272184:clu_2251:ENSG00000130177.14	Whole_Blood	13:115008388:CS1	0.95356	0.161742	0.00892139	0.149831	0.00696029	0.0011806	rs7336692
Standing Height	chr13:114263014:114272184:clu_2297:ENSG00000130177.14	Heart_Left_Ventricle	13:115008388:CS1	0.95356	0.161742	0.011486	0	0.00696029	0.0011806	rs7336692
Standing Height	chr13:114263014:114272184:clu_2305:ENSG00000130177.14	Brain_Cortex	13:115008388:CS1	0.95356	0.161742	0.0284399	0.350033	0.00696029	0.0011806	rs7336692
Standing Height	chr13:114263014:114272184:clu_2305:ENSG00000130177.14	Spleen	13:115008388:CS1	0.95356	0.161742	0.0171654	0.254798	0.00696029	0.0011806	rs7336692
Standing Height	chr13:114263014:114272184:clu_2388:ENSG00000130177.14	Small_Intestine	13:115008388:CS1	0.95356	0.161742	0.0753115	1.0644	0.00696029	0.0011806	rs7336692
Standing Height	chr13:114263014:114272184:clu_2523:ENSG00000130177.14	Stomach	13:115008388:CS1	0.95356	0.161742	0.0142813	0.172618	0.00696029	0.0011806	rs7336692
Standing Height	chr13:114263014:114272184:clu_2565:ENSG00000130177.14	Esophagus_Junction	13:115008388:CS1	0.95356	0.161742	0.0165745	0.146037	0.00696029	0.0011806	rs7336692
Standing Height	chr13:114263014:114272184:clu_2569:ENSG00000130177.14	Colon_Sigmoid	13:115008388:CS1	0.95356	0.161742	0.0116908	0	0.00696029	0.0011806	rs7336692
Standing Height	chr13:114263014:114272184:clu_2586:ENSG00000130177.14	Fibroblasts	13:115008388:CS1	0.95356	0.161742	0.0129899	0.203501	0.00696029	0.0011806	rs7336692
Standing Height	chr13:114263014:114272184:clu_2651:ENSG00000130177.14	Heart_Atrial_Appendage	13:115008388:CS1	0.95356	0.161742	0.0114403	0.123051	0.00696029	0.0011806	rs7336692
Standing Height	chr13:114263014:114272184:clu_2689:ENSG00000130177.14	Muscle_Skeletal	13:115008388:CS1	0.95356	0.161742	0.0067174	0.0865609	0.00696029	0.0011806	rs7336692
Standing Height	chr13:114263014:114272184:clu_2748:ENSG00000130177.14	Colon_Transverse	13:115008388:CS1	0.95356	0.161742	0.0107236	0.140405	0.00696029	0.0011806	rs7336692
Standing Height	chr13:114263014:114272184:clu_2755:ENSG00000130177.14	Artery_Aorta	13:115008388:CS1	0.95356	0.161742	0.00941864	0	0.00696029	0.0011806	rs7336692
Standing Height	chr13:114263014:114272184:clu_2762:ENSG00000130177.14	Esophagus_Muscularis	13:115008388:CS1	0.95356	0.161742	0.00958383	0	0.00696029	0.0011806	rs7336692
Standing Height	chr13:114263014:114272184:clu_2885:ENSG00000130177.14	Pituitary	13:115008388:CS1	0.95356	0.161742	0.0139807	0.146347	0.00696029	0.0011806	rs7336692
Standing Height	chr13:114263014:114272184:clu_2959:ENSG00000130177.14	Artery_Tibial	13:115008388:CS1	0.95356	0.161742	0.00779486	0.0716194	0.00696029	0.0011806	rs7336692
Standing Height	chr13:114263014:114272184:clu_3141:ENSG00000130177.14	Adipose_Subcutaneous	13:115008388:CS1	0.95356	0.161742	0.00767737	0.104399	0.00696029	0.0011806	rs7336692
Standing Height	chr13:114263014:114272184:clu_3191:ENSG00000130177.14	Thyroid	13:115008388:CS1	0.95356	0.161742	0.0079208	0.0877337	0.00696029	0.0011806	rs7336692
Standing Height	chr13:114263014:114272184:clu_3196:ENSG00000130177.14	Lung	13:115008388:CS1	0.95356	0.161742	0.00824497	0.121185	0.00696029	0.0011806	rs7336692
Standing Height	chr13:114263014:114272184:clu_3200:ENSG00000130177.14	Nerve_Tibial	13:115008388:CS1	0.95356	0.161742	0.00759448	0.0867694	0.00696029	0.0011806	rs7336692
Standing Height	chr13:114265240:114272184:clu_2131:ENSG00000130177.14	Pancreas	13:115008388:CS1	0.95356	0.161742	0.0157443	0.152328	0.00696029	0.0011806	rs7336692
Standing Height	chr13:114265240:114272184:clu_2297:ENSG00000130177.14	Heart_Left_Ventricle	13:115008388:CS1	0.95356	0.161742	0.0173804	0.24831	0.00696029	0.0011806	rs7336692
Standing Height	chr13:114265240:114272184:clu_2305:ENSG00000130177.14	Spleen	13:115008388:CS1	0.95356	0.161742	0.0147418	0.211348	0.00696029	0.0011806	rs7336692
Standing Height	chr13:114265240:114272184:clu_2333:ENSG00000130177.14	Adrenal_Gland	13:115008388:CS1	0.95356	0.161742	0.0135137	0	0.00696029	0.0011806	rs7336692
Standing Height	chr13:114265240:114272184:clu_2388:ENSG00000130177.14	Small_Intestine	13:115008388:CS1	0.95356	0.161742	0.0277696	0.29107	0.00696029	0.0011806	rs7336692
Standing Height	chr13:114265240:114272184:clu_2523:ENSG00000130177.14	Stomach	13:115008388:CS1	0.95356	0.161742	0.0142252	0.12524	0.00696029	0.0011806	rs7336692
Standing Height	chr13:114265240:114272184:clu_2565:ENSG00000130177.14	Esophagus_Junction	13:115008388:CS1	0.95356	0.161742	0.0166424	0.141547	0.00696029	0.0011806	rs7336692
Standing Height	chr13:114265240:114272184:clu_2569:ENSG00000130177.14	Colon_Sigmoid	13:115008388:CS1	0.95356	0.161742	0.0125318	0.226522	0.00696029	0.0011806	rs7336692
Standing Height	chr13:114265240:114272184:clu_2586:ENSG00000130177.14	Fibroblasts	13:115008388:CS1	0.95356	0.161742	0.00990813	0.107565	0.00696029	0.0011806	rs7336692
Standing Height	chr13:114265240:114272184:clu_2622:ENSG00000130177.14	Esophagus_Mucosa	13:115008388:CS1	0.95356	0.161742	0.0106226	0.170835	0.00696029	0.0011806	rs7336692
Standing Height	chr13:114265240:114272184:clu_2651:ENSG00000130177.14	Heart_Atrial_Appendage	13:115008388:CS1	0.95356	0.161742	0.0168625	0.175815	0.00696029	0.0011806	rs7336692
Standing Height	chr13:114265240:114272184:clu_2689:ENSG00000130177.14	Muscle_Skeletal	13:115008388:CS1	0.95356	0.161742	0.0135094	0.228066	0.00696029	0.0011806	rs7336692
Standing Height	chr13:114265240:114272184:clu_2748:ENSG00000130177.14	Colon_Transverse	13:115008388:CS1	0.95356	0.161742	0.0133115	0	0.00696029	0.0011806	rs7336692
Standing Height	chr13:114265240:114272184:clu_2755:ENSG00000130177.14	Artery_Aorta	13:115008388:CS1	0.95356	0.161742	0.0120324	0.132213	0.00696029	0.0011806	rs7336692
Standing Height	chr13:114265240:114272184:clu_2762:ENSG00000130177.14	Esophagus_Muscularis	13:115008388:CS1	0.95356	0.161742	0.00987387	0.142641	0.00696029	0.0011806	rs7336692
Standing Height	chr13:114265240:114272184:clu_2885:ENSG00000130177.14	Pituitary	13:115008388:CS1	0.95356	0.161742	0.0122585	0	0.00696029	0.0011806	rs7336692
Standing Height	chr13:114265240:114272184:clu_2959:ENSG00000130177.14	Artery_Tibial	13:115008388:CS1	0.95356	0.161742	0.0127399	0.177089	0.00696029	0.0011806	rs7336692
Standing Height	chr13:114265240:114272184:clu_2972:ENSG00000130177.14	Adipose_Visceral	13:115008388:CS1	0.95356	0.161742	0.00977474	0.0722731	0.00696029	0.0011806	rs7336692
Standing Height	chr13:114265240:114272184:clu_3141:ENSG00000130177.14	Adipose_Subcutaneous	13:115008388:CS1	0.95356	0.161742	0.0118704	0.151219	0.00696029	0.0011806	rs7336692
Standing Height	chr13:114265240:114272184:clu_3191:ENSG00000130177.14	Thyroid	13:115008388:CS1	0.95356	0.161742	0.00884392	0.124493	0.00696029	0.0011806	rs7336692
Standing Height	chr13:114265240:114272184:clu_3196:ENSG00000130177.14	Lung	13:115008388:CS1	0.95356	0.161742	0.0109505	0.152614	0.00696029	0.0011806	rs7336692
Standing Height	chr13:114265240:114272184:clu_3200:ENSG00000130177.14	Nerve_Tibial	13:115008388:CS1	0.95356	0.161742	0.0093158	0	0.00696029	0.0011806	rs7336692
Standing Height	chr14:24323454:24324062:clu_19675:ENSG00000129467.13	Esophagus_Muscularis	14:24823186:CS1	1	0.157626	6.90813	0.3339	1	0.157626	rs12882558~rs10362
Standing Height	chr14:32094386:32146263:clu_22811:ENSG00000100852.12	Lung	14:33408139:CS1	0.999997	0.210102	-5.02023	0.791039	0.999997	0.210102	rs74401218
Standing Height	chr14:36663523:36666462:clu_19834:ENSG00000198807.12	Esophagus_Mucosa	14:37144516:CS1	0.999847	0.186197	8.28984	0.75402	0.999847	0.186197	rs10131337
Standing Height	chr14:55661612:55670729:clu_16729:ENSG00000126777.17	Pancreas	14:56675683:CS1	0.962476	0.177075	-0.0686546	0.267959	0.0343742	0.00632409	rs3765516
Standing Height	chr14:55661612:55670729:clu_17045:ENSG00000126777.17	Heart_Left_Ventricle	14:56675683:CS1	0.962476	0.177075	-0.0552148	0.275516	0.0343742	0.00632409	rs3765516
Standing Height	chr14:55661612:55670729:clu_17060:ENSG00000126777.17	Adrenal_Gland	14:56675683:CS1	0.962476	0.177075	-0.0979962	0.517348	0.0343742	0.00632409	rs3765516
Standing Height	chr14:55661612:55670729:clu_17677:ENSG00000126777.17	Fibroblasts	14:56675683:CS1	0.962476	0.177075	-0.0425915	0.219155	0.0343742	0.00632409	rs3765516
Standing Height	chr14:55661612:55670729:clu_18755:ENSG00000126777.17	Brain_Cerebellum	14:56675683:CS1	0.962476	0.177075	-0.0744473	0.511426	0.0343742	0.00632409	rs3765516
Standing Height	chr14:55661612:55670729:clu_18981:ENSG00000126777.17	Esophagus_Junction	14:56675683:CS1	0.962476	0.177075	-0.0619247	0.338871	0.0343742	0.00632409	rs3765516
Standing Height	chr14:55661612:55670729:clu_19136:ENSG00000126777.17	Stomach	14:56675683:CS1	0.962476	0.177075	-0.0610303	0.294887	0.0343742	0.00632409	rs3765516
Standing Height	chr14:55661612:55670729:clu_19156:ENSG00000126777.17	Heart_Atrial_Appendage	14:56675683:CS1	0.962476	0.177075	-0.0560823	0.326804	0.0343742	0.00632409	rs3765516
Standing Height	chr14:55661612:55670729:clu_19491:ENSG00000126777.17	Colon_Sigmoid	14:56675683:CS1	0.962476	0.177075	-0.0629738	0.291233	0.0343742	0.00632409	rs3765516
Standing Height	chr14:55661612:55670729:clu_19494:ENSG00000126777.17	Artery_Aorta	14:56675683:CS1	0.962476	0.177075	-0.055402	0.315582	0.0343742	0.00632409	rs3765516
Standing Height	chr14:55661612:55670729:clu_20088:ENSG00000126777.17	Esophagus_Muscularis	14:56675683:CS1	0.962476	0.177075	-0.0472364	0.214369	0.0343742	0.00632409	rs3765516
Standing Height	chr14:55661612:55670729:clu_20315:ENSG00000126777.17	Artery_Tibial	14:56675683:CS1	0.962476	0.177075	-0.042051	0.18167	0.0343742	0.00632409	rs3765516
Standing Height	chr14:55661612:55670729:clu_21029:ENSG00000126777.17	Colon_Transverse	14:56675683:CS1	0.962476	0.177075	-0.050577	0.283584	0.0343742	0.00632409	rs3765516
Standing Height	chr14:55661612:55670729:clu_21309:ENSG00000126777.17	Adipose_Visceral	14:56675683:CS1	0.962476	0.177075	-0.0451575	0.197555	0.0343742	0.00632409	rs3765516
Standing Height	chr14:55661612:55670729:clu_22574:ENSG00000126777.17	Nerve_Tibial	14:56675683:CS1	0.962476	0.177075	-0.0435818	0.250426	0.0343742	0.00632409	rs3765516
Standing Height	chr14:55661612:55670729:clu_23182:ENSG00000126777.17	Lung	14:56675683:CS1	0.962476	0.177075	-0.0452342	0.268636	0.0343742	0.00632409	rs3765516
Standing Height	chr14:55661612:55670729:clu_23326:ENSG00000126777.17	Thyroid	14:56675683:CS1	0.962476	0.177075	-0.0390712	0.221071	0.0343742	0.00632409	rs3765516
Standing Height	chr14:55679685:55680686:clu_19414:ENSG00000126777.17	Muscle_Skeletal	14:56675683:CS1	0.962476	0.177075	-0.050526	0.229973	0.0343742	0.00632409	rs3765516
Standing Height	chr14:55679685:55680686:clu_20093:ENSG00000126777.17	Esophagus_Mucosa	14:56675683:CS1	0.962476	0.177075	-0.0952166	0.421823	0.0343742	0.00632409	rs3765516
Standing Height	chr14:55679685:55680686:clu_21990:ENSG00000126777.17	Adipose_Subcutaneous	14:56675683:CS1	0.962476	0.177075	-0.123889	0.564928	0.0343742	0.00632409	rs3765516
Standing Height	chr14:55679685:55680686:clu_22578:ENSG00000126777.17	Nerve_Tibial	14:56675683:CS1	0.962476	0.177075	-0.17642	1.13735	0.0343742	0.00632409	rs3765516
Standing Height	chr14:55679685:55680686:clu_23330:ENSG00000126777.17	Thyroid	14:56675683:CS1	0.962476	0.177075	-0.218719	1.2299	0.0343742	0.00632409	rs3765516
Standing Height	chr14:55679685:55684099:clu_16731:ENSG00000126777.17	Pancreas	14:56675683:CS1	0.962476	0.177075	0.211204	1.34295	0.0343742	0.00632409	rs3765516
Standing Height	chr14:55679685:55684099:clu_19414:ENSG00000126777.17	Muscle_Skeletal	14:56675683:CS1	0.962476	0.177075	0.0450591	0.25686	0.0343742	0.00632409	rs3765516
Standing Height	chr14:55679685:55684099:clu_20093:ENSG00000126777.17	Esophagus_Mucosa	14:56675683:CS1	0.962476	0.177075	0.149299	0.790723	0.0343742	0.00632409	rs3765516
Standing Height	chr14:55679685:55684099:clu_21990:ENSG00000126777.17	Adipose_Subcutaneous	14:56675683:CS1	0.962476	0.177075	0.0726762	0.411651	0.0343742	0.00632409	rs3765516
Standing Height	chr14:55679685:55684099:clu_22578:ENSG00000126777.17	Nerve_Tibial	14:56675683:CS1	0.962476	0.177075	0.127153	0.654065	0.0343742	0.00632409	rs3765516
Standing Height	chr14:55680741:55684099:clu_21990:ENSG00000126777.17	Adipose_Subcutaneous	14:56675683:CS1	0.962476	0.177075	-0.104346	0.556224	0.0343742	0.00632409	rs3765516
Standing Height	chr14:65101572:65101799:clu_17505:ENSG00000125952.18	Whole_Blood	14:65533433:CS1	0.999605	0.198149	-4.18538	0.346464	0.999605	0.198149	rs35410051~rs56270923
Standing Height	ENSG00000270343	Spleen	14:79943606:CS1	0.955263	0.253288	-0.0642493	0.471444	0.0307866	0.00714754	rs935728~rs7155907~rs188028781~rs8015244
Standing Height	ENSG00000273783	Colon_Sigmoid	14:79943606:CS1	0.955263	0.253288	0.0721043	0.493075	0.025068	0.00608019	rs935728~rs7155907~rs188028781~rs8015244
Standing Height	ENSG00000273783	Kidney_Tube	14:79943606:CS1	0.955263	0.253288	0.291466	0.873784	0.101206	0.0265298	rs935728~rs7155907~rs8015244
Standing Height	ENSG00000273783	Pancreas	14:79943606:CS1	0.955263	0.253288	0.0720843	0.392368	0.0371322	0.00945459	rs935728~rs7155907~rs188028781~rs8015244
Standing Height	STON2	Nerve_Tibial	14:79943606:CS1	0.955263	0.253288	-0.241949	0.712554	0.12495	0.0323875	rs935728~rs7155907~rs188028781~rs8015244
Standing Height	STON2	Spleen	14:79943606:CS1	0.955263	0.253288	-0.15299	0.659243	0.0613309	0.015621	rs935728~rs7155907~rs188028781~rs8015244
Standing Height	STON2	Thyroid	14:79943606:CS1	0.955263	0.253288	-0.699256	1.07772	0.278346	0.077439	rs935728~rs7155907~rs188028781~rs8015244
Standing Height	chr14:81204104:81216413:clu_17510:ENSG00000165417.11	Heart_Left_Ventricle	14:79943606:CS1	0.955263	0.253288	-0.171595	0.584789	0.0928005	0.0236715	rs935728~rs7155907~rs188028781~rs8015244
Standing Height	chr14:81204104:81216413:clu_18329:ENSG00000165417.11	Artery_Coronary	14:79943606:CS1	0.955263	0.253288	-0.503531	1.04807	0.203644	0.0549569	rs935728~rs7155907~rs188028781~rs8015244
Standing Height	FBLN5	Kidney_Tube	14:92430163:CS1	1	0.229267	0.971652	1.34108	0.333333	0.0764224	rs2110428
Standing Height	chr14:92093318:92093746:clu_20111:ENSG00000066427.21	Artery_Aorta	14:92430163:CS1	1	0.229267	4.01439	5.72769	0.333333	0.0764224	rs2110428
Standing Height	chr14:92093318:92093746:clu_20740:ENSG00000066427.21	Esophagus_Muscularis	14:92430163:CS1	1	0.229267	8.26499	11.9052	0.333333	0.0764224	rs2110428
Standing Height	RPL10AP1	Lung	14:103878774:CS1	1	0.174544	1.04072	1.71719	0.25	0.0436361	rs12882130
Standing Height	chr14:102933760:102938104:clu_18440:ENSG00000198752.10	Fibroblasts	14:103878774:CS1	1	0.174544	-2.05997	3.71159	0.25	0.0436361	rs12882130
Standing Height	chr14:103428440:103451918:clu_18456:ENSG00000075413.17	Fibroblasts	14:103878774:CS1	1	0.174544	-1.11177	1.93729	0.25	0.0436361	rs12882130
Standing Height	chr14:103428440:103451918:clu_22965:ENSG00000075413.17	Adipose_Subcutaneous	14:103878774:CS1	1	0.174544	-3.75964	6.49636	0.25	0.0436361	rs12882130
Standing Height	ENSG00000277435	Artery_Coronary	15:22969232:CS1	0.962129	0.240163	0.659477	1.99076	0.108068	0.0271236	rs17116589
Standing Height	HERC2P6	Heart_Atrial_Appendage	15:22969232:CS1	0.962129	0.240163	-1.25567	3.53487	0.108068	0.0271236	rs17116589
Standing Height	NIPA1	Kidney_Glom	15:22969232:CS1	0.962129	0.240163	0.255913	0.983111	0.0739317	0.0181403	rs17116589~rs850812
Standing Height	chr15:22724235:22727105:clu_14780:ENSG00000283273.1	Heart_Left_Ventricle	15:22969232:CS1	0.962129	0.240163	1.19287	3.60065	0.108068	0.0271236	rs17116589
Standing Height	chr15:22839790:22845146:clu_16443:ENSG00000140157.14	Esophagus_Junction	15:22969232:CS1	0.962129	0.240163	-0.0674264	0.443606	0.0236549	0.00503459	rs17116589~rs116971709
Standing Height	chr15:22847046:22851639:clu_15906:ENSG00000140157.14	Spleen	15:22969232:CS1	0.962129	0.240163	0.836666	2.02855	0.108068	0.0271236	rs17116589
Standing Height	chr15:22851233:22851639:clu_16570:ENSG00000140157.14	Heart_Atrial_Appendage	15:22969232:CS1	0.962129	0.240163	-0.122805	0.386948	0.108068	0.0271236	rs17116589
Standing Height	chr15:22853268:22855501:clu_17391:ENSG00000140157.14	Esophagus_Mucosa	15:22969232:CS1	0.962129	0.240163	-0.338506	1.10105	0.108068	0.0271236	rs17116589
Standing Height	chr15:23024193:23026116:clu_17398:ENSG00000275835.4	Esophagus_Mucosa	15:22969232:CS1	0.962129	0.240163	-0.181311	0.565705	0.108068	0.0271236	rs17116589
Standing Height	chr15:23032029:23032728:clu_18442:ENSG00000275835.4	Adipose_Visceral	15:22969232:CS1	0.962129	0.240163	0.0947992	0.275625	0.108068	0.0271236	rs17116589
Standing Height	chr15:48168839:48178077:clu_18715:ENSG00000104177.17	Pituitary	15:48766015:CS1	1	0.18607	-7.63865	7.64302	0.5	0.093035	rs79943855
Standing Height	chr15:48168839:48178077:clu_18715:ENSG00000259235.1	Pituitary	15:48766015:CS1	1	0.18607	-7.63865	7.70599	0.5	0.093035	rs79943855
Standing Height	chr15:61905987:61907264:clu_21176:ENSG00000129003.15	Lung	15:60786776:CS1	0.998277	0.184122	-10.4834	10.7728	0.499139	0.0920608	rs782918
Standing Height	chr15:61918257:61919289:clu_19443:ENSG00000129003.15	Adipose_Visceral	15:60786776:CS1	0.998277	0.184122	-15.35	15.4704	0.499139	0.0920608	rs782918
Standing Height	SMAD6	Fibroblasts	15:66086188:CS1	1	0.161824	-0.305465	1.09966	0.0769231	0.012448	rs62005619
Standing Height	chr15:66704075:66711668:clu_18691:ENSG00000137834.14	Artery_Tibial	15:66086188:CS1	1	0.161824	-0.278208	0.846928	0.0769231	0.012448	rs62005619
Standing Height	chr15:66704075:66711668:clu_20760:ENSG00000137834.14	Nerve_Tibial	15:66086188:CS1	1	0.161824	-0.316211	1.2279	0.0769231	0.012448	rs62005619
Standing Height	chr15:66708738:66711668:clu_17634:ENSG00000137834.14	Heart_Atrial_Appendage	15:66086188:CS1	1	0.161824	0.597454	1.75678	0.0769231	0.012448	rs62005619
Standing Height	chr15:66708738:66711668:clu_17634:ENSG00000259471.1	Heart_Atrial_Appendage	15:66086188:CS1	1	0.161824	0.599895	2.03713	0.0769231	0.012448	rs62005619
Standing Height	chr15:66708738:66711668:clu_18691:ENSG00000137834.14	Artery_Tibial	15:66086188:CS1	1	0.161824	0.212537	0.728683	0.0769231	0.012448	rs62005619
Standing Height	chr15:66708738:66711668:clu_20292:ENSG00000137834.14	Adipose_Subcutaneous	15:66086188:CS1	1	0.161824	0.567976	2.10441	0.0769231	0.012448	rs62005619
Standing Height	chr15:66708738:66711668:clu_20292:ENSG00000259471.1	Adipose_Subcutaneous	15:66086188:CS1	1	0.161824	0.570365	2.11173	0.0769231	0.012448	rs62005619
Standing Height	chr15:66708738:66711668:clu_20760:ENSG00000137834.14	Nerve_Tibial	15:66086188:CS1	1	0.161824	0.234832	0.841695	0.0769231	0.012448	rs62005619
Standing Height	chr15:67519102:67521519:clu_17651:ENSG00000259673.5	Heart_Atrial_Appendage	15:66086188:CS1	1	0.161824	-1.01833	2.87756	0.0769231	0.012448	rs62005619
Standing Height	chr15:67563350:67580754:clu_16794:ENSG00000137764.19	Spleen	15:66086188:CS1	1	0.161824	1.22793	4.26198	0.0769231	0.012448	rs62005619
Standing Height	chr15:67563350:67585890:clu_20782:ENSG00000137764.19	Nerve_Tibial	15:66086188:CS1	1	0.161824	1.29649	5.02415	0.0769231	0.012448	rs62005619
Standing Height	chr15:67772752:67806646:clu_20786:ENSG00000137764.19	Nerve_Tibial	15:66086188:CS1	1	0.161824	-1.16286	4.03071	0.0769231	0.012448	rs62005619
Standing Height	chr15:67727945:67748231:clu_21572:ENSG00000137764.19	Thyroid	15:67457698:CS1	1	0.289204	12.4724	0.475397	1	0.289204	rs35874463
Standing Height	PARP6	Thyroid	15:72257651:CS1	0.99991	0.161215	2.11882	0.169015	0.99991	0.161215	rs2723357~rs12905947~rs12904652
Standing Height	UBE2Q2P1	Adrenal_Gland	15:83413949:CS1	1	0.243424	22.0932	0.703295	1	0.243424	rs8035886~rs4594227
Standing Height	ENSG00000258489	Adrenal_Gland	15:97076008:CS1	0.999999	0.151618	-0.777131	0.7956	0.499999	0.075809	rs9920453
Standing Height	ENSG00000258489	Artery_Coronary	15:97076008:CS1	0.999999	0.151618	-3.41965	3.46368	0.499999	0.075809	rs9920453
Standing Height	chr15:101012145:101014316:clu_16687:ENSG00000154237.12	Whole_Blood	15:102001696:CS1	1	0.151426	15.1096	0.979674	1	0.151426	rs62621400
Standing Height	MIR193BHG	Artery_Tibial	16:14395077:CS1	1	0.238595	-5.89097	0.426944	1	0.238595	rs193536
Standing Height	ENSG00000279415	Heart_Atrial_Appendage	16:17575065:CS1	0.994767	0.185937	0.544691	1.59963	0.0994767	0.0185937	rs4781978
Standing Height	NPIPA8	Nerve_Tibial	16:17575065:CS1	0.994767	0.185937	0.630788	2.1444	0.0994767	0.0185937	rs4781978
Standing Height	XYLT1	Adipose_Subcutaneous	16:17575065:CS1	0.994767	0.185937	0.328143	1.00207	0.0994767	0.0185937	rs4781978
Standing Height	XYLT1	Adipose_Visceral	16:17575065:CS1	0.994767	0.185937	0.248075	0.740842	0.0994767	0.0185937	rs4781978
Standing Height	XYLT1	Lung	16:17575065:CS1	0.994767	0.185937	0.234291	0.742545	0.0994767	0.0185937	rs4781978
Standing Height	XYLT1	Pancreas	16:17575065:CS1	0.994767	0.185937	0.477267	1.39105	0.0994767	0.0185937	rs4781978
Standing Height	XYLT1	Stomach	16:17575065:CS1	0.994767	0.185937	0.499906	1.5601	0.0994767	0.0185937	rs4781978
Standing Height	chr16:17200654:17258988:clu_13481:ENSG00000103489.11	Whole_Blood	16:17575065:CS1	0.994767	0.185937	-1.08299	3.11165	0.0994767	0.0185937	rs4781978
Standing Height	chr16:17228747:17258988:clu_13481:ENSG00000103489.11	Whole_Blood	16:17575065:CS1	0.994767	0.185937	0.584124	1.76419	0.0994767	0.0185937	rs4781978
Standing Height	chr16:17358050:17470434:clu_13739:ENSG00000103489.11	Fibroblasts	16:17575065:CS1	0.994767	0.185937	1.34146	3.97317	0.0994767	0.0185937	rs4781978
Standing Height	INO80E	Adipose_Visceral	16:30042677:CS1	0.958249	0.171806	-0.017785	0.201375	0.0110408	0.00193024	rs3814877~rs34564246
Standing Height	INO80E	Esophagus_Muscularis	16:30042677:CS1	0.958249	0.171806	-0.0184116	0.164842	0.0103157	0.00179529	rs3814877~rs117527829~rs34564246
Standing Height	INO80E	Lung	16:30042677:CS1	0.958249	0.171806	-0.148357	0.433794	0.0875539	0.0156141	rs3814877~rs34564246
Standing Height	chr16:30001530:30004568:clu_18493:ENSG00000169592.14	Thyroid	16:30042677:CS1	0.958249	0.171806	0.779012	1.15112	0.304276	0.0543436	rs3814877~rs34564246
Standing Height	chr16:30003670:30004568:clu_17486:ENSG00000169592.14	Adipose_Subcutaneous	16:30042677:CS1	0.958249	0.171806	-0.100949	0.602536	0.0417481	0.00739422	rs3814877~rs34564246
Standing Height	chr16:30004657:30004750:clu_18426:ENSG00000169592.14	Lung	16:30042677:CS1	0.958249	0.171806	-1.47695	1.4872	0.503314	0.0907282	rs3814877~rs34564246
Standing Height	chr16:53453769:53454656:clu_18788:ENSG00000103479.15	Lung	16:53477732:CS1	1	0.344722	2.51043	3.64087	0.333333	0.114907	16:53477732_TGGG_T
Standing Height	chr16:53492522:53492693:clu_18791:ENSG00000166971.16	Lung	16:53477732:CS1	1	0.344722	4.32816	6.1078	0.333333	0.114907	16:53477732_TGGG_T
Standing Height	chr16:53500329:53501106:clu_15734:ENSG00000166971.16	Muscle_Skeletal	16:53477732:CS1	1	0.344722	-1.27759	1.76674	0.333333	0.114907	16:53477732_TGGG_T
Standing Height	ATP6V0D1	Kidney_Tube	16:67356232:CS1	0.999992	0.150316	0.468742	1.09564	0.158101	0.0237562	rs7203074
Standing Height	ATP6V0D1	Whole_Blood	16:67356232:CS1	0.999992	0.150316	0.127408	0.585877	0.0513856	0.00777911	rs71649631~rs7203074
Standing Height	FHOD1	Thyroid	16:67356232:CS1	0.999992	0.150316	-0.706389	1.51187	0.158101	0.0237562	rs7203074
Standing Height	GFOD2	Kidney_Glom	16:67356232:CS1	0.999992	0.150316	1.17997	2.46752	0.158101	0.0237562	rs7203074
Standing Height	LRRC36	Esophagus_Muscularis	16:67356232:CS1	0.999992	0.150316	-0.7016	1.71262	0.158101	0.0237562	rs7203074
Standing Height	LRRC36	Thyroid	16:67356232:CS1	0.999992	0.150316	-0.35493	0.829178	0.158101	0.0237562	rs7203074
Standing Height	chr16:67255184:67255393:clu_18559:ENSG00000135740.16	Nerve_Tibial	16:67356232:CS1	0.999992	0.150316	-1.39914	3.37042	0.158101	0.0237562	rs7203074
Standing Height	KCNJ12	Artery_Aorta	17:21279289:CS1	0.999999	0.190987	1.84415	3.66023	0.2	0.0381974	rs7213608
Standing Height	KCNJ12	Artery_Tibial	17:21279289:CS1	0.999999	0.190987	0.801942	1.68989	0.2	0.0381974	rs7213608
Standing Height	RPL21P120	Artery_Aorta	17:21279289:CS1	0.999999	0.190987	2.73164	5.58985	0.2	0.0381974	rs7213608
Standing Height	chr17:21313537:21314147:clu_11449:ENSG00000034152.18	Small_Intestine	17:21279289:CS1	0.999999	0.190987	1.11406	2.17918	0.2	0.0381974	rs7213608
Standing Height	chr17:21313537:21314147:clu_12713:ENSG00000034152.18	Colon_Transverse	17:21279289:CS1	0.999999	0.190987	0.991917	1.93353	0.2	0.0381974	rs7213608
Standing Height	TEFM	Fibroblasts	17:29181220:CS1	1	0.386916	-2.3785	3.37431	0.333333	0.128972	rs62070643
Standing Height	TEFM	Pancreas	17:29181220:CS1	1	0.386916	-6.63713	9.18459	0.333333	0.128972	rs62070643
Standing Height	TEFM	Thyroid	17:29181220:CS1	1	0.386916	-11.1979	16.1628	0.333333	0.128972	rs62070643
Standing Height	COPRS	Adipose_Subcutaneous	17:31300228:CS1	0.959575	0.15984	-0.0674696	0.396582	0.0299867	0.00499501	rs2009067
Standing Height	COPRS	Esophagus_Mucosa	17:31300228:CS1	0.959575	0.15984	-0.0363597	0.203626	0.0299867	0.00499501	rs2009067
Standing Height	COPRS	Kidney_Tube	17:31300228:CS1	0.959575	0.15984	-0.0334394	0.148593	0.0299867	0.00499501	rs2009067
Standing Height	COPRS	Pancreas	17:31300228:CS1	0.959575	0.15984	-0.0539189	0.339678	0.0299867	0.00499501	rs2009067
Standing Height	COPRS	Stomach	17:31300228:CS1	0.959575	0.15984	-0.0671903	0.337439	0.0299867	0.00499501	rs2009067
Standing Height	ENSG00000263990	Brain_Cortex	17:31300228:CS1	0.959575	0.15984	-0.110231	0.503984	0.0299867	0.00499501	rs2009067
Standing Height	ENSG00000263990	Thyroid	17:31300228:CS1	0.959575	0.15984	-0.0834339	0.371043	0.0299867	0.00499501	rs2009067
Standing Height	ENSG00000266777	Muscle_Skeletal	17:31300228:CS1	0.959575	0.15984	0.445501	2.92127	0.0299867	0.00499501	rs2009067
Standing Height	ENSG00000278867	Esophagus_Junction	17:31300228:CS1	0.959575	0.15984	-0.208279	1.12411	0.0299867	0.00499501	rs2009067
Standing Height	LRRC37B	Colon_Transverse	17:31300228:CS1	0.959575	0.15984	0.173093	0.736629	0.0299867	0.00499501	rs2009067
Standing Height	SUZ12	Artery_Aorta	17:31300228:CS1	0.959575	0.15984	-0.128497	0.75706	0.0299867	0.00499501	rs2009067
Standing Height	UTP6	Artery_Tibial	17:31300228:CS1	0.959575	0.15984	-0.0478254	0.248352	0.0299867	0.00499501	rs2009067
Standing Height	UTP6	Brain_Cortex	17:31300228:CS1	0.959575	0.15984	-0.344091	2.08244	0.0299867	0.00499501	rs2009067
Standing Height	UTP6	Kidney_Tube	17:31300228:CS1	0.959575	0.15984	0.0628922	0.390582	0.0299867	0.00499501	rs2009067
Standing Height	UTP6	Lymphocytes	17:31300228:CS1	0.959575	0.15984	-0.109742	0.750226	0.0299867	0.00499501	rs2009067
Standing Height	UTP6	Thyroid	17:31300228:CS1	0.959575	0.15984	-0.066789	0.387244	0.0299867	0.00499501	rs2009067
Standing Height	chr17:31865438:31866655:clu_10736:ENSG00000108651.9	Whole_Blood	17:31300228:CS1	0.959575	0.15984	-0.0625228	0.358415	0.0299867	0.00499501	rs2009067
Standing Height	chr17:31865438:31866655:clu_11220:ENSG00000108651.9	Spleen	17:31300228:CS1	0.959575	0.15984	-0.123632	0.790548	0.0299867	0.00499501	rs2009067
Standing Height	chr17:31865438:31866655:clu_12024:ENSG00000108651.9	Muscle_Skeletal	17:31300228:CS1	0.959575	0.15984	-0.0466086	0.242572	0.0299867	0.00499501	rs2009067
Standing Height	chr17:31865438:31866655:clu_12918:ENSG00000108651.9	Pituitary	17:31300228:CS1	0.959575	0.15984	-0.227526	1.34778	0.0299867	0.00499501	rs2009067
Standing Height	chr17:31865438:31866655:clu_13732:ENSG00000108651.9	Adipose_Subcutaneous	17:31300228:CS1	0.959575	0.15984	-0.0480826	0.289693	0.0299867	0.00499501	rs2009067
Standing Height	chr17:31865438:31866655:clu_14479:ENSG00000108651.9	Thyroid	17:31300228:CS1	0.959575	0.15984	-0.0385985	0.219768	0.0299867	0.00499501	rs2009067
Standing Height	chr17:31865438:31868046:clu_12626:ENSG00000108651.9	Artery_Tibial	17:31300228:CS1	0.959575	0.15984	0.26891	1.59705	0.0299867	0.00499501	rs2009067
Standing Height	chr17:31865438:31868046:clu_14412:ENSG00000108651.9	Lung	17:31300228:CS1	0.959575	0.15984	0.0849926	0.505833	0.0299867	0.00499501	rs2009067
Standing Height	chr17:31866715:31868046:clu_12051:ENSG00000108651.9	Colon_Sigmoid	17:31300228:CS1	0.959575	0.15984	-0.0552873	0.322986	0.0299867	0.00499501	rs2009067
Standing Height	chr17:31866715:31868046:clu_12443:ENSG00000108651.9	Esophagus_Muscularis	17:31300228:CS1	0.959575	0.15984	-0.0512839	0.221815	0.0299867	0.00499501	rs2009067
Standing Height	chr17:31866715:31868046:clu_12626:ENSG00000108651.9	Artery_Tibial	17:31300228:CS1	0.959575	0.15984	-0.063815	0.36083	0.0299867	0.00499501	rs2009067
Standing Height	chr17:31866715:31868046:clu_13732:ENSG00000108651.9	Adipose_Subcutaneous	17:31300228:CS1	0.959575	0.15984	-0.0497343	0.317549	0.0299867	0.00499501	rs2009067
Standing Height	chr17:32008132:32024711:clu_13742:ENSG00000185158.12	Adipose_Subcutaneous	17:31300228:CS1	0.959575	0.15984	-0.0987677	0.441656	0.0299867	0.00499501	rs2009067
Standing Height	chr17:32022825:32024711:clu_11474:ENSG00000185158.12	Brain_Cerebellum	17:31300228:CS1	0.959575	0.15984	-0.310865	1.87605	0.0299867	0.00499501	rs2009067
Standing Height	chr17:32024782:32027769:clu_10745:ENSG00000185158.12	Whole_Blood	17:31300228:CS1	0.959575	0.15984	-0.194468	1.21796	0.0299867	0.00499501	rs2009067
Standing Height	chr17:32024782:32027769:clu_12635:ENSG00000185158.12	Artery_Tibial	17:31300228:CS1	0.959575	0.15984	-0.103978	0.651719	0.0299867	0.00499501	rs2009067
Standing Height	LOC100287808	Muscle_Skeletal	17:36922196:CS1	0.999884	0.202333	0.323625	1.13931	0.066659	0.0134889	rs1043515
Standing Height	PIP4K2B	Adipose_Visceral	17:36922196:CS1	0.999884	0.202333	-0.361309	1.37792	0.066659	0.0134889	rs1043515
Standing Height	PIP4K2B	Artery_Coronary	17:36922196:CS1	0.999884	0.202333	-0.495393	1.80781	0.066659	0.0134889	rs1043515
Standing Height	PSMB3	Adipose_Subcutaneous	17:36922196:CS1	0.999884	0.202333	-0.216611	0.847024	0.066659	0.0134889	rs1043515
Standing Height	PSMB3	Adipose_Visceral	17:36922196:CS1	0.999884	0.202333	-0.357726	1.5013	0.066659	0.0134889	rs1043515
Standing Height	PSMB3	Adrenal_Gland	17:36922196:CS1	0.999884	0.202333	-0.971019	3.92407	0.066659	0.0134889	rs1043515
Standing Height	PSMB3	Artery_Aorta	17:36922196:CS1	0.999884	0.202333	-0.201278	0.656958	0.066659	0.0134889	rs1043515
Standing Height	PSMB3	Artery_Coronary	17:36922196:CS1	0.999884	0.202333	-0.288848	0.855998	0.066659	0.0134889	rs1043515
Standing Height	PSMB3	Esophagus_Junction	17:36922196:CS1	0.999884	0.202333	-0.761156	2.84098	0.066659	0.0134889	rs1043515
Standing Height	PSMB3	Esophagus_Muscularis	17:36922196:CS1	0.999884	0.202333	-0.205417	0.849039	0.066659	0.0134889	rs1043515
Standing Height	PSMB3	Fibroblasts	17:36922196:CS1	0.999884	0.202333	-0.169959	0.622516	0.066659	0.0134889	rs1043515
Standing Height	PSMB3	Liver	17:36922196:CS1	0.999884	0.202333	-0.778651	3.23327	0.066659	0.0134889	rs1043515
Standing Height	PSMB3	Lung	17:36922196:CS1	0.999884	0.202333	-0.192587	0.760083	0.066659	0.0134889	rs1043515
Standing Height	PSMB3	Nerve_Tibial	17:36922196:CS1	0.999884	0.202333	-0.273267	1.08646	0.066659	0.0134889	rs1043515
Standing Height	PSMB3	Thyroid	17:36922196:CS1	0.999884	0.202333	-0.2939	1.00383	0.066659	0.0134889	rs1043515
Standing Height	ENSG00000283209	Artery_Aorta	17:53189356:CS3	1	0.154372	53.7263	6.54169	1	0.154372	rs2215767
Standing Height	LINC02875	Adrenal_Gland	17:59497487:CS1	0.999928	0.331012	-8.11765	17.8946	0.199986	0.0662024	rs11868532
Standing Height	TBX2-AS1	Kidney_Tube	17:59497487:CS1	0.999928	0.331012	0.902662	1.67267	0.199986	0.0662024	rs11868532
Standing Height	chr17:61388708:61391977:clu_13618:ENSG00000141376.22	Esophagus_Muscularis	17:59497487:CS1	0.999928	0.331012	7.31748	14.5848	0.199986	0.0662024	rs11868532
Standing Height	chr17:61393747:61394640:clu_13270:ENSG00000267131.1	Artery_Aorta	17:59497487:CS1	0.999928	0.331012	-2.0738	3.97306	0.199986	0.0662024	rs11868532
Standing Height	chr17:61393747:61394640:clu_13270:ENSG00000267280.5	Artery_Aorta	17:59497487:CS1	0.999928	0.331012	-2.06835	4.12396	0.199986	0.0662024	rs11868532
Standing Height	ENSG00000279369	Artery_Aorta	17:60720058:CS1	1	0.300053	-6.68629	8.02798	0.391096	0.117479	rs73337598~rs5821402
Standing Height	ENSG00000279369	Colon_Sigmoid	17:60720058:CS1	1	0.300053	-4.94365	8.00715	0.290086	0.0866935	rs73337598~rs5821402
Standing Height	chr17:63704908:63706635:clu_11863:ENSG00000266173.6	Brain_Cortex	17:60720058:CS1	1	0.300053	3.08698	4.60339	0.318818	0.0958805	rs73337598~rs5821402
Standing Height	ENSG00000279369	Lung	17:61993137:CS1	1	0.249444	-11.3401	0.459981	1	0.249444	rs3020619~rs7406102
Standing Height	KCNJ16	Brain_Cerebellum	17:68075324:CS1	1	0.160191	2.28502	0.184231	1	0.160191	rs12940346
Standing Height	ENSG00000228639	Pancreas	17:71123677:CS4	1	0.150491	0.575325	1.01504	0.25	0.0376227	rs34091987
Standing Height	LINC01152	Brain_Cerebellum	17:71123677:CS4	1	0.150491	-0.741223	1.3059	0.25	0.0376227	rs34091987
Standing Height	LINC01152	Brain_Cortex	17:71123677:CS4	1	0.150491	-0.872415	1.51701	0.25	0.0376227	rs34091987
Standing Height	chr17:72037131:72038005:clu_12056:ENSG00000256124.5	Brain_Cortex	17:71123677:CS4	1	0.150491	-1.03785	1.7437	0.25	0.0376227	rs34091987
Standing Height	chr18:8247919:8253227:clu_26810:ENSG00000173482.16	Adipose_Subcutaneous	18:7556208:CS1	1.00013	0.224303	-4.43948	4.47427	0.500067	0.112152	rs1624841
Standing Height	chr18:8253414:8296368:clu_26810:ENSG00000173482.16	Adipose_Subcutaneous	18:7556208:CS1	1.00013	0.224303	1.80409	1.85027	0.500067	0.112152	rs1624841
Standing Height	CABLES1	Muscle_Skeletal	18:20740871:CS1	1	0.2322	-3.74874	3.77111	0.5	0.1161	rs60839038
Standing Height	chr18:23399647:23421367:clu_23815:ENSG00000134490.13	Muscle_Skeletal	18:20740871:CS1	1	0.2322	-14.0571	14.0073	0.5	0.1161	rs60839038
Standing Height	chr18:26078160:26079011:clu_21802:ENSG00000141380.13	Fibroblasts	18:22848192:CS1	1	0.158364	-3.09482	0.304722	1	0.158364	18:23582787_AT_A~rs959209~rs600619
Standing Height	chr18:32974681:33136027:clu_22877:ENSG00000166960.16	Spleen	18:29794353:CS1	0.99885	0.150508	-11.0532	1.71105	0.99885	0.150508	rs17736872~rs61438236~rs4470224~rs12606529~rs9950119~rs112173395
Standing Height	ASXL3	Pancreas	18:31429368:CS1	0.999808	0.270447	-7.20042	2.49883	0.922217	0.252206	rs12606529~rs111515365
Standing Height	chr18:32974681:33092761:clu_26424:ENSG00000166960.16	Adipose_Visceral	18:31429368:CS1	0.999808	0.270447	0.376306	1.28982	0.0775914	0.0182403	rs111515365
Standing Height	chr18:45748425:45749778:clu_21404:ENSG00000141469.16	Adrenal_Gland	18:41912805:CS1	1	0.332098	-32.8965	3.46033	1	0.332098	rs11665175~rs146348541~rs76440645
Standing Height	RIT2	Pituitary	18:41912805:CS2	0.998485	0.172551	-7.6165	1.26411	0.998485	0.172551	rs12956400~rs2045669~rs138401557~rs8088148~rs1460537~rs2676119
Standing Height	DOT1L	Lymphocytes	19:2164351:CS1	0.999999	0.15043	9.09354	12.9739	0.333333	0.0501433	rs6510645
Standing Height	DOT1L	Whole_Blood	19:2164351:CS1	0.999999	0.15043	3.34404	4.7938	0.333333	0.0501433	rs6510645
Standing Height	chr19:2138714:2151239:clu_23974:ENSG00000065000.15	Nerve_Tibial	19:2164351:CS1	0.999999	0.15043	4.75437	6.60235	0.333333	0.0501433	rs6510645
