## Supplementary Table 1-22 for "Uncovering causal gene-tissue pairs and variants: A multivariable TWAS method controlling for infinitesimal effects" (part 6 of 21)

### Sheet: Table S3 (continued)
Table S3. Causal gene-tissue pairs identified by TGVIS. (The scales of outcome and exposures are of GWAS and eQTL effect sizes times the square root of sample sizes, i.e., Z-score.)
Standing Height	CCNE1	Heart_Atrial_Appendage	19:30304254:CS1	1	0.209162	-2.47202	2.45528	0.5	0.104581	rs762976131
Standing Height	CCNE1	Muscle_Skeletal	19:30304254:CS1	1	0.209162	-2.57426	2.60849	0.5	0.104581	rs762976131
Standing Height	ENSG00000280061	Brain_Cerebellum	19:30304254:CS2	1	0.206985	-0.536414	0.917318	0.25	0.0517462	rs11666850
Standing Height	ENSG00000280061	Colon_Sigmoid	19:30304254:CS2	1	0.206985	-1.63324	2.9234	0.25	0.0517462	rs11666850
Standing Height	ENSG00000280061	Nerve_Tibial	19:30304254:CS2	1	0.206985	-0.916784	1.63307	0.25	0.0517462	rs11666850
Standing Height	ENSG00000280061	Pituitary	19:30304254:CS2	1	0.206985	-2.93596	4.95556	0.25	0.0517462	rs11666850
Standing Height	chr19:37107695:37109390:clu_25800:ENSG00000196967.10	Nerve_Tibial	19:37630470:CS1	0.999853	0.162553	0.889033	0.0745005	0.999853	0.162553	rs142894889~rs1148394~rs12463321
Standing Height	chr19:41382921:41383561:clu_20353:ENSG00000142046.14	Whole_Blood	19:41939297:CS1	1	0.162201	0.852049	0.855006	0.496561	0.0805401	rs769887785~rs2569400
Standing Height	chr19:41382921:41383561:clu_20353:ENSG00000248098.11	Whole_Blood	19:41939297:CS1	1	0.162201	0.862909	0.854245	0.503439	0.0816606	rs769887785~rs2569400
Standing Height	chr20:13270743:13288540:clu_29474:ENSG00000101230.5	Adipose_Subcutaneous	20:13261628:CS1	0.999999	0.226621	0.505861	0.868101	0.257176	0.0558257	rs911641
Standing Height	chr20:13270743:13288540:clu_31590:ENSG00000101230.5	Thyroid	20:13261628:CS1	0.999999	0.226621	2.1549	1.28518	0.742824	0.170795	rs911641~rs6041987
Standing Height	chr20:35384133:35386277:clu_26325:ENSG00000101019.21	Muscle_Skeletal	20:33890061:CS1	1	0.355049	4.40617	0.124208	1	0.355049	rs6060355~rs141625323
Standing Height	chr20:35386389:35394092:clu_26325:ENSG00000101019.21	Muscle_Skeletal	20:35562257:CS1	1	0.265952	4.2148	0.168128	1	0.265952	rs78445949~rs112579095~rs2746088
Standing Height	chr20:49280570:49280903:clu_24249:ENSG00000177410.12	Whole_Blood	20:47835155:CS1	1	0.249979	-3.8097	0.150586	1	0.249979	rs2063710~rs6019691
Standing Height	chr21:15402234:15405237:clu_27176:ENSG00000229425.2	Muscle_Skeletal	21:17408504:CS1	0.999765	0.312526	3.8362	0.538107	0.999765	0.312526	rs78598515
Standing Height	KCNJ15	Adipose_Visceral	21:39671476:CS1	0.999124	0.251767	18.5401	1.41947	0.999124	0.251767	rs2230033
Standing Height	XBP1	Muscle_Skeletal	22:27376910:CS1	1	0.174194	1.43227	3.67803	0.125	0.0217742	rs7286215
Standing Height	chr22:27935230:27985692:clu_28143:ENSG00000235954.6	Adipose_Subcutaneous	22:27376910:CS1	1	0.174194	-1.29072	3.17395	0.125	0.0217742	rs7286215
Standing Height	chr22:28695242:28695710:clu_25050:ENSG00000183765.20	Colon_Sigmoid	22:27376910:CS1	1	0.174194	1.37492	3.78982	0.125	0.0217742	rs7286215
Standing Height	chr22:28712017:28719395:clu_28155:ENSG00000183765.20	Adipose_Subcutaneous	22:27376910:CS1	1	0.174194	-1.6549	4.60658	0.125	0.0217742	rs7286215
Standing Height	chr22:28742331:28751241:clu_24804:ENSG00000100209.9	Muscle_Skeletal	22:27376910:CS1	1	0.174194	-1.90309	4.84937	0.125	0.0217742	rs7286215
Standing Height	chr22:28743978:28744615:clu_27095:ENSG00000100209.9	Colon_Transverse	22:27376910:CS1	1	0.174194	3.29585	9.41239	0.125	0.0217742	rs7286215
Standing Height	chr22:28783645:28786089:clu_25980:ENSG00000159873.9	Artery_Tibial	22:27376910:CS1	1	0.174194	2.09528	5.45074	0.125	0.0217742	rs7286215
Standing Height	chr22:28783645:28786089:clu_25980:ENSG00000226471.6	Artery_Tibial	22:27376910:CS1	1	0.174194	1.99999	5.20894	0.125	0.0217742	rs7286215
Standing Height	chr22:27935230:27985692:clu_28143:ENSG00000235954.6	Adipose_Subcutaneous	22:28691677:CS1	1	0.185819	-11.9835	1.16422	1	0.185819	rs74385072
Systolic Blood Pressure	chr1:11658628:11658736:clu_45190:ENSG00000132879.13	Artery_Aorta	1:10572967:CS1	1	0.332867	10.4069	10.4167	0.5	0.166433	rs17035646
Systolic Blood Pressure	chr1:9755309:9756481:clu_48765:ENSG00000171603.16	Colon_Transverse	1:10572967:CS1	1	0.332867	9.53709	9.55429	0.5	0.166433	rs17035646
Systolic Blood Pressure	CLCN6	Artery_Tibial	1:11892615:CS1	1	0.215471	-0.40838	1.09849	0.1	0.0215471	rs2236796
Systolic Blood Pressure	CLCN6	Esophagus_Mucosa	1:11892615:CS1	1	0.215471	-0.420087	1.23458	0.1	0.0215471	rs2236796
Systolic Blood Pressure	CLCN6	Esophagus_Muscularis	1:11892615:CS1	1	0.215471	-0.935355	2.85838	0.1	0.0215471	rs2236796
Systolic Blood Pressure	CLCN6	Fibroblasts	1:11892615:CS1	1	0.215471	-0.400313	1.27939	0.1	0.0215471	rs2236796
Systolic Blood Pressure	CLCN6	Islets	1:11892615:CS1	1	0.215471	0.731246	2.31258	0.1	0.0215471	rs2236796
Systolic Blood Pressure	CLCN6	Kidney_Tube	1:11892615:CS1	1	0.215471	-0.585917	1.79674	0.1	0.0215471	rs2236796
Systolic Blood Pressure	chr1:11796399:11800212:clu_52824:ENSG00000177000.10	Nerve_Tibial	1:11892615:CS1	1	0.215471	0.848502	2.44873	0.1	0.0215471	rs2236796
Systolic Blood Pressure	chr1:11796399:11800212:clu_54532:ENSG00000177000.10	Lung	1:11892615:CS1	1	0.215471	0.870972	2.62322	0.1	0.0215471	rs2236796
Systolic Blood Pressure	chr1:11819554:11820362:clu_52834:ENSG00000011021.21	Nerve_Tibial	1:11892615:CS1	1	0.215471	1.69509	4.86623	0.1	0.0215471	rs2236796
Systolic Blood Pressure	chr1:11819554:11822695:clu_52834:ENSG00000011021.21	Nerve_Tibial	1:11892615:CS1	1	0.215471	-1.06536	3.39899	0.1	0.0215471	rs2236796
Systolic Blood Pressure	LYPLAL1-DT	Esophagus_Junction	1:217736417:CS4	1	0.235701	3.60665	3.63558	0.5	0.117851	rs4846266
Systolic Blood Pressure	chr1:219086660:219149939:clu_51946:ENSG00000228063.1	Artery_Tibial	1:217736417:CS4	1	0.235701	-19.8756	19.9028	0.5	0.117851	rs4846266
Systolic Blood Pressure	chr1:230997267:231000138:clu_49802:ENSG00000173409.13	Artery_Aorta	1:230845794:CS2	1	0.168029	20.9005	0.890861	1	0.168029	rs1977412
Systolic Blood Pressure	SDCCAG8	Islets	1:243495177:CS1	1	0.171445	0.662004	0.0520233	1	0.171445	rs71537331~rs2490391~rs12145004
Systolic Blood Pressure	CEP170	Islets	1:243495177:CS2	1	0.1909	2.11219	0.109615	1	0.1909	rs4658551~rs71537331~rs4146671
Systolic Blood Pressure	OR2W3	Pituitary	1:249155909:CS1	0.999998	0.349761	-0.785464	1.63987	0.183956	0.0635428	rs4926499
Systolic Blood Pressure	RPL23AP25	Nerve_Tibial	1:249155909:CS1	0.999998	0.349761	-0.580813	1.26045	0.183956	0.0635428	rs4926499
Systolic Blood Pressure	RPL23AP25	Thyroid	1:249155909:CS1	0.999998	0.349761	-0.913545	1.01913	0.44813	0.159132	rs28781992~rs4926499
Systolic Blood Pressure	chr1:248850516:248853937:clu_55295:ENSG00000171163.15	Adipose_Visceral	1:249155909:CS1	0.999998	0.349761	2.61754	5.55665	0.183956	0.0635428	rs4926499
Systolic Blood Pressure	chr2:12718577:12723260:clu_41177:ENSG00000071575.11	Muscle_Skeletal	2:12994692:CS1	0.998635	0.186569	-1.80645	0.398278	0.998635	0.186569	rs6723772
Systolic Blood Pressure	CIB4	Pancreas	2:26914364:CS1	1	0.409213	2.01268	2.01296	0.5	0.204607	rs1275988
Systolic Blood Pressure	ENSG00000225378	Pancreas	2:26914364:CS1	1	0.409213	1.82983	1.83268	0.5	0.204607	rs1275988
Systolic Blood Pressure	CEP68	Adipose_Visceral	2:65284231:CS1	0.971092	0.170098	0.0570161	0.268333	0.0462425	0.00809992	rs1009358
Systolic Blood Pressure	CEP68	Adrenal_Gland	2:65284231:CS1	0.971092	0.170098	0.085113	0.348829	0.0462425	0.00809992	rs1009358
Systolic Blood Pressure	CEP68	Artery_Aorta	2:65284231:CS1	0.971092	0.170098	0.0629325	0.310068	0.0462425	0.00809992	rs1009358
Systolic Blood Pressure	CEP68	Artery_Coronary	2:65284231:CS1	0.971092	0.170098	0.10288	0.470509	0.0462425	0.00809992	rs1009358
Systolic Blood Pressure	CEP68	Artery_Tibial	2:65284231:CS1	0.971092	0.170098	0.046114	0.227872	0.0462425	0.00809992	rs1009358
Systolic Blood Pressure	CEP68	Colon_Sigmoid	2:65284231:CS1	0.971092	0.170098	0.061477	0.243253	0.0462425	0.00809992	rs1009358
Systolic Blood Pressure	CEP68	Colon_Transverse	2:65284231:CS1	0.971092	0.170098	0.0792857	0.320984	0.0462425	0.00809992	rs1009358
Systolic Blood Pressure	CEP68	Esophagus_Junction	2:65284231:CS1	0.971092	0.170098	0.0632385	0.301361	0.0462425	0.00809992	rs1009358
Systolic Blood Pressure	CEP68	Esophagus_Muscularis	2:65284231:CS1	0.971092	0.170098	0.049852	0.23386	0.0462425	0.00809992	rs1009358
Systolic Blood Pressure	CEP68	Fibroblasts	2:65284231:CS1	0.971092	0.170098	0.0560288	0.241641	0.0462425	0.00809992	rs1009358
Systolic Blood Pressure	CEP68	Heart_Atrial_Appendage	2:65284231:CS1	0.971092	0.170098	0.0563621	0.217453	0.0462425	0.00809992	rs1009358
Systolic Blood Pressure	CEP68	Heart_Left_Ventricle	2:65284231:CS1	0.971092	0.170098	0.0619567	0.267667	0.0462425	0.00809992	rs1009358
Systolic Blood Pressure	CEP68	Kidney_Glom	2:65284231:CS1	0.971092	0.170098	0.0840096	0.455089	0.0462425	0.00809992	rs1009358
Systolic Blood Pressure	CEP68	Kidney_Tube	2:65284231:CS1	0.971092	0.170098	0.111279	0.489672	0.0462425	0.00809992	rs1009358
Systolic Blood Pressure	CEP68	Liver	2:65284231:CS1	0.971092	0.170098	0.283792	1.25804	0.0462425	0.00809992	rs1009358
Systolic Blood Pressure	CEP68	Lung	2:65284231:CS1	0.971092	0.170098	0.0694849	0.284399	0.0462425	0.00809992	rs1009358
Systolic Blood Pressure	CEP68	Muscle_Skeletal	2:65284231:CS1	0.971092	0.170098	0.0520053	0.225989	0.0462425	0.00809992	rs1009358
Systolic Blood Pressure	CEP68	Pancreas	2:65284231:CS1	0.971092	0.170098	0.0850343	0.373891	0.0462425	0.00809992	rs1009358
Systolic Blood Pressure	CEP68	Stomach	2:65284231:CS1	0.971092	0.170098	0.0887124	0.390377	0.0462425	0.00809992	rs1009358
Systolic Blood Pressure	CEP68	Thyroid	2:65284231:CS1	0.971092	0.170098	0.0672752	0.355954	0.0462425	0.00809992	rs1009358
Systolic Blood Pressure	RAB1A	Artery_Tibial	2:65284231:CS1	0.971092	0.170098	0.158729	0.808429	0.0462425	0.00809992	rs1009358
Systolic Blood Pressure	MEIS1	Brain_Cortex	2:66782467:CS1	0.999997	0.189714	2.20619	0.313711	0.999997	0.189714	rs3891585
Systolic Blood Pressure	ARID5A	Nerve_Tibial	2:96778665:CS3	1	0.156971	-2.29062	4.4625	0.2	0.0313943	rs56092602
Systolic Blood Pressure	chr2:96010732:96015109:clu_49486:ENSG00000231584.8	Nerve_Tibial	2:96778665:CS3	1	0.156971	-2.14439	4.24218	0.2	0.0313943	rs56092602
Systolic Blood Pressure	chr2:96010732:96021125:clu_51064:ENSG00000231584.8	Lung	2:96778665:CS3	1	0.156971	-1.90601	3.91452	0.2	0.0313943	rs56092602
Systolic Blood Pressure	chr2:96500924:96505259:clu_36438:ENSG00000163121.9	Pancreas	2:96778665:CS3	1	0.156971	-2.08384	4.2415	0.2	0.0313943	rs56092602
Systolic Blood Pressure	chr2:96504709:96505259:clu_36438:ENSG00000163121.9	Pancreas	2:96778665:CS3	1	0.156971	2.83462	5.57332	0.2	0.0313943	rs56092602
Systolic Blood Pressure	ENSG00000224043	Fibroblasts	2:135632981:CS2	1	0.26251	0.67013	1.72708	0.142857	0.0375014	rs4954192
Systolic Blood Pressure	ENSG00000224043	Pancreas	2:135632981:CS2	1	0.26251	4.47588	11.3637	0.142857	0.0375014	rs4954192
Systolic Blood Pressure	ENSG00000224043	Whole_Blood	2:135632981:CS2	1	0.26251	2.10946	5.20448	0.142857	0.0375014	rs4954192
Systolic Blood Pressure	chr2:134838739:134845233:clu_31914:ENSG00000153086.13	Liver	2:135632981:CS2	1	0.26251	-1.17011	2.85724	0.142857	0.0375014	rs4954192
Systolic Blood Pressure	chr2:134844471:134845233:clu_31914:ENSG00000153086.13	Liver	2:135632981:CS2	1	0.26251	3.6384	8.55146	0.142857	0.0375014	rs4954192
Systolic Blood Pressure	chr2:134863631:134863993:clu_31915:ENSG00000153086.13	Liver	2:135632981:CS2	1	0.26251	2.15683	5.23719	0.142857	0.0375014	rs4954192
Systolic Blood Pressure	chr2:134863631:134867579:clu_31915:ENSG00000153086.13	Liver	2:135632981:CS2	1	0.26251	-1.51224	3.60427	0.142857	0.0375014	rs4954192
Systolic Blood Pressure	chr2:137964628:137967097:clu_46507:ENSG00000150540.13	Colon_Transverse	2:138333389:CS1	0.999695	0.169492	13.5528	2.10537	0.999695	0.169492	rs72844527
Systolic Blood Pressure	GTDC1	Thyroid	2:145796251:CS1	0.978172	0.239568	-1.38798	2.47656	0.244543	0.0598921	rs7575637
Systolic Blood Pressure	TEX41	Artery_Coronary	2:145796251:CS1	0.978172	0.239568	3.96265	6.9651	0.244543	0.0598921	rs7575637
Systolic Blood Pressure	chr2:143952843:144007182:clu_51891:ENSG00000121964.14	Lung	2:145796251:CS1	0.978172	0.239568	-0.446167	0.789269	0.244543	0.0598921	rs7575637
Systolic Blood Pressure	chr2:145023273:145171998:clu_48853:ENSG00000226674.8	Adipose_Subcutaneous	2:145796251:CS1	0.978172	0.239568	0.302688	0.580237	0.244543	0.0598921	rs7575637
Systolic Blood Pressure	chr2:144430026:144517278:clu_52228:ENSG00000169554.18	Thyroid	2:147027750:CS1	0.98057	0.800876	-52.1837	9.62904	0.98057	0.800876	rs62167177~rs13385877~rs77668256~rs10185841~rs34570306~rs4662243
Systolic Blood Pressure	chr2:147958866:147972739:clu_51914:ENSG00000115947.13	Lung	2:148800857:CS1	0.995496	0.212668	2.38964	4.12885	0.248874	0.0531671	rs12615109
Systolic Blood Pressure	chr2:147973524:148020633:clu_38318:ENSG00000115947.13	Brain_Cortex	2:148800857:CS1	0.995496	0.212668	0.609594	1.06706	0.248874	0.0531671	rs12615109
Systolic Blood Pressure	chr2:147975975:148020608:clu_43330:ENSG00000115947.13	Muscle_Skeletal	2:148800857:CS1	0.995496	0.212668	-0.738507	1.323	0.248874	0.0531671	rs12615109
Systolic Blood Pressure	chr2:148021684:148024966:clu_46261:ENSG00000204406.12	Pituitary	2:148800857:CS1	0.995496	0.212668	2.51907	4.38661	0.248874	0.0531671	rs12615109
Systolic Blood Pressure	FIGN	Artery_Aorta	2:165008166:CS3	0.999987	0.155748	1.39109	0.148044	0.999987	0.155748	rs17194412~rs4667725
Systolic Blood Pressure	ITPRID2	Artery_Tibial	2:181882742:CS1	0.970726	0.238511	0.121354	0.615697	0.0468566	0.0114403	rs713094~rs7558558
Systolic Blood Pressure	NCKAP1	Kidney_Glom	2:181882742:CS1	0.970726	0.238511	0.868486	2.44132	0.121498	0.0297651	rs7558558
Systolic Blood Pressure	NCKAP1	Kidney_Tube	2:181882742:CS1	0.970726	0.238511	0.861308	2.51886	0.121498	0.0297651	rs7558558
Systolic Blood Pressure	PDE1A	Brain_Cortex	2:181882742:CS1	0.970726	0.238511	0.279591	0.80449	0.0872147	0.021629	rs6751995~rs7558558
Systolic Blood Pressure	chr2:182063791:182117207:clu_38487:ENSG00000150722.10	Heart_Left_Ventricle	2:181882742:CS1	0.970726	0.238511	-0.201247	0.609626	0.121498	0.0297651	rs7558558
Systolic Blood Pressure	chr2:182063791:182117207:clu_43172:ENSG00000150722.10	Heart_Atrial_Appendage	2:181882742:CS1	0.970726	0.238511	-0.542011	1.37106	0.121498	0.0297651	rs7558558
Systolic Blood Pressure	chr2:182117301:182128974:clu_38487:ENSG00000150722.10	Heart_Left_Ventricle	2:181882742:CS1	0.970726	0.238511	0.219828	0.538926	0.121498	0.0297651	rs7558558
Systolic Blood Pressure	chr2:182117301:182128974:clu_43172:ENSG00000150722.10	Heart_Atrial_Appendage	2:181882742:CS1	0.970726	0.238511	0.362326	0.98113	0.121498	0.0297651	rs7558558
Systolic Blood Pressure	chr2:182168290:182185892:clu_41681:ENSG00000115252.18	Brain_Cerebellum	2:181882742:CS1	0.970726	0.238511	0.375923	1.05899	0.107665	0.0268508	rs6751995~rs7558558
Systolic Blood Pressure	ITPRID2	Artery_Tibial	2:182996188:CS1	0.99654	0.168003	0.494824	0.947683	0.199308	0.0336006	rs6732308
Systolic Blood Pressure	chr2:182063791:182117207:clu_38487:ENSG00000150722.10	Heart_Left_Ventricle	2:182996188:CS1	0.99654	0.168003	-0.4115	0.873145	0.199308	0.0336006	rs6732308
Systolic Blood Pressure	chr2:182117301:182128974:clu_38487:ENSG00000150722.10	Heart_Left_Ventricle	2:182996188:CS1	0.99654	0.168003	0.428144	0.883218	0.199308	0.0336006	rs6732308
Systolic Blood Pressure	chr2:182117301:182128974:clu_43172:ENSG00000150722.10	Heart_Atrial_Appendage	2:182996188:CS1	0.99654	0.168003	1.05765	2.08123	0.199308	0.0336006	rs6732308
Systolic Blood Pressure	chr2:182168290:182185892:clu_50850:ENSG00000115252.18	Nerve_Tibial	2:182996188:CS1	0.99654	0.168003	0.616898	1.25925	0.199308	0.0336006	rs6732308
Systolic Blood Pressure	LOC105373780	Thyroid	2:185033065:CS1	1.0001	0.217263	4.21267	1.64316	0.885347	0.190141	rs6739913~rs7566980
Systolic Blood Pressure	CARF	Artery_Aorta	2:203987554:CS1	0.951978	0.164603	-0.104511	0.396387	0.0559987	0.00968252	rs10170010
Systolic Blood Pressure	CARF	Artery_Coronary	2:203987554:CS1	0.951978	0.164603	-0.109292	0.431294	0.0559987	0.00968252	rs10170010
Systolic Blood Pressure	CARF	Colon_Transverse	2:203987554:CS1	0.951978	0.164603	-0.312894	1.28914	0.0559987	0.00968252	rs10170010
Systolic Blood Pressure	CARF	Lung	2:203987554:CS1	0.951978	0.164603	-0.066129	0.248699	0.0559987	0.00968252	rs10170010
Systolic Blood Pressure	CARF	Muscle_Skeletal	2:203987554:CS1	0.951978	0.164603	-0.055384	0.186741	0.0559987	0.00968252	rs10170010
Systolic Blood Pressure	CARF	Thyroid	2:203987554:CS1	0.951978	0.164603	-0.060763	0.275923	0.0559987	0.00968252	rs10170010
Systolic Blood Pressure	ICA1L	Whole_Blood	2:203987554:CS1	0.951978	0.164603	0.274133	1.1362	0.0559987	0.00968252	rs10170010
Systolic Blood Pressure	chr2:202297906:202302921:clu_52857:ENSG00000055044.10	Lung	2:203987554:CS1	0.951978	0.164603	-0.250613	0.97385	0.0559987	0.00968252	rs10170010
Systolic Blood Pressure	chr2:202884535:202892617:clu_32512:ENSG00000138442.9	Liver	2:203987554:CS1	0.951978	0.164603	0.0739388	0.335097	0.0559987	0.00968252	rs10170010
Systolic Blood Pressure	chr2:202884535:202892617:clu_40979:ENSG00000138442.9	Spleen	2:203987554:CS1	0.951978	0.164603	0.267184	1.23156	0.0559987	0.00968252	rs10170010
Systolic Blood Pressure	chr2:202884535:202892617:clu_43823:ENSG00000138442.9	Artery_Aorta	2:203987554:CS1	0.951978	0.164603	0.114783	0.437754	0.0559987	0.00968252	rs10170010
Systolic Blood Pressure	chr2:202884535:202892617:clu_45301:ENSG00000138442.9	Esophagus_Muscularis	2:203987554:CS1	0.951978	0.164603	0.167782	0.816857	0.0559987	0.00968252	rs10170010
Systolic Blood Pressure	chr2:202884535:202892617:clu_45511:ENSG00000138442.9	Esophagus_Mucosa	2:203987554:CS1	0.951978	0.164603	0.0873449	0.37985	0.0559987	0.00968252	rs10170010
Systolic Blood Pressure	chr2:202884535:202892617:clu_45994:ENSG00000138442.9	Artery_Tibial	2:203987554:CS1	0.951978	0.164603	0.0854238	0.372814	0.0559987	0.00968252	rs10170010
Systolic Blood Pressure	chr2:202884535:202892617:clu_47405:ENSG00000138442.9	Colon_Transverse	2:203987554:CS1	0.951978	0.164603	0.162192	0.639273	0.0559987	0.00968252	rs10170010
Systolic Blood Pressure	chr2:202884535:202892617:clu_49761:ENSG00000138442.9	Adipose_Subcutaneous	2:203987554:CS1	0.951978	0.164603	0.0527234	0.230858	0.0559987	0.00968252	rs10170010
Systolic Blood Pressure	chr2:202884535:202892617:clu_51208:ENSG00000138442.9	Nerve_Tibial	2:203987554:CS1	0.951978	0.164603	0.0477864	0.198305	0.0559987	0.00968252	rs10170010
Systolic Blood Pressure	CARF	Artery_Aorta	2:205093360:CS1	0.959975	0.323764	-0.0948038	0.4457	0.040414	0.0136368	rs12693982
Systolic Blood Pressure	CARF	Colon_Transverse	2:205093360:CS1	0.959975	0.323764	-0.113202	0.595504	0.040414	0.0136368	rs12693982
Systolic Blood Pressure	CARF	Esophagus_Muscularis	2:205093360:CS1	0.959975	0.323764	-0.0733275	0.368947	0.040414	0.0136368	rs12693982
Systolic Blood Pressure	CARF	Lung	2:205093360:CS1	0.959975	0.323764	-0.0559518	0.306957	0.040414	0.0136368	rs12693982
Systolic Blood Pressure	CARF	Muscle_Skeletal	2:205093360:CS1	0.959975	0.323764	-0.0381117	0.139325	0.0304528	0.0101169	rs149215222~rs12693982~rs116443099
Systolic Blood Pressure	CARF	Nerve_Tibial	2:205093360:CS1	0.959975	0.323764	-0.0570742	0.268538	0.040414	0.0136368	rs12693982
Systolic Blood Pressure	CARF	Thyroid	2:205093360:CS1	0.959975	0.323764	-0.0492944	0.245893	0.040414	0.0136368	rs12693982
Systolic Blood Pressure	ICA1L	Whole_Blood	2:205093360:CS1	0.959975	0.323764	0.511232	2.5293	0.040414	0.0136368	rs12693982
Systolic Blood Pressure	NBEAL1	Stomach	2:205093360:CS1	0.959975	0.323764	-0.168258	0.809077	0.040414	0.0136368	rs12693982
Systolic Blood Pressure	chr2:202207321:202210735:clu_38752:ENSG00000116030.16	Heart_Left_Ventricle	2:205093360:CS1	0.959975	0.323764	0.240671	1.14017	0.040414	0.0136368	rs12693982
Systolic Blood Pressure	chr2:202214429:202220032:clu_38992:ENSG00000116030.16	Brain_Cortex	2:205093360:CS1	0.959975	0.323764	-0.941596	4.40764	0.040414	0.0136368	rs12693982
Systolic Blood Pressure	chr2:202275189:202277950:clu_43107:ENSG00000055044.10	Stomach	2:205093360:CS1	0.959975	0.323764	0.32687	1.6261	0.040414	0.0136368	rs12693982
Systolic Blood Pressure	chr2:202278002:202282351:clu_41919:ENSG00000055044.10	Brain_Cerebellum	2:205093360:CS1	0.959975	0.323764	-0.295845	1.46019	0.040414	0.0136368	rs12693982
Systolic Blood Pressure	chr2:202284481:202287660:clu_43808:ENSG00000055044.10	Artery_Aorta	2:205093360:CS1	0.959975	0.323764	-0.232284	1.25165	0.040414	0.0136368	rs12693982
Systolic Blood Pressure	chr2:202287724:202290323:clu_43808:ENSG00000055044.10	Artery_Aorta	2:205093360:CS1	0.959975	0.323764	0.360419	1.56254	0.040414	0.0136368	rs12693982
Systolic Blood Pressure	chr2:202297906:202300234:clu_42788:ENSG00000055044.10	Esophagus_Junction	2:205093360:CS1	0.959975	0.323764	-0.638443	2.69025	0.040414	0.0136368	rs12693982
Systolic Blood Pressure	chr2:202297906:202302921:clu_52857:ENSG00000055044.10	Lung	2:205093360:CS1	0.959975	0.323764	-0.143985	0.636914	0.040414	0.0136368	rs12693982
Systolic Blood Pressure	chr2:202467689:202513719:clu_44135:ENSG00000204217.13	Muscle_Skeletal	2:205093360:CS1	0.959975	0.323764	0.149837	0.853856	0.040414	0.0136368	rs12693982
Systolic Blood Pressure	chr2:202552888:202559696:clu_49751:ENSG00000204217.13	Adipose_Subcutaneous	2:205093360:CS1	0.959975	0.323764	-0.140497	0.749491	0.040414	0.0136368	rs12693982
Systolic Blood Pressure	chr2:202556531:202559696:clu_32510:ENSG00000204217.13	Liver	2:205093360:CS1	0.959975	0.323764	2.49039	11.9255	0.040414	0.0136368	rs12693982
Systolic Blood Pressure	chr2:202884535:202892617:clu_43823:ENSG00000138442.9	Artery_Aorta	2:205093360:CS1	0.959975	0.323764	0.155602	0.923277	0.040414	0.0136368	rs12693982
Systolic Blood Pressure	chr2:202884535:202892617:clu_51208:ENSG00000138442.9	Nerve_Tibial	2:205093360:CS1	0.959975	0.323764	0.0635119	0.293842	0.040414	0.0136368	rs12693982
Systolic Blood Pressure	chr2:203448836:203454430:clu_46036:ENSG00000173166.17	Artery_Tibial	2:205093360:CS1	0.959975	0.323764	-0.0842303	0.363788	0.040414	0.0136368	rs12693982
Systolic Blood Pressure	chr2:203448836:203454430:clu_49803:ENSG00000173166.17	Adipose_Subcutaneous	2:205093360:CS1	0.959975	0.323764	-0.0762068	0.416539	0.040414	0.0136368	rs12693982
Systolic Blood Pressure	chr2:203328631:203366881:clu_43501:ENSG00000138443.15	Heart_Atrial_Appendage	2:205093360:CS2	0.999996	0.17733	6.69217	6.89181	0.499998	0.0886652	rs11690717
Systolic Blood Pressure	chr2:204546171:204686181:clu_46046:ENSG00000116117.17	Artery_Tibial	2:205093360:CS2	0.999996	0.17733	-4.01185	4.0786	0.499998	0.0886652	rs11690717
Systolic Blood Pressure	chr2:215379317:215380811:clu_42948:ENSG00000115414.18	Esophagus_Junction	2:216300482:CS1	0.99997	0.167509	-3.35113	0.440167	0.99997	0.167509	rs1250248
Systolic Blood Pressure	chr2:217821938:217829844:clu_48685:ENSG00000079308.16	Adipose_Visceral	2:218680529:CS1	0.985575	0.160073	-0.601242	1.09435	0.246394	0.0400182	rs2161967
Systolic Blood Pressure	chr2:217821938:217830367:clu_44027:ENSG00000079308.16	Artery_Aorta	2:218680529:CS1	0.985575	0.160073	0.451235	0.805965	0.246394	0.0400182	rs2161967
Systolic Blood Pressure	chr2:217821938:217830367:clu_53430:ENSG00000079308.16	Thyroid	2:218680529:CS1	0.985575	0.160073	1.65677	2.88808	0.246394	0.0400182	rs2161967
Systolic Blood Pressure	chr2:217829882:217830367:clu_48685:ENSG00000079308.16	Adipose_Visceral	2:218680529:CS1	0.985575	0.160073	-1.10779	1.89669	0.246394	0.0400182	rs2161967
Systolic Blood Pressure	ENSG00000261379	Adipose_Subcutaneous	2:227099534:CS1	0.998912	0.188729	-0.499973	0.893862	0.249728	0.0471822	rs2176040
Systolic Blood Pressure	ENSG00000272622	Adipose_Subcutaneous	2:227099534:CS1	0.998912	0.188729	-0.448437	0.772888	0.249728	0.0471822	rs2176040
Systolic Blood Pressure	IRS1	Adipose_Subcutaneous	2:227099534:CS1	0.998912	0.188729	-0.336301	0.586704	0.249728	0.0471822	rs2176040
Systolic Blood Pressure	IRS1	Adipose_Visceral	2:227099534:CS1	0.998912	0.188729	-0.528441	0.927528	0.249728	0.0471822	rs2176040
Systolic Blood Pressure	KAT2B	Artery_Tibial	3:20111608:CS1	0.999994	0.19742	1.54357	0.183224	0.999994	0.19742	rs116804152~rs2948094
Systolic Blood Pressure	chr3:41916052:41918457:clu_44624:ENSG00000168038.10	Nerve_Tibial	3:41915364:CS1	0.999999	0.297717	-24.8946	8.69018	0.884385	0.263561	rs56695872~rs780479744
Systolic Blood Pressure	chr3:41935940:41938098:clu_41095:ENSG00000168038.10	Pituitary	3:41915364:CS1	0.999999	0.297717	1.56846	4.17145	0.115614	0.034156	rs56695872~rs780479744
Systolic Blood Pressure	CAMP	Adipose_Subcutaneous	3:48108442:CS1	0.963428	0.170518	-0.505034	1.61319	0.0829274	0.0146832	rs6771917
Systolic Blood Pressure	CDC25A	Artery_Tibial	3:48108442:CS1	0.963428	0.170518	-0.0795143	0.338557	0.0541909	0.00960015	rs6771917~rs35512171
Systolic Blood Pressure	KIF9	Islets	3:48108442:CS1	0.963428	0.170518	-1.45158	4.52514	0.0829274	0.0146832	rs6771917
Systolic Blood Pressure	chr3:47877523:47909038:clu_33921:ENSG00000047849.21	Heart_Left_Ventricle	3:48108442:CS1	0.963428	0.170518	-0.259522	0.876669	0.0829274	0.0146832	rs6771917
Systolic Blood Pressure	chr3:47877523:47909038:clu_38030:ENSG00000047849.21	Heart_Atrial_Appendage	3:48108442:CS1	0.963428	0.170518	-0.844787	3.04996	0.0829274	0.0146832	rs6771917
Systolic Blood Pressure	chr3:47903000:47909038:clu_33921:ENSG00000047849.21	Heart_Left_Ventricle	3:48108442:CS1	0.963428	0.170518	0.296197	0.988204	0.0829274	0.0146832	rs6771917
Systolic Blood Pressure	chr3:48241214:48247625:clu_43677:ENSG00000164048.13	Adipose_Subcutaneous	3:48108442:CS1	0.963428	0.170518	0.0631069	0.390978	0.0398711	0.0070174	rs6771917~rs35512171
Systolic Blood Pressure	chr3:48247677:48260813:clu_36977:ENSG00000164048.13	Brain_Cerebellum	3:48108442:CS1	0.963428	0.170518	0.388085	1.47996	0.0829274	0.0146832	rs6771917
Systolic Blood Pressure	chr3:48247677:48260813:clu_41531:ENSG00000164048.13	Colon_Transverse	3:48108442:CS1	0.963428	0.170518	0.0755783	0.275423	0.0400914	0.00706903	rs144518477~rs6771917
Systolic Blood Pressure	chr3:48257961:48260813:clu_34269:ENSG00000164048.13	Brain_Cortex	3:48108442:CS1	0.963428	0.170518	-0.374988	1.3716	0.0829274	0.0146832	rs6771917
Systolic Blood Pressure	chr3:48260939:48267915:clu_37613:ENSG00000164048.13	Esophagus_Junction	3:48108442:CS1	0.963428	0.170518	0.452861	1.44215	0.0829274	0.0146832	rs6771917
Systolic Blood Pressure	chr3:48260939:48286246:clu_36977:ENSG00000164048.13	Brain_Cerebellum	3:48108442:CS1	0.963428	0.170518	0.860719	2.97308	0.0829274	0.0146832	rs6771917
Systolic Blood Pressure	chr3:48298523:48301353:clu_33930:ENSG00000172113.8	Heart_Left_Ventricle	3:48108442:CS1	0.963428	0.170518	-0.453053	1.26081	0.0829274	0.0146832	rs6771917
Systolic Blood Pressure	chr3:71710484:71725192:clu_38299:ENSG00000163412.12	Esophagus_Junction	3:70936712:CS1	0.999896	0.168101	4.98808	5.2234	0.499948	0.0840503	rs1852922
Systolic Blood Pressure	chr3:71710484:71728476:clu_38299:ENSG00000163412.12	Esophagus_Junction	3:70936712:CS1	0.999896	0.168101	-6.1493	6.41589	0.499948	0.0840503	rs1852922
Systolic Blood Pressure	ENSG00000241490	Adipose_Visceral	3:115118166:CS1	0.99478	0.218998	5.14352	8.97984	0.248695	0.0547495	rs1882289
Systolic Blood Pressure	ENSG00000241889	Colon_Transverse	3:115118166:CS1	0.99478	0.218998	-2.32968	4.03652	0.248695	0.0547495	rs1882289
Systolic Blood Pressure	chr3:113723541:113723959:clu_37906:ENSG00000121579.12	Brain_Cerebellum	3:115118166:CS1	0.99478	0.218998	1.06308	1.88525	0.248695	0.0547495	rs1882289
Systolic Blood Pressure	chr3:114065457:114066228:clu_47403:ENSG00000151576.10	Lung	3:115118166:CS1	0.99478	0.218998	-1.44281	2.55998	0.248695	0.0547495	rs1882289
Systolic Blood Pressure	RYK	Artery_Aorta	3:133949974:CS1	1	0.191612	-1.59507	1.59234	0.5	0.0958061	rs35111284
Systolic Blood Pressure	RYK	Lung	3:133949974:CS1	1	0.191612	-1.39635	1.40681	0.5	0.0958061	rs35111284
Systolic Blood Pressure	DBR1	Kidney_Tube	3:138104635:CS1	0.98854	0.182302	0.152836	0.597119	0.0760415	0.0140232	rs13324341
Systolic Blood Pressure	ESYT3	Artery_Aorta	3:138104635:CS1	0.98854	0.182302	0.260056	0.910703	0.0760415	0.0140232	rs13324341
Systolic Blood Pressure	ESYT3	Artery_Tibial	3:138104635:CS1	0.98854	0.182302	0.330676	1.21214	0.0760415	0.0140232	rs13324341
Systolic Blood Pressure	MRAS	Adipose_Subcutaneous	3:138104635:CS1	0.98854	0.182302	-0.191427	0.730633	0.0760415	0.0140232	rs13324341
Systolic Blood Pressure	MRAS	Artery_Aorta	3:138104635:CS1	0.98854	0.182302	0.0706745	0.243434	0.0760415	0.0140232	rs13324341
Systolic Blood Pressure	MRAS	Artery_Tibial	3:138104635:CS1	0.98854	0.182302	0.05953	0.190493	0.0760415	0.0140232	rs13324341
Systolic Blood Pressure	MRAS	Heart_Atrial_Appendage	3:138104635:CS1	0.98854	0.182302	0.0883436	0.302811	0.0760415	0.0140232	rs13324341
Systolic Blood Pressure	MRAS	Heart_Left_Ventricle	3:138104635:CS1	0.98854	0.182302	0.107082	0.418832	0.0760415	0.0140232	rs13324341
Systolic Blood Pressure	MRAS	Muscle_Skeletal	3:138104635:CS1	0.98854	0.182302	0.0847446	0.279038	0.0760415	0.0140232	rs13324341
Systolic Blood Pressure	MRAS	Spleen	3:138104635:CS1	0.98854	0.182302	-0.344355	1.12888	0.0760415	0.0140232	rs13324341
Systolic Blood Pressure	chr3:138163494:138167081:clu_45255:ENSG00000138231.12	Adipose_Subcutaneous	3:138104635:CS1	0.98854	0.182302	-0.278073	0.870985	0.0760415	0.0140232	rs13324341
Systolic Blood Pressure	chr3:138349032:138372866:clu_41847:ENSG00000158186.12	Artery_Tibial	3:138104635:CS1	0.98854	0.182302	0.0906929	0.332716	0.0760415	0.0140232	rs13324341
Systolic Blood Pressure	chr3:138508544:138525490:clu_34341:ENSG00000114107.8	Pancreas	3:138104635:CS1	0.98854	0.182302	-0.331862	1.30559	0.0760415	0.0140232	rs13324341
Systolic Blood Pressure	KPNA4	Adipose_Subcutaneous	3:160049456:CS1	0.963317	0.244624	-0.1131	0.497426	0.036447	0.00859883	rs4616688
Systolic Blood Pressure	KPNA4	Adipose_Visceral	3:160049456:CS1	0.963317	0.244624	-0.0827825	0.330638	0.036447	0.00859883	rs4616688
Systolic Blood Pressure	KPNA4	Kidney_Glom	3:160049456:CS1	0.963317	0.244624	0.0940136	0.471939	0.036447	0.00859883	rs4616688
Systolic Blood Pressure	KPNA4	Kidney_Tube	3:160049456:CS1	0.963317	0.244624	0.0878186	0.409836	0.036447	0.00859883	rs4616688
Systolic Blood Pressure	KRT8P12	Adipose_Visceral	3:160049456:CS1	0.963317	0.244624	-0.0896911	0.509686	0.036447	0.00859883	rs4616688
Systolic Blood Pressure	SCHIP1	Adipose_Visceral	3:160049456:CS1	0.963317	0.244624	-0.132292	0.585571	0.036447	0.00859883	rs4616688
Systolic Blood Pressure	SMC4	Esophagus_Muscularis	3:160049456:CS1	0.963317	0.244624	0.0400896	0.196043	0.036447	0.00859883	rs4616688
Systolic Blood Pressure	SMC4	Thyroid	3:160049456:CS1	0.963317	0.244624	0.171967	1.04707	0.036447	0.00859883	rs4616688
Systolic Blood Pressure	TRIM59	Adipose_Subcutaneous	3:160049456:CS1	0.963317	0.244624	-0.0610035	0.296504	0.036447	0.00859883	rs4616688
Systolic Blood Pressure	TRIM59	Brain_Cerebellum	3:160049456:CS1	0.963317	0.244624	-0.664081	1.81328	0.133538	0.0349227	rs4616688~rs10936207
Systolic Blood Pressure	TRIM59	Lung	3:160049456:CS1	0.963317	0.244624	-0.186066	0.888485	0.036447	0.00859883	rs4616688
Systolic Blood Pressure	TRIM59	Pancreas	3:160049456:CS1	0.963317	0.244624	-0.181008	0.638349	0.036447	0.00859883	rs4616688
Systolic Blood Pressure	TRIM59	Thyroid	3:160049456:CS1	0.963317	0.244624	-0.760828	0.919243	0.428862	0.115115	rs4616688~rs10936207
Systolic Blood Pressure	chr3:171063964:171066187:clu_44410:ENSG00000154310.16	Adipose_Visceral	3:171992009:CS1	0.999999	0.151187	1.03574	1.06462	0.499999	0.0755936	rs6445054
Systolic Blood Pressure	chr3:171066326:171066576:clu_44410:ENSG00000154310.16	Adipose_Visceral	3:171992009:CS1	0.999999	0.151187	-0.986179	1.00975	0.499999	0.0755936	rs6445054
Systolic Blood Pressure	LCORL	Adipose_Subcutaneous	4:18025484:CS1	0.990836	0.341687	4.96147	0.763517	0.990836	0.341687	rs12640250~rs6812794
Systolic Blood Pressure	chr4:54049110:54049251:clu_37927:ENSG00000109220.10	Artery_Tibial	4:54800759:CS1	1	0.378177	21.0677	1.31209	1	0.378177	rs7671947
Systolic Blood Pressure	EXOC5P1	Kidney_Tube	4:63796793:CS1	0.999999	0.859639	0.901734	1.89519	0.199636	0.160245	rs13106151~rs10001733
Systolic Blood Pressure	CFAP299	Kidney_Tube	4:81182554:CS1	1	0.701564	1.5189	2.20205	0.333333	0.233855	rs12509595
Systolic Blood Pressure	FGF5	Kidney_Glom	4:81182554:CS1	1	0.701564	1.24499	1.74799	0.333333	0.233855	rs12509595
Systolic Blood Pressure	FGF5	Kidney_Tube	4:81182554:CS1	1	0.701564	0.623014	0.862385	0.333333	0.233855	rs12509595
Systolic Blood Pressure	ARHGAP24	Adipose_Subcutaneous	4:86725684:CS1	0.953567	0.262664	0.900411	1.32934	0.317856	0.0875546	rs17010957
Systolic Blood Pressure	ARHGAP24	Artery_Aorta	4:86725684:CS1	0.953567	0.262664	0.59648	0.878131	0.317856	0.0875546	rs17010957
Systolic Blood Pressure	ARHGAP24	Fibroblasts	4:86725684:CS1	0.953567	0.262664	0.898285	1.32609	0.317856	0.0875546	rs17010957
Systolic Blood Pressure	ENSG00000246560	Esophagus_Muscularis	4:102084331:CS1	1	0.222074	-1.63144	4.27488	0.125	0.0277592	rs35518360
Systolic Blood Pressure	LRRC37A15P	Adrenal_Gland	4:102084331:CS1	1	0.222074	2.33612	6.03548	0.125	0.0277592	rs35518360
Systolic Blood Pressure	MANBA	Colon_Sigmoid	4:102084331:CS1	1	0.222074	-1.46609	3.64447	0.125	0.0277592	rs35518360
Systolic Blood Pressure	UBE2D3	Artery_Aorta	4:102084331:CS1	1	0.222074	0.42912	1.19224	0.125	0.0277592	rs35518360
Systolic Blood Pressure	chr4:102912129:102932124:clu_42838:ENSG00000164037.16	Nerve_Tibial	4:102084331:CS1	1	0.222074	-6.3186	17.4171	0.125	0.0277592	rs35518360
Systolic Blood Pressure	chr4:103026591:103028747:clu_31613:ENSG00000164038.14	Pancreas	4:102084331:CS1	1	0.222074	5.33	14.5548	0.125	0.0277592	rs35518360
Systolic Blood Pressure	chr4:103082929:103086480:clu_36710:ENSG00000164038.14	Colon_Sigmoid	4:102084331:CS1	1	0.222074	-3.14855	8.42396	0.125	0.0277592	rs35518360
Systolic Blood Pressure	chr4:103098802:103099783:clu_36343:ENSG00000164039.14	Heart_Atrial_Appendage	4:102084331:CS1	1	0.222074	0.842305	2.28172	0.125	0.0277592	rs35518360
Systolic Blood Pressure	NPNT	Spleen	4:106910958:CS1	1	0.288114	11.0718	0.828995	1	0.288114	rs56388530
Systolic Blood Pressure	ENPEP	Esophagus_Mucosa	4:111406496:CS1	0.999163	0.320995	-2.56557	0.165875	0.999163	0.320995	rs2348206~rs6817516~rs33966350
Systolic Blood Pressure	chr4:143214943:143220295:clu_33255:ENSG00000170185.9	Whole_Blood	4:144051276:CS1	0.950053	0.218826	-0.107207	0.271505	0.118757	0.0273533	rs72719160
Systolic Blood Pressure	chr4:143214943:143220295:clu_36717:ENSG00000170185.9	Heart_Atrial_Appendage	4:144051276:CS1	0.950053	0.218826	-0.16114	0.459142	0.118757	0.0273533	rs72719160
Systolic Blood Pressure	chr4:143214943:143220295:clu_37086:ENSG00000170185.9	Artery_Aorta	4:144051276:CS1	0.950053	0.218826	-0.176011	0.482684	0.118757	0.0273533	rs72719160
Systolic Blood Pressure	chr4:143214943:143220295:clu_38885:ENSG00000170185.9	Artery_Tibial	4:144051276:CS1	0.950053	0.218826	-0.126047	0.353734	0.118757	0.0273533	rs72719160
Systolic Blood Pressure	chr4:143214943:143220295:clu_40947:ENSG00000170185.9	Adipose_Visceral	4:144051276:CS1	0.950053	0.218826	-0.153497	0.420203	0.118757	0.0273533	rs72719160
Systolic Blood Pressure	chr4:143214943:143220295:clu_43307:ENSG00000170185.9	Nerve_Tibial	4:144051276:CS1	0.950053	0.218826	-0.114648	0.314633	0.118757	0.0273533	rs72719160
Systolic Blood Pressure	chr4:143214943:143220295:clu_44585:ENSG00000170185.9	Lung	4:144051276:CS1	0.950053	0.218826	-0.201944	0.569548	0.118757	0.0273533	rs72719160
Systolic Blood Pressure	chr4:143214943:143220295:clu_45020:ENSG00000170185.9	Thyroid	4:144051276:CS1	0.950053	0.218826	-0.147636	0.399253	0.118757	0.0273533	rs72719160
Systolic Blood Pressure	EDNRA	Nerve_Tibial	4:148374602:CS1	0.999237	0.161157	0.903036	1.60079	0.249809	0.0402892	rs149299884
Systolic Blood Pressure	ENSG00000280219	Esophagus_Mucosa	4:148374602:CS1	0.999237	0.161157	0.253413	0.42705	0.249809	0.0402892	rs149299884
Systolic Blood Pressure	PRMT9	Pituitary	4:148374602:CS1	0.999237	0.161157	-2.46331	4.36221	0.249809	0.0402892	rs149299884
Systolic Blood Pressure	chr4:148194862:148259978:clu_31977:ENSG00000151623.14	Pancreas	4:148374602:CS1	0.999237	0.161157	-1.63156	2.8448	0.249809	0.0402892	rs149299884
Systolic Blood Pressure	GUCY1A1	Artery_Tibial	4:156398688:CS1	0.999999	0.233666	-2.45964	0.206243	0.999999	0.233666	rs6536076~rs3796581
Systolic Blood Pressure	chr4:155717302:155718713:clu_37188:ENSG00000164116.16	Colon_Sigmoid	4:157678511:CS1	0.962177	0.321475	0.780698	1.34536	0.251773	0.0847657	rs3796584~rs3796581
Systolic Blood Pressure	chr4:155717302:155722038:clu_37231:ENSG00000164116.16	Artery_Aorta	4:157678511:CS1	0.962177	0.321475	-0.333537	0.969225	0.124967	0.0414043	rs3796584~rs3796581
Systolic Blood Pressure	chr4:155717302:155722038:clu_37373:ENSG00000164116.16	Muscle_Skeletal	4:157678511:CS1	0.962177	0.321475	-0.345868	0.866702	0.138526	0.0459651	rs3796584~rs3796581
Systolic Blood Pressure	chr4:155717302:155722038:clu_41108:ENSG00000164116.16	Adipose_Visceral	4:157678511:CS1	0.962177	0.321475	-0.117186	0.552668	0.0434065	0.0144956	rs3796584~rs3796581
Systolic Blood Pressure	chr4:155717302:155722038:clu_42370:ENSG00000164116.16	Adipose_Subcutaneous	4:157678511:CS1	0.962177	0.321475	-0.5328	0.913515	0.255892	0.0858173	rs3796584~rs3796581
Systolic Blood Pressure	chr4:155718883:155722038:clu_36463:ENSG00000164116.16	Esophagus_Junction	4:157678511:CS1	0.962177	0.321475	0.589088	1.35667	0.147614	0.0490266	rs3796584~rs3796581
Systolic Blood Pressure	IRX1	Adipose_Visceral	5:3706050:CS1	0.999999	0.460138	0.589329	1.02685	0.25	0.115035	rs954767
Systolic Blood Pressure	IRX1	Heart_Atrial_Appendage	5:3706050:CS1	0.999999	0.460138	0.682063	1.23507	0.25	0.115035	rs954767
Systolic Blood Pressure	IRX1	Thyroid	5:3706050:CS1	0.999999	0.460138	1.2514	2.24385	0.25	0.115035	rs954767
Systolic Blood Pressure	chr5:2752464:2755029:clu_40315:ENSG00000186493.11	Thyroid	5:3706050:CS1	0.999999	0.460138	-1.18092	2.00023	0.25	0.115035	rs954767
Systolic Blood Pressure	NPR3	Nerve_Tibial	5:32828846:CS1	0.988282	0.37332	2.24581	0.274431	0.988282	0.37332	rs7733331
Systolic Blood Pressure	chr5:77463226:77489457:clu_39646:ENSG00000164253.13	Nerve_Tibial	5:77874854:CS1	0.998746	0.150308	-0.861192	1.44834	0.249687	0.037577	rs10076149
Systolic Blood Pressure	chr5:78510398:78564813:clu_29437:ENSG00000145685.13	Pancreas	5:77874854:CS1	0.998746	0.150308	0.731241	1.31251	0.249687	0.037577	rs10076149
Systolic Blood Pressure	chr5:78510398:78564813:clu_36632:ENSG00000145685.13	Pituitary	5:77874854:CS1	0.998746	0.150308	1.10592	1.96356	0.249687	0.037577	rs10076149
Systolic Blood Pressure	chr5:78632368:78648499:clu_41245:ENSG00000145685.13	Thyroid	5:77874854:CS1	0.998746	0.150308	1.72082	3.00963	0.249687	0.037577	rs10076149
Systolic Blood Pressure	ADGRV1	Kidney_Tube	5:90419083:CS1	0.998577	0.224537	0.645669	0.111347	0.998577	0.224537	rs17556421~rs10079045
Systolic Blood Pressure	chr5:90805458:90807602:clu_40989:ENSG00000164199.16	Lung	5:90419083:CS2	0.995599	0.19847	-3.97225	0.906286	0.995599	0.19847	rs11739054
Systolic Blood Pressure	ENSG00000249353	Heart_Atrial_Appendage	5:92053867:CS1	0.999997	0.446286	-1.05522	1.60068	0.299439	0.134413	rs258951
Systolic Blood Pressure	NR2F1	Spleen	5:92053867:CS1	0.999997	0.446286	6.61622	9.95568	0.299439	0.134413	rs258951
Systolic Blood Pressure	NR2F1-AS1	Artery_Tibial	5:92053867:CS1	0.999997	0.446286	0.79908	1.27389	0.299439	0.134413	rs258951
Systolic Blood Pressure	chr5:93563463:93569890:clu_33740:ENSG00000237187.8	Heart_Atrial_Appendage	5:92053867:CS1	0.999997	0.446286	0.522869	1.7107	0.101679	0.0430483	rs258951~rs73133209
Systolic Blood Pressure	FER	Artery_Aorta	5:108074449:CS1	0.998241	0.206086	-1.27247	0.167552	0.998241	0.206086	rs763808622~rs112580837~rs6889967
Systolic Blood Pressure	TNFAIP8	Whole_Blood	5:119858948:CS1	0.999998	0.226287	7.07723	0.899624	0.999998	0.226287	rs10478424~rs2431369~rs329146
Systolic Blood Pressure	FBN2	Adrenal_Gland	5:127857493:CS1	1	0.16459	0.454941	0.760117	0.279464	0.0461633	rs17677603
Systolic Blood Pressure	FBN2	Colon_Sigmoid	5:127857493:CS1	1	0.16459	0.263218	0.610222	0.161609	0.0260996	rs17677603~rs6865828
Systolic Blood Pressure	FBN2	Colon_Transverse	5:127857493:CS1	1	0.16459	0.619607	1.0024	0.279464	0.0461633	rs17677603
Systolic Blood Pressure	chr5:128061244:128081973:clu_35810:ENSG00000245937.7	Esophagus_Mucosa	5:127857493:CS1	1	0.16459	-1.60322	2.52235	0.279464	0.0461633	rs17677603
Systolic Blood Pressure	C5orf47	Heart_Atrial_Appendage	5:173306058:CS1	0.999408	0.189701	-0.441233	1.14354	0.124926	0.0237126	rs1564823
Systolic Blood Pressure	C5orf47	Heart_Left_Ventricle	5:173306058:CS1	0.999408	0.189701	-0.167129	0.467817	0.124926	0.0237126	rs1564823
Systolic Blood Pressure	C5orf47	Lung	5:173306058:CS1	0.999408	0.189701	-0.630397	1.66149	0.124926	0.0237126	rs1564823
Systolic Blood Pressure	CPEB4	Esophagus_Muscularis	5:173306058:CS1	0.999408	0.189701	0.676939	1.6666	0.124926	0.0237126	rs1564823
Systolic Blood Pressure	NSG2	Heart_Atrial_Appendage	5:173306058:CS1	0.999408	0.189701	-0.348766	0.980078	0.124926	0.0237126	rs1564823
Systolic Blood Pressure	NSG2	Heart_Left_Ventricle	5:173306058:CS1	0.999408	0.189701	-0.144097	0.387157	0.124926	0.0237126	rs1564823
Systolic Blood Pressure	NSG2	Whole_Blood	5:173306058:CS1	0.999408	0.189701	-0.16863	0.469212	0.124926	0.0237126	rs1564823
Systolic Blood Pressure	chr5:173953272:173955910:clu_31116:ENSG00000185056.9	Heart_Left_Ventricle	5:173306058:CS1	0.999408	0.189701	1.23166	3.00374	0.124926	0.0237126	rs1564823
Systolic Blood Pressure	PHACTR1	Artery_Aorta	6:12903957:CS1	0.999966	0.171446	0.825799	0.831822	0.499983	0.085723	rs9349379
Systolic Blood Pressure	PHACTR1	Artery_Coronary	6:12903957:CS1	0.999966	0.171446	1.31633	1.32838	0.499983	0.085723	rs9349379
Systolic Blood Pressure	E2F3	Fibroblasts	6:20686996:CS1	0.976857	0.20504	-0.144899	0.920055	0.035257	0.00657041	rs7756992
Systolic Blood Pressure	chr6:22110920:22173998:clu_30110:ENSG00000272168.6	Esophagus_Junction	6:20686996:CS1	0.976857	0.20504	8.10168	2.6342	0.9416	0.19847	rs7756992~rs2328549
Systolic Blood Pressure	chr6:22110920:22173998:clu_30695:ENSG00000272168.6	Artery_Aorta	6:22392260:CS1	0.996532	0.372987	6.83652	0.860311	0.996532	0.372987	rs2744133
Systolic Blood Pressure	PRL	Pancreas	6:22392260:CS2	0.969917	0.199313	2.25014	0.516134	0.969917	0.199313	rs1543310
Systolic Blood Pressure	COL21A1	Artery_Tibial	6:55947456:CS1	1	0.539713	-4.75359	0.156293	1	0.539713	rs138466411~rs5876494
Systolic Blood Pressure	ENSG00000220548	Nerve_Tibial	6:127163126:CS1	1	0.495129	-3.3784	0.215849	1	0.495129	rs35973496
Systolic Blood Pressure	ENSG00000225135	Islets	6:147699123:CS1	1.00173	0.243333	2.44641	4.58671	0.219931	0.0538885	rs9373523
Systolic Blood Pressure	STXBP5	Brain_Cortex	6:147699123:CS1	1.00173	0.243333	-0.363352	0.680509	0.219931	0.0538885	rs9373523
Systolic Blood Pressure	STXBP5-AS1	Artery_Aorta	6:147699123:CS1	1.00173	0.243333	-0.07276	0.346026	0.0511765	0.011424	rs2786189~rs9373523
Systolic Blood Pressure	chr6:148390262:148440184:clu_32944:ENSG00000111961.17	Colon_Sigmoid	6:147699123:CS1	1.00173	0.243333	0.640948	1.22252	0.219931	0.0538885	rs9373523
Systolic Blood Pressure	chr6:148440234:148440358:clu_32944:ENSG00000111961.17	Colon_Sigmoid	6:147699123:CS1	1.00173	0.243333	-0.389008	0.770933	0.219931	0.0538885	rs9373523
Systolic Blood Pressure	ENSG00000232891	Lung	6:151002371:CS1	1	0.236654	-2.59209	0.191061	1	0.236654	rs62434119
Systolic Blood Pressure	ESR1	Artery_Aorta	6:152319503:CS1	1	0.189483	12.0281	0.923959	1	0.189483	rs140646696
Systolic Blood Pressure	PACRG-AS1	Esophagus_Junction	6:163737476:CS1	0.99948	0.158828	1.07912	1.48583	0.33316	0.0529426	rs12661036
Systolic Blood Pressure	PACRG-AS1	Esophagus_Muscularis	6:163737476:CS1	0.99948	0.158828	0.334852	0.492897	0.33316	0.0529426	rs12661036
Systolic Blood Pressure	PACRG-AS1	Heart_Left_Ventricle	6:163737476:CS1	0.99948	0.158828	1.80355	2.69264	0.33316	0.0529426	rs12661036
Systolic Blood Pressure	chr6:165416281:165418635:clu_35699:ENSG00000112541.13	Pituitary	6:166180947:CS1	1	0.21578	7.79776	1.08098	1	0.21578	rs6932812
Systolic Blood Pressure	TWIST1	Artery_Aorta	7:19049388:CS1	1	0.394459	1.44341	1.44265	0.5	0.197229	rs6963129
Systolic Blood Pressure	chr7:18629481:18634627:clu_27801:ENSG00000048052.21	Heart_Atrial_Appendage	7:19049388:CS1	1	0.394459	-7.02246	7.09841	0.5	0.197229	rs6963129
Systolic Blood Pressure	chr7:27202638:27204808:clu_30714:ENSG00000243766.7	Colon_Transverse	7:27243238:CS1	0.997637	0.230393	2.98535	0.274584	0.997637	0.230393	rs2525757~rs916880
Systolic Blood Pressure	LINC01449	Artery_Aorta	7:40440233:CS1	0.999992	0.233719	0.201131	0.425791	0.158674	0.0369977	rs11531504
Systolic Blood Pressure	LINC01449	Artery_Coronary	7:40440233:CS1	0.999992	0.233719	1.74176	3.87171	0.158674	0.0369977	rs11531504
Systolic Blood Pressure	LINC01449	Artery_Tibial	7:40440233:CS1	0.999992	0.233719	0.382552	0.895177	0.158674	0.0369977	rs11531504
Systolic Blood Pressure	SUGCT	Artery_Aorta	7:40440233:CS1	0.999992	0.233719	0.150522	0.357014	0.158674	0.0369977	rs11531504
Systolic Blood Pressure	SUGCT	Artery_Tibial	7:40440233:CS1	0.999992	0.233719	0.336642	0.691114	0.206623	0.0487306	rs62453605~rs11531504
Systolic Blood Pressure	YAE1	Artery_Tibial	7:40440233:CS1	0.999992	0.233719	-0.65423	1.56973	0.158674	0.0369977	rs11531504
Systolic Blood Pressure	TNS3	Artery_Aorta	7:47548893:CS1	0.954884	0.169512	-0.614344	0.368208	0.765547	0.139056	rs12668436~rs11767556~rs6953875
Systolic Blood Pressure	TNS3	Artery_Coronary	7:47548893:CS1	0.954884	0.169512	-0.0366075	0.210389	0.0225558	0.0034173	rs12668436
Systolic Blood Pressure	TNS3	Artery_Tibial	7:47548893:CS1	0.954884	0.169512	-0.0991814	0.224741	0.166781	0.0270392	rs12668436~rs67043063~rs6953875
Systolic Blood Pressure	chr7:90309367:90310068:clu_26440:ENSG00000105792.19	Fibroblasts	7:89795910:CS1	1	0.299589	-5.28431	0.161142	1	0.299589	7:89795910_CTGT_C~rs17866345
Systolic Blood Pressure	chr7:92086416:92089385:clu_32986:ENSG00000127914.16	Adipose_Subcutaneous	7:92235951:CS1	1	0.266133	-10.1407	1.1117	1	0.266133	rs42032
Systolic Blood Pressure	CCDC71L	Esophagus_Muscularis	7:106414069:CS1	1	0.432501	-0.629108	1.55813	0.142857	0.0617859	rs12705390
Systolic Blood Pressure	COG5	Artery_Aorta	7:106414069:CS1	1	0.432501	2.2803	5.624	0.142857	0.0617859	rs12705390
Systolic Blood Pressure	ENSG00000243797	Adrenal_Gland	7:106414069:CS1	1	0.432501	0.663448	1.60029	0.142857	0.0617859	rs12705390
Systolic Blood Pressure	ENSG00000243797	Artery_Aorta	7:106414069:CS1	1	0.432501	0.366617	0.907375	0.142857	0.0617859	rs12705390
Systolic Blood Pressure	ENSG00000243797	Artery_Coronary	7:106414069:CS1	1	0.432501	0.629627	1.48212	0.142857	0.0617859	rs12705390
Systolic Blood Pressure	ENSG00000267052	Adrenal_Gland	7:106414069:CS1	1	0.432501	0.767259	1.95099	0.142857	0.0617859	rs12705390
Systolic Blood Pressure	ENSG00000267052	Artery_Tibial	7:106414069:CS1	1	0.432501	2.37323	5.75968	0.142857	0.0617859	rs12705390
Systolic Blood Pressure	BAG4	Thyroid	8:38130025:CS1	0.955251	0.182011	-0.0439543	0.663348	0.0086841	0.00165465	rs2306899
Systolic Blood Pressure	BAG4	Whole_Blood	8:38130025:CS1	0.955251	0.182011	0.0151206	0.199978	0.0086841	0.00165465	rs2306899
Systolic Blood Pressure	DDHD2	Adipose_Visceral	8:38130025:CS1	0.955251	0.182011	0.0125783	0.0849986	0.0086841	0.00165465	rs2306899
Systolic Blood Pressure	DDHD2	Adrenal_Gland	8:38130025:CS1	0.955251	0.182011	0.0141496	0.173073	0.0086841	0.00165465	rs2306899
Systolic Blood Pressure	DDHD2	Artery_Aorta	8:38130025:CS1	0.955251	0.182011	0.0111816	0.0837767	0.0086841	0.00165465	rs2306899
Systolic Blood Pressure	DDHD2	Artery_Coronary	8:38130025:CS1	0.955251	0.182011	0.0291868	0.329574	0.0086841	0.00165465	rs2306899
Systolic Blood Pressure	DDHD2	Artery_Tibial	8:38130025:CS1	0.955251	0.182011	0.0133194	0.166152	0.0086841	0.00165465	rs2306899
Systolic Blood Pressure	DDHD2	Brain_Cerebellum	8:38130025:CS1	0.955251	0.182011	0.0148206	0.133407	0.0086841	0.00165465	rs2306899
Systolic Blood Pressure	DDHD2	Colon_Sigmoid	8:38130025:CS1	0.955251	0.182011	0.0111481	0.115532	0.0086841	0.00165465	rs2306899
Systolic Blood Pressure	DDHD2	Colon_Transverse	8:38130025:CS1	0.955251	0.182011	0.0128675	0.194871	0.0086841	0.00165465	rs2306899
Systolic Blood Pressure	DDHD2	Brain_Cortex	8:38130025:CS1	0.955251	0.182011	0.030012	0.218696	0.0086841	0.00165465	rs2306899
Systolic Blood Pressure	DDHD2	Esophagus_Junction	8:38130025:CS1	0.955251	0.182011	0.0115637	0.144748	0.0086841	0.00165465	rs2306899
Systolic Blood Pressure	DDHD2	Esophagus_Mucosa	8:38130025:CS1	0.955251	0.182011	0.012196	0.13764	0.0086841	0.00165465	rs2306899
Systolic Blood Pressure	DDHD2	Esophagus_Muscularis	8:38130025:CS1	0.955251	0.182011	0.0101013	0.0947967	0.0086841	0.00165465	rs2306899
Systolic Blood Pressure	DDHD2	Heart_Atrial_Appendage	8:38130025:CS1	0.955251	0.182011	0.0104392	0.0806624	0.0086841	0.00165465	rs2306899
Systolic Blood Pressure	DDHD2	Heart_Left_Ventricle	8:38130025:CS1	0.955251	0.182011	0.0108489	0.168846	0.0086841	0.00165465	rs2306899
Systolic Blood Pressure	DDHD2	Liver	8:38130025:CS1	0.955251	0.182011	0.0174266	0.129078	0.0086841	0.00165465	rs2306899
Systolic Blood Pressure	DDHD2	Lung	8:38130025:CS1	0.955251	0.182011	0.0168284	0.239503	0.0086841	0.00165465	rs2306899
Systolic Blood Pressure	DDHD2	Muscle_Skeletal	8:38130025:CS1	0.955251	0.182011	0.0107459	0.154254	0.0086841	0.00165465	rs2306899
Systolic Blood Pressure	DDHD2	Nerve_Tibial	8:38130025:CS1	0.955251	0.182011	0.00885192	0.0767543	0.0086841	0.00165465	rs2306899
Systolic Blood Pressure	DDHD2	Pancreas	8:38130025:CS1	0.955251	0.182011	0.0109753	0.126128	0.0086841	0.00165465	rs2306899
Systolic Blood Pressure	DDHD2	Pituitary	8:38130025:CS1	0.955251	0.182011	0.0128344	0.143303	0.0086841	0.00165465	rs2306899
Systolic Blood Pressure	DDHD2	Small_Intestine	8:38130025:CS1	0.955251	0.182011	0.0322448	0.242395	0.0086841	0.00165465	rs2306899
Systolic Blood Pressure	DDHD2	Spleen	8:38130025:CS1	0.955251	0.182011	0.0125382	0.109499	0.0086841	0.00165465	rs2306899
Systolic Blood Pressure	DDHD2	Stomach	8:38130025:CS1	0.955251	0.182011	0.0140304	0.12999	0.0086841	0.00165465	rs2306899
Systolic Blood Pressure	DDHD2	Thyroid	8:38130025:CS1	0.955251	0.182011	0.00829927	0.0968575	0.0086841	0.00165465	rs2306899
Systolic Blood Pressure	ENSG00000272092	Adipose_Subcutaneous	8:38130025:CS1	0.955251	0.182011	-0.0404505	0.279332	0.0086841	0.00165465	rs2306899
Systolic Blood Pressure	ENSG00000272092	Artery_Tibial	8:38130025:CS1	0.955251	0.182011	-0.02612	0.273803	0.0086841	0.00165465	rs2306899
Systolic Blood Pressure	ENSG00000272092	Esophagus_Muscularis	8:38130025:CS1	0.955251	0.182011	-0.0276824	0.251148	0.0086841	0.00165465	rs2306899
Systolic Blood Pressure	ENSG00000272092	Fibroblasts	8:38130025:CS1	0.955251	0.182011	-0.0286014	0.334548	0.0086841	0.00165465	rs2306899
Systolic Blood Pressure	ENSG00000272092	Nerve_Tibial	8:38130025:CS1	0.955251	0.182011	-0.0137288	0.160361	0.0086841	0.00165465	rs2306899
Systolic Blood Pressure	ENSG00000272092	Whole_Blood	8:38130025:CS1	0.955251	0.182011	-0.0485785	0.510124	0.0086841	0.00165465	rs2306899
Systolic Blood Pressure	LETM2	Adrenal_Gland	8:38130025:CS1	0.955251	0.182011	0.0550359	0.607723	0.0086841	0.00165465	rs2306899
Systolic Blood Pressure	LSM1	Esophagus_Mucosa	8:38130025:CS1	0.955251	0.182011	0.0174689	0	0.0086841	0.00165465	rs2306899
Systolic Blood Pressure	LSM1	Kidney_Tube	8:38130025:CS1	0.955251	0.182011	-0.0267676	0.266022	0.0086841	0.00165465	rs2306899
Systolic Blood Pressure	NSD3	Fibroblasts	8:38130025:CS1	0.955251	0.182011	-0.0215456	0.166322	0.0086841	0.00165465	rs2306899
Systolic Blood Pressure	NSD3	Nerve_Tibial	8:38130025:CS1	0.955251	0.182011	-0.0147935	0.0870975	0.0086841	0.00165465	rs2306899
Systolic Blood Pressure	PLPP5	Artery_Aorta	8:38130025:CS1	0.955251	0.182011	0.020737	0.238077	0.0086841	0.00165465	rs2306899
Systolic Blood Pressure	PLPP5	Brain_Cerebellum	8:38130025:CS1	0.955251	0.182011	0.0163108	0	0.0086841	0.00165465	rs2306899
Systolic Blood Pressure	PLPP5	Brain_Cortex	8:38130025:CS1	0.955251	0.182011	0.0334366	0.440002	0.0086841	0.00165465	rs2306899
Systolic Blood Pressure	PLPP5	Esophagus_Muscularis	8:38130025:CS1	0.955251	0.182011	0.0169727	0.178296	0.0086841	0.00165465	rs2306899
Systolic Blood Pressure	PLPP5	Muscle_Skeletal	8:38130025:CS1	0.955251	0.182011	-0.0319493	0.342622	0.0086841	0.00165465	rs2306899
Systolic Blood Pressure	PLPP5	Pancreas	8:38130025:CS1	0.955251	0.182011	0.0922194	1.22902	0.0086841	0.00165465	rs2306899
Systolic Blood Pressure	PLPP5	Pituitary	8:38130025:CS1	0.955251	0.182011	0.0481493	0.668645	0.0086841	0.00165465	rs2306899
Systolic Blood Pressure	chr8:38172033:38176275:clu_48556:ENSG00000175324.9	Fibroblasts	8:38130025:CS1	0.955251	0.182011	0.0313456	0.499413	0.0086841	0.00165465	rs2306899
Systolic Blood Pressure	chr8:38172033:38176697:clu_45559:ENSG00000175324.9	Pancreas	8:38130025:CS1	0.955251	0.182011	-0.101678	0.854641	0.0086841	0.00165465	rs2306899
Systolic Blood Pressure	chr8:38240364:38242250:clu_58579:ENSG00000085788.13	Adipose_Visceral	8:38130025:CS1	0.955251	0.182011	-0.0469426	0.406373	0.0086841	0.00165465	rs2306899
Systolic Blood Pressure	chr8:38245950:38247713:clu_63897:ENSG00000085788.13	Lung	8:38130025:CS1	0.955251	0.182011	-0.0201366	0.174485	0.0086841	0.00165465	rs2306899
Systolic Blood Pressure	chr8:38245950:38247713:clu_64454:ENSG00000085788.13	Thyroid	8:38130025:CS1	0.955251	0.182011	-0.0197896	0.173669	0.0086841	0.00165465	rs2306899
Systolic Blood Pressure	chr8:38265727:38266141:clu_55676:ENSG00000147535.16	Artery_Tibial	8:38130025:CS1	0.955251	0.182011	-0.0259094	0.305672	0.0086841	0.00165465	rs2306899
Systolic Blood Pressure	chr8:38267391:38267606:clu_39432:ENSG00000147535.16	Liver	8:38130025:CS1	0.955251	0.182011	0.0230544	0.304722	0.0086841	0.00165465	rs2306899
Systolic Blood Pressure	chr8:38267391:38267606:clu_45568:ENSG00000147535.16	Pancreas	8:38130025:CS1	0.955251	0.182011	0.0165415	0.146868	0.0086841	0.00165465	rs2306899
Systolic Blood Pressure	chr8:38267391:38267606:clu_50826:ENSG00000147535.16	Brain_Cerebellum	8:38130025:CS1	0.955251	0.182011	0.025541	0	0.0086841	0.00165465	rs2306899
Systolic Blood Pressure	chr8:38267391:38267606:clu_51863:ENSG00000147535.16	Esophagus_Junction	8:38130025:CS1	0.955251	0.182011	0.0130313	0.152371	0.0086841	0.00165465	rs2306899
Systolic Blood Pressure	chr8:38267391:38267606:clu_52150:ENSG00000147535.16	Stomach	8:38130025:CS1	0.955251	0.182011	0.015609	0.154581	0.0086841	0.00165465	rs2306899
Systolic Blood Pressure	chr8:38267391:38267606:clu_52906:ENSG00000147535.16	Colon_Sigmoid	8:38130025:CS1	0.955251	0.182011	0.0304805	0.301526	0.0086841	0.00165465	rs2306899
Systolic Blood Pressure	chr8:38267391:38267606:clu_54868:ENSG00000147535.16	Esophagus_Muscularis	8:38130025:CS1	0.955251	0.182011	0.0140159	0	0.0086841	0.00165465	rs2306899
Systolic Blood Pressure	chr8:38267391:38267606:clu_55039:ENSG00000147535.16	Esophagus_Mucosa	8:38130025:CS1	0.955251	0.182011	0.0186794	0.243799	0.0086841	0.00165465	rs2306899
Systolic Blood Pressure	chr8:38267391:38267606:clu_55681:ENSG00000147535.16	Artery_Tibial	8:38130025:CS1	0.955251	0.182011	0.0129906	0.132972	0.0086841	0.00165465	rs2306899
Systolic Blood Pressure	chr8:38267391:38267606:clu_58586:ENSG00000147535.16	Adipose_Visceral	8:38130025:CS1	0.955251	0.182011	0.0752223	0	0.0086841	0.00165465	rs2306899
Systolic Blood Pressure	chr8:38267391:38267606:clu_63902:ENSG00000147535.16	Lung	8:38130025:CS1	0.955251	0.182011	0.016309	0	0.0086841	0.00165465	rs2306899
Systolic Blood Pressure	chr8:38267391:38267606:clu_64459:ENSG00000147535.16	Thyroid	8:38130025:CS1	0.955251	0.182011	0.0126263	0.138396	0.0086841	0.00165465	rs2306899
Systolic Blood Pressure	chr8:38267391:38267897:clu_39432:ENSG00000147535.16	Liver	8:38130025:CS1	0.955251	0.182011	-0.0572381	0.696473	0.0086841	0.00165465	rs2306899
Systolic Blood Pressure	chr8:38267391:38267897:clu_45568:ENSG00000147535.16	Pancreas	8:38130025:CS1	0.955251	0.182011	-0.013694	0.135818	0.0086841	0.00165465	rs2306899
Systolic Blood Pressure	chr8:38267391:38267897:clu_46607:ENSG00000147535.16	Adrenal_Gland	8:38130025:CS1	0.955251	0.182011	-0.0480523	0.333095	0.0086841	0.00165465	rs2306899
Systolic Blood Pressure	chr8:38267391:38267897:clu_50826:ENSG00000147535.16	Brain_Cerebellum	8:38130025:CS1	0.955251	0.182011	-0.0174603	0.213975	0.0086841	0.00165465	rs2306899
Systolic Blood Pressure	chr8:38267391:38267897:clu_51863:ENSG00000147535.16	Esophagus_Junction	8:38130025:CS1	0.955251	0.182011	-0.0113681	0.138351	0.0086841	0.00165465	rs2306899
Systolic Blood Pressure	chr8:38267391:38267897:clu_52150:ENSG00000147535.16	Stomach	8:38130025:CS1	0.955251	0.182011	-0.0138501	0.150508	0.0086841	0.00165465	rs2306899
Systolic Blood Pressure	chr8:38267391:38267897:clu_52906:ENSG00000147535.16	Colon_Sigmoid	8:38130025:CS1	0.955251	0.182011	-0.0212715	0.258152	0.0086841	0.00165465	rs2306899
Systolic Blood Pressure	chr8:38267391:38267897:clu_54868:ENSG00000147535.16	Esophagus_Muscularis	8:38130025:CS1	0.955251	0.182011	-0.0111459	0.092229	0.0086841	0.00165465	rs2306899
Systolic Blood Pressure	chr8:38267391:38267897:clu_55039:ENSG00000147535.16	Esophagus_Mucosa	8:38130025:CS1	0.955251	0.182011	-0.0161895	0.163974	0.0086841	0.00165465	rs2306899
Systolic Blood Pressure	chr8:38267693:38267897:clu_45568:ENSG00000147535.16	Pancreas	8:38130025:CS1	0.955251	0.182011	0.029585	0.282508	0.0086841	0.00165465	rs2306899
Systolic Blood Pressure	chr8:38267732:38267897:clu_53031:ENSG00000147535.16	Artery_Aorta	8:38130025:CS1	0.955251	0.182011	0.0326931	0.386196	0.0086841	0.00165465	rs2306899
Systolic Blood Pressure	chr8:38267732:38267897:clu_54868:ENSG00000147535.16	Esophagus_Muscularis	8:38130025:CS1	0.955251	0.182011	0.014205	0.176621	0.0086841	0.00165465	rs2306899
Systolic Blood Pressure	chr8:38268461:38268823:clu_51864:ENSG00000147535.16	Esophagus_Junction	8:38130025:CS1	0.955251	0.182011	-0.0599386	0.490634	0.0086841	0.00165465	rs2306899
Systolic Blood Pressure	chr8:38400788:38410894:clu_50839:ENSG00000254981.1	Brain_Cerebellum	8:38130025:CS1	0.955251	0.182011	-0.0267469	0.318893	0.0086841	0.00165465	rs2306899
Systolic Blood Pressure	chr8:38428435:38429247:clu_45584:ENSG00000077782.19	Pancreas	8:38130025:CS1	0.955251	0.182011	-0.0135211	0.141741	0.0086841	0.00165465	rs2306899
Systolic Blood Pressure	chr8:38428435:38429247:clu_48588:ENSG00000077782.19	Fibroblasts	8:38130025:CS1	0.955251	0.182011	-0.0107142	0.0973299	0.0086841	0.00165465	rs2306899
Systolic Blood Pressure	chr8:38428435:38429247:clu_50850:ENSG00000077782.19	Brain_Cerebellum	8:38130025:CS1	0.955251	0.182011	-0.0165626	0.174565	0.0086841	0.00165465	rs2306899
Systolic Blood Pressure	chr8:38428435:38429247:clu_51882:ENSG00000077782.19	Esophagus_Junction	8:38130025:CS1	0.955251	0.182011	-0.0116108	0.168727	0.0086841	0.00165465	rs2306899
Systolic Blood Pressure	chr8:38428435:38429247:clu_52928:ENSG00000077782.19	Colon_Sigmoid	8:38130025:CS1	0.955251	0.182011	-0.0116226	0.136181	0.0086841	0.00165465	rs2306899
Systolic Blood Pressure	chr8:38428435:38429247:clu_53052:ENSG00000077782.19	Artery_Aorta	8:38130025:CS1	0.955251	0.182011	-0.0118755	0.151972	0.0086841	0.00165465	rs2306899
Systolic Blood Pressure	chr8:38428435:38429247:clu_54888:ENSG00000077782.19	Esophagus_Muscularis	8:38130025:CS1	0.955251	0.182011	-0.00986335	0.0926038	0.0086841	0.00165465	rs2306899
Systolic Blood Pressure	chr8:38428435:38429247:clu_55058:ENSG00000077782.19	Esophagus_Mucosa	8:38130025:CS1	0.955251	0.182011	-0.0225644	0.248069	0.0086841	0.00165465	rs2306899
Systolic Blood Pressure	chr8:38428435:38429247:clu_55701:ENSG00000077782.19	Artery_Tibial	8:38130025:CS1	0.955251	0.182011	-0.00962693	0.0798522	0.0086841	0.00165465	rs2306899
Systolic Blood Pressure	chr8:38428435:38429247:clu_57333:ENSG00000077782.19	Colon_Transverse	8:38130025:CS1	0.955251	0.182011	-0.0157279	0.193939	0.0086841	0.00165465	rs2306899
Systolic Blood Pressure	chr8:38428435:38429247:clu_58605:ENSG00000077782.19	Adipose_Visceral	8:38130025:CS1	0.955251	0.182011	-0.00967213	0.103365	0.0086841	0.00165465	rs2306899
Systolic Blood Pressure	chr8:38428435:38429247:clu_60213:ENSG00000077782.19	Adipose_Subcutaneous	8:38130025:CS1	0.955251	0.182011	-0.0101394	0.127217	0.0086841	0.00165465	rs2306899
Systolic Blood Pressure	chr8:38428435:38429247:clu_62001:ENSG00000077782.19	Nerve_Tibial	8:38130025:CS1	0.955251	0.182011	-0.00973621	0.0767313	0.0086841	0.00165465	rs2306899
Systolic Blood Pressure	chr8:38428435:38429247:clu_63925:ENSG00000077782.19	Lung	8:38130025:CS1	0.955251	0.182011	-0.0099054	0.0905554	0.0086841	0.00165465	rs2306899
Systolic Blood Pressure	chr8:38428435:38429247:clu_64479:ENSG00000077782.19	Thyroid	8:38130025:CS1	0.955251	0.182011	-0.0116017	0.173563	0.0086841	0.00165465	rs2306899
Systolic Blood Pressure	chr8:38428435:38429682:clu_45584:ENSG00000077782.19	Pancreas	8:38130025:CS1	0.955251	0.182011	0.0166005	0.221968	0.0086841	0.00165465	rs2306899
Systolic Blood Pressure	chr8:38428435:38429682:clu_48588:ENSG00000077782.19	Fibroblasts	8:38130025:CS1	0.955251	0.182011	0.014873	0.191125	0.0086841	0.00165465	rs2306899
Systolic Blood Pressure	chr8:38428435:38429682:clu_52755:ENSG00000077782.19	Heart_Atrial_Appendage	8:38130025:CS1	0.955251	0.182011	0.051703	0.522792	0.0086841	0.00165465	rs2306899
Systolic Blood Pressure	chr8:38428435:38429682:clu_55701:ENSG00000077782.19	Artery_Tibial	8:38130025:CS1	0.955251	0.182011	0.0191922	0.161391	0.0086841	0.00165465	rs2306899
Systolic Blood Pressure	chr8:38428435:38429682:clu_60213:ENSG00000077782.19	Adipose_Subcutaneous	8:38130025:CS1	0.955251	0.182011	0.0217102	0.294693	0.0086841	0.00165465	rs2306899
Systolic Blood Pressure	chr8:38428435:38429682:clu_62001:ENSG00000077782.19	Nerve_Tibial	8:38130025:CS1	0.955251	0.182011	0.0181121	0.234098	0.0086841	0.00165465	rs2306899
Systolic Blood Pressure	chr8:38429390:38429682:clu_45584:ENSG00000077782.19	Pancreas	8:38130025:CS1	0.955251	0.182011	-0.012434	0.18923	0.0086841	0.00165465	rs2306899
Systolic Blood Pressure	chr8:38429390:38429682:clu_47029:ENSG00000077782.19	Heart_Left_Ventricle	8:38130025:CS1	0.955251	0.182011	-0.0171614	0.128213	0.0086841	0.00165465	rs2306899
Systolic Blood Pressure	chr8:38429390:38429682:clu_48578:ENSG00000077782.19	Artery_Coronary	8:38130025:CS1	0.955251	0.182011	-0.0636362	0.818201	0.0086841	0.00165465	rs2306899
Systolic Blood Pressure	chr8:38429390:38429682:clu_48588:ENSG00000077782.19	Fibroblasts	8:38130025:CS1	0.955251	0.182011	-0.0151052	0.157703	0.0086841	0.00165465	rs2306899
Systolic Blood Pressure	chr8:38429390:38429682:clu_50850:ENSG00000077782.19	Brain_Cerebellum	8:38130025:CS1	0.955251	0.182011	-0.0149266	0.185954	0.0086841	0.00165465	rs2306899
Systolic Blood Pressure	chr8:38429390:38429682:clu_51882:ENSG00000077782.19	Esophagus_Junction	8:38130025:CS1	0.955251	0.182011	-0.0141685	0	0.0086841	0.00165465	rs2306899
Systolic Blood Pressure	chr8:38429390:38429682:clu_52928:ENSG00000077782.19	Colon_Sigmoid	8:38130025:CS1	0.955251	0.182011	-0.0124386	0.129861	0.0086841	0.00165465	rs2306899
Systolic Blood Pressure	chr8:38429390:38429682:clu_53052:ENSG00000077782.19	Artery_Aorta	8:38130025:CS1	0.955251	0.182011	-0.0163118	0.147036	0.0086841	0.00165465	rs2306899
Systolic Blood Pressure	chr8:38429390:38429682:clu_54888:ENSG00000077782.19	Esophagus_Muscularis	8:38130025:CS1	0.955251	0.182011	-0.0108656	0	0.0086841	0.00165465	rs2306899
Systolic Blood Pressure	chr8:38429390:38429682:clu_55058:ENSG00000077782.19	Esophagus_Mucosa	8:38130025:CS1	0.955251	0.182011	-0.0240803	0.211356	0.0086841	0.00165465	rs2306899
Systolic Blood Pressure	chr8:38429390:38429682:clu_55701:ENSG00000077782.19	Artery_Tibial	8:38130025:CS1	0.955251	0.182011	-0.0111118	0.151089	0.0086841	0.00165465	rs2306899
Systolic Blood Pressure	chr8:38429390:38429682:clu_57333:ENSG00000077782.19	Colon_Transverse	8:38130025:CS1	0.955251	0.182011	-0.0172168	0.225976	0.0086841	0.00165465	rs2306899
Systolic Blood Pressure	chr8:38429390:38429682:clu_58605:ENSG00000077782.19	Adipose_Visceral	8:38130025:CS1	0.955251	0.182011	-0.010201	0.121099	0.0086841	0.00165465	rs2306899
Systolic Blood Pressure	ENSG00000233858	Fibroblasts	8:49456942:CS1	1	0.182543	0.366506	1.03211	0.111111	0.0202825	rs10089933
Systolic Blood Pressure	ENSG00000279881	Adipose_Subcutaneous	8:49456942:CS1	1	0.182543	0.287998	0.821474	0.111111	0.0202825	rs10089933
Systolic Blood Pressure	ENSG00000279881	Artery_Aorta	8:49456942:CS1	1	0.182543	0.602939	1.69632	0.111111	0.0202825	rs10089933
Systolic Blood Pressure	ENSG00000279881	Esophagus_Muscularis	8:49456942:CS1	1	0.182543	0.762175	2.08591	0.111111	0.0202825	rs10089933
Systolic Blood Pressure	ENSG00000279881	Fibroblasts	8:49456942:CS1	1	0.182543	0.187096	0.546459	0.111111	0.0202825	rs10089933
Systolic Blood Pressure	ENSG00000279881	Nerve_Tibial	8:49456942:CS1	1	0.182543	0.896238	2.57347	0.111111	0.0202825	rs10089933
Systolic Blood Pressure	ENSG00000279881	Spleen	8:49456942:CS1	1	0.182543	1.52432	4.47683	0.111111	0.0202825	rs10089933
Systolic Blood Pressure	LOC101929268	Colon_Transverse	8:49456942:CS1	1	0.182543	0.646464	1.63464	0.111111	0.0202825	rs10089933
Systolic Blood Pressure	LOC101929268	Fibroblasts	8:49456942:CS1	1	0.182543	0.22969	0.681468	0.111111	0.0202825	rs10089933
Systolic Blood Pressure	ENSG00000254006	Adrenal_Gland	8:64501744:CS2	0.984282	0.164251	-15.8092	17.8114	0.460595	0.0759572	rs1834421~rs17293712
Systolic Blood Pressure	chr8:109557042:109560838:clu_49278:ENSG00000147654.14	Fibroblasts	8:110090956:CS1	0.999996	0.183016	3.7084	0.544021	0.999996	0.183016	rs3110053
Systolic Blood Pressure	CCN3	Adipose_Subcutaneous	8:120420433:CS1	1	0.36213	0.324583	1.16643	0.0769231	0.0278561	rs58248492
Systolic Blood Pressure	CCN3	Artery_Aorta	8:120420433:CS1	1	0.36213	0.540089	1.90671	0.0769231	0.0278561	rs58248492
Systolic Blood Pressure	CCN3	Artery_Tibial	8:120420433:CS1	1	0.36213	0.392759	1.26351	0.0769231	0.0278561	rs58248492
Systolic Blood Pressure	CCN3	Colon_Sigmoid	8:120420433:CS1	1	0.36213	0.293279	0.999917	0.0769231	0.0278561	rs58248492
Systolic Blood Pressure	CCN3	Colon_Transverse	8:120420433:CS1	1	0.36213	0.275645	0.914506	0.0769231	0.0278561	rs58248492
Systolic Blood Pressure	CCN3	Esophagus_Junction	8:120420433:CS1	1	0.36213	0.321073	1.09137	0.0769231	0.0278561	rs58248492
Systolic Blood Pressure	CCN3	Esophagus_Mucosa	8:120420433:CS1	1	0.36213	0.463573	1.54955	0.0769231	0.0278561	rs58248492
Systolic Blood Pressure	CCN3	Esophagus_Muscularis	8:120420433:CS1	1	0.36213	0.260729	0.877959	0.0769231	0.0278561	rs58248492
Systolic Blood Pressure	CCN3	Lung	8:120420433:CS1	1	0.36213	0.234573	0.87003	0.0769231	0.0278561	rs58248492
Systolic Blood Pressure	CCN3	Nerve_Tibial	8:120420433:CS1	1	0.36213	0.285594	0.98458	0.0769231	0.0278561	rs58248492
Systolic Blood Pressure	CCN3	Stomach	8:120420433:CS1	1	0.36213	0.978907	3.46095	0.0769231	0.0278561	rs58248492
Systolic Blood Pressure	MAL2-AS1	Artery_Aorta	8:120420433:CS1	1	0.36213	-0.327958	1.25705	0.0769231	0.0278561	rs58248492
Systolic Blood Pressure	MAL2-AS1	Artery_Tibial	8:120420433:CS1	1	0.36213	-0.582133	1.83073	0.0769231	0.0278561	rs58248492
Systolic Blood Pressure	ENSG00000250400	Spleen	8:129386613:CS1	0.99895	0.176339	-0.301443	1.16772	0.0628717	0.00928942	rs4260863~rs11781913~rs78119294
Systolic Blood Pressure	chr8:128070272:128096518:clu_59542:ENSG00000249859.9	Adipose_Visceral	8:129386613:CS1	0.99895	0.176339	-0.830074	2.34439	0.117304	0.0186471	rs4415277
Systolic Blood Pressure	ZFAT	Kidney_Tube	8:135616959:CS1	0.999146	0.166534	4.7959	1.67216	0.900872	0.152338	rs7012866
Systolic Blood Pressure	chr8:134501967:134509619:clu_55794:ENSG00000066827.15	Esophagus_Muscularis	8:135616959:CS1	0.999146	0.166534	-0.267418	0.767136	0.0982735	0.0141953	rs10101410~rs7012866
Systolic Blood Pressure	TLE1	Adipose_Visceral	9:83432105:CS1	0.999923	0.443529	4.68224	4.75529	0.499961	0.221764	rs2224858
Systolic Blood Pressure	chr9:81634301:81652214:clu_49666:ENSG00000196781.14	Esophagus_Junction	9:83432105:CS1	0.999923	0.443529	-10.4895	10.8657	0.499961	0.221764	rs2224858
Systolic Blood Pressure	RABGAP1	Fibroblasts	9:125657099:CS1	0.995421	0.187546	1.72046	0.252388	0.995421	0.187546	rs542119549~rs4838021~rs138036195
Systolic Blood Pressure	MAPKAP1	Artery_Tibial	9:127184067:CS1	0.99278	0.1633	-0.218275	0.91102	0.0522284	0.00859278	rs1268539
Systolic Blood Pressure	MAPKAP1	Lung	9:127184067:CS1	0.99278	0.1633	-0.162503	0.809348	0.0522284	0.00859278	rs1268539
Systolic Blood Pressure	MAPKAP1	Thyroid	9:127184067:CS1	0.99278	0.1633	-0.115305	0.479175	0.0522284	0.00859278	rs1268539
Systolic Blood Pressure	PBX3	Colon_Sigmoid	9:127184067:CS1	0.99278	0.1633	0.271494	1.13451	0.0522284	0.00859278	rs1268539
Systolic Blood Pressure	PBX3	Colon_Transverse	9:127184067:CS1	0.99278	0.1633	0.145286	0.566598	0.0522284	0.00859278	rs1268539
Systolic Blood Pressure	PBX3	Esophagus_Muscularis	9:127184067:CS1	0.99278	0.1633	0.0827797	0.35245	0.0522284	0.00859278	rs1268539
Systolic Blood Pressure	PBX3	Fibroblasts	9:127184067:CS1	0.99278	0.1633	0.126052	0.541482	0.0522284	0.00859278	rs1268539
Systolic Blood Pressure	chr9:125261959:125298890:clu_47339:ENSG00000165219.21	Fibroblasts	9:127184067:CS1	0.99278	0.1633	-0.215719	0.968173	0.0522284	0.00859278	rs1268539
Systolic Blood Pressure	chr9:125261959:125298890:clu_60348:ENSG00000165219.21	Nerve_Tibial	9:127184067:CS1	0.99278	0.1633	-0.251916	0.988734	0.0522284	0.00859278	rs1268539
Systolic Blood Pressure	chr9:125468109:125478080:clu_57087:ENSG00000119487.16	Adipose_Visceral	9:127184067:CS1	0.99278	0.1633	0.592568	2.07796	0.0522284	0.00859278	rs1268539
Systolic Blood Pressure	chr9:125484583:125543059:clu_51970:ENSG00000119487.16	Muscle_Skeletal	9:127184067:CS1	0.99278	0.1633	0.256383	1.12825	0.0522284	0.00859278	rs1268539
Systolic Blood Pressure	chr9:125585727:125650364:clu_47351:ENSG00000119487.16	Fibroblasts	9:127184067:CS1	0.99278	0.1633	-0.0575875	0.244892	0.0522284	0.00859278	rs1268539
Systolic Blood Pressure	chr9:125585727:125657651:clu_47351:ENSG00000119487.16	Fibroblasts	9:127184067:CS1	0.99278	0.1633	0.057138	0.251315	0.0526692	0.00863021	rs1268539~rs12555339
Systolic Blood Pressure	chr9:125585727:125657651:clu_62285:ENSG00000119487.16	Lung	9:127184067:CS1	0.99278	0.1633	0.128985	0.595088	0.0522284	0.00859278	rs1268539
Systolic Blood Pressure	chr9:125935607:125949378:clu_47355:ENSG00000167081.16	Fibroblasts	9:127184067:CS1	0.99278	0.1633	0.134932	0.534717	0.0522284	0.00859278	rs1268539
Systolic Blood Pressure	chr9:125935607:125949378:clu_58658:ENSG00000167081.16	Adipose_Subcutaneous	9:127184067:CS1	0.99278	0.1633	0.18656	0.800159	0.0522284	0.00859278	rs1268539
Systolic Blood Pressure	chr9:125935607:125960684:clu_47355:ENSG00000167081.16	Fibroblasts	9:127184067:CS1	0.99278	0.1633	-0.0993198	0.373025	0.0522284	0.00859278	rs1268539
Systolic Blood Pressure	chr9:125935607:125960684:clu_58658:ENSG00000167081.16	Adipose_Subcutaneous	9:127184067:CS1	0.99278	0.1633	-0.386653	1.75489	0.0522284	0.00859278	rs1268539
Systolic Blood Pressure	chr9:125949440:125960684:clu_54216:ENSG00000167081.16	Artery_Tibial	9:127184067:CS1	0.99278	0.1633	0.533984	2.33585	0.0522284	0.00859278	rs1268539
Systolic Blood Pressure	chr9:124873764:124874975:clu_51306:ENSG00000136950.13	Heart_Atrial_Appendage	9:128498594:CS2	0.9965	0.151433	-1.98297	2.90198	0.332167	0.0504776	rs7023828
Systolic Blood Pressure	chr9:125468109:125478080:clu_57087:ENSG00000119487.16	Adipose_Visceral	9:128498594:CS2	0.9965	0.151433	2.86874	4.11163	0.332167	0.0504776	rs7023828
Systolic Blood Pressure	chr9:125585727:125657651:clu_62285:ENSG00000119487.16	Lung	9:128498594:CS2	0.9965	0.151433	1.17341	1.67927	0.332167	0.0504776	rs7023828
Systolic Blood Pressure	chr10:10919999:11165486:clu_8901:ENSG00000048740.18	Artery_Aorta	10:10876943:CS1	0.999963	0.183678	-1.7802	3.92356	0.166661	0.030613	rs7919525
Systolic Blood Pressure	chr10:10919999:11165486:clu_9280:ENSG00000048740.18	Artery_Tibial	10:10876943:CS1	0.999963	0.183678	-0.223248	0.486724	0.166661	0.030613	rs7919525
Systolic Blood Pressure	chr10:10919999:11165486:clu_9280:ENSG00000231496.1	Artery_Tibial	10:10876943:CS1	0.999963	0.183678	-0.222159	0.488957	0.166661	0.030613	rs7919525
Systolic Blood Pressure	chr10:11018163:11165486:clu_8168:ENSG00000048740.18	Artery_Coronary	10:10876943:CS1	0.999963	0.183678	0.641687	1.43761	0.166661	0.030613	rs7919525
Systolic Blood Pressure	chr10:11018163:11165486:clu_8901:ENSG00000048740.18	Artery_Aorta	10:10876943:CS1	0.999963	0.183678	0.470316	1.05722	0.166661	0.030613	rs7919525
Systolic Blood Pressure	chr10:11018163:11165486:clu_8901:ENSG00000231496.1	Artery_Aorta	10:10876943:CS1	0.999963	0.183678	0.583526	1.37521	0.166661	0.030613	rs7919525
Systolic Blood Pressure	PIP4K2A	Adipose_Subcutaneous	10:22827733:CS1	1.00059	0.26719	0.0829371	0.30887	0.0588582	0.015717	rs3842636
Systolic Blood Pressure	PIP4K2A	Adipose_Visceral	10:22827733:CS1	1.00059	0.26719	0.0884216	0.376125	0.0588582	0.015717	rs3842636
Systolic Blood Pressure	PIP4K2A	Artery_Aorta	10:22827733:CS1	1.00059	0.26719	0.0895656	0.328736	0.0588582	0.015717	rs3842636
Systolic Blood Pressure	PIP4K2A	Brain_Cerebellum	10:22827733:CS1	1.00059	0.26719	0.145646	0.675443	0.0588582	0.015717	rs3842636
Systolic Blood Pressure	PIP4K2A	Colon_Sigmoid	10:22827733:CS1	1.00059	0.26719	0.0996748	0.399267	0.0588582	0.015717	rs3842636
Systolic Blood Pressure	PIP4K2A	Brain_Cortex	10:22827733:CS1	1.00059	0.26719	0.145634	0.622911	0.0588582	0.015717	rs3842636
Systolic Blood Pressure	PIP4K2A	Esophagus_Junction	10:22827733:CS1	1.00059	0.26719	0.140977	0.58015	0.0588582	0.015717	rs3842636
Systolic Blood Pressure	PIP4K2A	Esophagus_Mucosa	10:22827733:CS1	1.00059	0.26719	0.0805119	0.31995	0.0588582	0.015717	rs3842636
Systolic Blood Pressure	PIP4K2A	Esophagus_Muscularis	10:22827733:CS1	1.00059	0.26719	0.0979114	0.404685	0.0588582	0.015717	rs3842636
Systolic Blood Pressure	PIP4K2A	Heart_Atrial_Appendage	10:22827733:CS1	1.00059	0.26719	0.0925283	0.338151	0.0588582	0.015717	rs3842636
Systolic Blood Pressure	PIP4K2A	Nerve_Tibial	10:22827733:CS1	1.00059	0.26719	0.0893257	0.336793	0.0588582	0.015717	rs3842636
Systolic Blood Pressure	PIP4K2A	Spleen	10:22827733:CS1	1.00059	0.26719	0.162397	0.621267	0.0588582	0.015717	rs3842636
Systolic Blood Pressure	PIP4K2A	Thyroid	10:22827733:CS1	1.00059	0.26719	0.115574	0.532002	0.0588582	0.015717	rs3842636
Systolic Blood Pressure	PIP4K2A	Whole_Blood	10:22827733:CS1	1.00059	0.26719	0.206221	0.881373	0.0588582	0.015717	rs3842636
Systolic Blood Pressure	chr10:22540074:22541804:clu_9015:ENSG00000150867.13	Colon_Sigmoid	10:22827733:CS1	1.00059	0.26719	0.468347	1.76162	0.0588582	0.015717	rs3842636
Systolic Blood Pressure	chr10:22542047:22550659:clu_9015:ENSG00000150867.13	Colon_Sigmoid	10:22827733:CS1	1.00059	0.26719	-0.606585	2.52673	0.0588582	0.015717	rs3842636
Systolic Blood Pressure	chr10:22609717:22714183:clu_10537:ENSG00000150867.13	Nerve_Tibial	10:22827733:CS1	1.00059	0.26719	-0.613362	2.31956	0.0588582	0.015717	rs3842636
Systolic Blood Pressure	chr10:62241195:62262625:clu_11314:ENSG00000182010.10	Lung	10:62390726:CS1	1	0.195833	15.6382	1.38667	1	0.195833	rs76781995
Systolic Blood Pressure	JMJD1C	Lung	10:65027610:CS2	0.951267	0.161571	0.0707649	0.514964	0.0123727	0.00178795	rs10761731
Systolic Blood Pressure	JMJD1C-AS1	Fibroblasts	10:65027610:CS2	0.951267	0.161571	0.0816747	0	0.0123727	0.00178795	rs10761731
Systolic Blood Pressure	REEP3	Kidney_Glom	10:65027610:CS2	0.951267	0.161571	-2.96307	0.908078	0.914149	0.156207	rs10761731~rs72837033
Systolic Blood Pressure	RPL7AP50	Thyroid	10:65027610:CS2	0.951267	0.161571	-0.0349525	0.188748	0.0123727	0.00178795	rs10761731
Systolic Blood Pressure	FUT11	Lung	10:75407649:CS1	0.997423	0.372091	-2.59398	0.220175	0.997423	0.372091	rs4746139~rs9664186
Systolic Blood Pressure	PLCE1	Esophagus_Muscularis	10:96039597:CS1	1	0.24957	-12.7994	0.667962	1	0.24957	rs2274224
Systolic Blood Pressure	ENSG00000213277	Adipose_Subcutaneous	10:104806898:CS1	0.962961	0.193321	-0.0730397	0.496343	0.0185185	0.00371771	rs11191531
Systolic Blood Pressure	ENSG00000213277	Adrenal_Gland	10:104806898:CS1	0.962961	0.193321	-0.09147	0.731147	0.0185185	0.00371771	rs11191531
Systolic Blood Pressure	ENSG00000213277	Colon_Sigmoid	10:104806898:CS1	0.962961	0.193321	-0.116931	0.792737	0.0185185	0.00371771	rs11191531
Systolic Blood Pressure	ENSG00000213277	Colon_Transverse	10:104806898:CS1	0.962961	0.193321	-0.0778819	0.515381	0.0185185	0.00371771	rs11191531
Systolic Blood Pressure	ENSG00000213277	Esophagus_Mucosa	10:104806898:CS1	0.962961	0.193321	-0.0634123	0.429472	0.0185185	0.00371771	rs11191531
Systolic Blood Pressure	ENSG00000213277	Esophagus_Muscularis	10:104806898:CS1	0.962961	0.193321	-0.0616594	0.518405	0.0185185	0.00371771	rs11191531
Systolic Blood Pressure	ENSG00000213277	Fibroblasts	10:104806898:CS1	0.962961	0.193321	-0.0572054	0.513232	0.0185185	0.00371771	rs11191531
Systolic Blood Pressure	ENSG00000213277	Lung	10:104806898:CS1	0.962961	0.193321	-0.0596216	0.483437	0.0185185	0.00371771	rs11191531
Systolic Blood Pressure	ENSG00000213277	Pancreas	10:104806898:CS1	0.962961	0.193321	-0.109448	0.873068	0.0185185	0.00371771	rs11191531
Systolic Blood Pressure	ENSG00000213277	Small_Intestine	10:104806898:CS1	0.962961	0.193321	-0.140473	1.17665	0.0185185	0.00371771	rs11191531
Systolic Blood Pressure	ENSG00000213277	Spleen	10:104806898:CS1	0.962961	0.193321	-0.415967	2.95847	0.0185185	0.00371771	rs11191531
Systolic Blood Pressure	ENSG00000213277	Whole_Blood	10:104806898:CS1	0.962961	0.193321	-0.142588	0.840353	0.0185185	0.00371771	rs11191531
Systolic Blood Pressure	NT5C2	Whole_Blood	10:104806898:CS1	0.962961	0.193321	-0.0877521	0.763666	0.0185185	0.00371771	rs11191531
Systolic Blood Pressure	WBP1L	Colon_Transverse	10:104806898:CS1	0.962961	0.193321	0.246731	1.52254	0.0185185	0.00371771	rs11191531
Systolic Blood Pressure	chr10:102138765:102138879:clu_9543:ENSG00000148840.10	Fibroblasts	10:104806898:CS1	0.962961	0.193321	0.316395	2.15117	0.0185185	0.00371771	rs11191531
Systolic Blood Pressure	chr10:102367560:102368218:clu_11342:ENSG00000107862.4	Adipose_Visceral	10:104806898:CS1	0.962961	0.193321	-0.139192	1.16213	0.0185185	0.00371771	rs11191531
Systolic Blood Pressure	chr10:102827070:102834177:clu_10291:ENSG00000166272.16	Muscle_Skeletal	10:104806898:CS1	0.962961	0.193321	-0.113048	0.846391	0.0185185	0.00371771	rs11191531
Systolic Blood Pressure	chr10:102827070:102834177:clu_10291:ENSG00000203886.4	Muscle_Skeletal	10:104806898:CS1	0.962961	0.193321	-0.111846	0.757226	0.0185185	0.00371771	rs11191531
Systolic Blood Pressure	chr10:103091615:103093972:clu_12423:ENSG00000076685.18	Thyroid	10:104806898:CS1	0.962961	0.193321	-0.110318	0.843142	0.0185185	0.00371771	rs11191531
Systolic Blood Pressure	chr10:103100019:103101045:clu_9610:ENSG00000076685.18	Fibroblasts	10:104806898:CS1	0.962961	0.193321	0.0747302	0.63395	0.0185185	0.00371771	rs11191531
Systolic Blood Pressure	chr10:103174982:103176486:clu_10713:ENSG00000076685.18	Esophagus_Muscularis	10:104806898:CS1	0.962961	0.193321	-0.275015	2.30185	0.0185185	0.00371771	rs11191531
Systolic Blood Pressure	chr10:103174982:103176486:clu_12361:ENSG00000076685.18	Lung	10:104806898:CS1	0.962961	0.193321	-0.145656	1.26503	0.0185185	0.00371771	rs11191531
Systolic Blood Pressure	chr10:103174982:103176486:clu_12428:ENSG00000076685.18	Thyroid	10:104806898:CS1	0.962961	0.193321	-0.0997915	0.602004	0.0185185	0.00371771	rs11191531
Systolic Blood Pressure	chr10:103174982:103177518:clu_10305:ENSG00000076685.18	Muscle_Skeletal	10:104806898:CS1	0.962961	0.193321	-0.109305	0.825137	0.0185185	0.00371771	rs11191531
Systolic Blood Pressure	chr10:103174982:103177518:clu_10565:ENSG00000076685.18	Esophagus_Mucosa	10:104806898:CS1	0.962961	0.193321	-0.384573	2.96928	0.0185185	0.00371771	rs11191531
Systolic Blood Pressure	chr10:103174982:103177518:clu_10713:ENSG00000076685.18	Esophagus_Muscularis	10:104806898:CS1	0.962961	0.193321	-0.41361	2.82367	0.0185185	0.00371771	rs11191531
Systolic Blood Pressure	chr10:103174982:103177518:clu_10888:ENSG00000076685.18	Artery_Tibial	10:104806898:CS1	0.962961	0.193321	-0.170879	1.18574	0.0185185	0.00371771	rs11191531
Systolic Blood Pressure	chr10:103174982:103177518:clu_9613:ENSG00000076685.18	Fibroblasts	10:104806898:CS1	0.962961	0.193321	-0.13533	1.04074	0.0185185	0.00371771	rs11191531
Systolic Blood Pressure	chr10:103174982:103181185:clu_10167:ENSG00000076685.18	Stomach	10:104806898:CS1	0.962961	0.193321	0.110604	0.854492	0.0185185	0.00371771	rs11191531
Systolic Blood Pressure	chr10:103174982:103181185:clu_10253:ENSG00000076685.18	Heart_Atrial_Appendage	10:104806898:CS1	0.962961	0.193321	0.0688933	0.44731	0.0185185	0.00371771	rs11191531
Systolic Blood Pressure	chr10:103174982:103181185:clu_10305:ENSG00000076685.18	Muscle_Skeletal	10:104806898:CS1	0.962961	0.193321	0.0486391	0.289562	0.0185185	0.00371771	rs11191531
Systolic Blood Pressure	chr10:103174982:103181185:clu_10362:ENSG00000076685.18	Colon_Sigmoid	10:104806898:CS1	0.962961	0.193321	0.0680503	0.514127	0.0185185	0.00371771	rs11191531
Systolic Blood Pressure	chr10:103174982:103181185:clu_10445:ENSG00000076685.18	Artery_Aorta	10:104806898:CS1	0.962961	0.193321	0.0624681	0.415601	0.0185185	0.00371771	rs11191531
Systolic Blood Pressure	chr10:103174982:103181185:clu_10565:ENSG00000076685.18	Esophagus_Mucosa	10:104806898:CS1	0.962961	0.193321	0.0467985	0.213285	0.0185185	0.00371771	rs11191531
Systolic Blood Pressure	chr10:103174982:103181185:clu_10713:ENSG00000076685.18	Esophagus_Muscularis	10:104806898:CS1	0.962961	0.193321	0.0550334	0.320077	0.0185185	0.00371771	rs11191531
Systolic Blood Pressure	chr10:103174982:103181185:clu_10888:ENSG00000076685.18	Artery_Tibial	10:104806898:CS1	0.962961	0.193321	0.0459991	0.212221	0.0185185	0.00371771	rs11191531
Systolic Blood Pressure	chr10:103174982:103181185:clu_11032:ENSG00000076685.18	Pituitary	10:104806898:CS1	0.962961	0.193321	0.0710537	0.601207	0.0185185	0.00371771	rs11191531
Systolic Blood Pressure	chr10:103174982:103181185:clu_11168:ENSG00000076685.18	Colon_Transverse	10:104806898:CS1	0.962961	0.193321	0.070404	0.473418	0.0185185	0.00371771	rs11191531
Systolic Blood Pressure	chr10:103174982:103181185:clu_11403:ENSG00000076685.18	Adipose_Visceral	10:104806898:CS1	0.962961	0.193321	0.0597518	0.383812	0.0185185	0.00371771	rs11191531
Systolic Blood Pressure	chr10:103174982:103181185:clu_11811:ENSG00000076685.18	Adipose_Subcutaneous	10:104806898:CS1	0.962961	0.193321	0.0571091	0.424328	0.0185185	0.00371771	rs11191531
Systolic Blood Pressure	chr10:103174982:103181185:clu_12107:ENSG00000076685.18	Nerve_Tibial	10:104806898:CS1	0.962961	0.193321	0.0532368	0.362946	0.0185185	0.00371771	rs11191531
Systolic Blood Pressure	chr10:103174982:103181185:clu_12361:ENSG00000076685.18	Lung	10:104806898:CS1	0.962961	0.193321	0.0601982	0.486954	0.0185185	0.00371771	rs11191531
Systolic Blood Pressure	chr10:103174982:103181185:clu_12428:ENSG00000076685.18	Thyroid	10:104806898:CS1	0.962961	0.193321	0.043778	0	0.0185185	0.00371771	rs11191531
Systolic Blood Pressure	chr10:103174982:103181185:clu_9124:ENSG00000076685.18	Adrenal_Gland	10:104806898:CS1	0.962961	0.193321	0.148679	0.992612	0.0185185	0.00371771	rs11191531
Systolic Blood Pressure	chr10:103174982:103181185:clu_9183:ENSG00000076685.18	Whole_Blood	10:104806898:CS1	0.962961	0.193321	0.0495996	0.440797	0.0185185	0.00371771	rs11191531
Systolic Blood Pressure	chr10:103174982:103181185:clu_9613:ENSG00000076685.18	Fibroblasts	10:104806898:CS1	0.962961	0.193321	0.0477503	0.281872	0.0185185	0.00371771	rs11191531
Systolic Blood Pressure	chr10:103174982:103181185:clu_9622:ENSG00000076685.18	Artery_Coronary	10:104806898:CS1	0.962961	0.193321	0.179134	1.60459	0.0185185	0.00371771	rs11191531
Systolic Blood Pressure	chr10:103174982:103181185:clu_9802:ENSG00000076685.18	Brain_Cerebellum	10:104806898:CS1	0.962961	0.193321	0.0997704	0.794889	0.0185185	0.00371771	rs11191531
Systolic Blood Pressure	chr10:103174982:103181231:clu_9613:ENSG00000076685.18	Fibroblasts	10:104806898:CS1	0.962961	0.193321	-0.243511	1.73318	0.0185185	0.00371771	rs11191531
Systolic Blood Pressure	chr10:103174982:103193236:clu_10888:ENSG00000076685.18	Artery_Tibial	10:104806898:CS1	0.962961	0.193321	-0.132036	1.14618	0.0185185	0.00371771	rs11191531
Systolic Blood Pressure	chr10:103174982:103193236:clu_11403:ENSG00000076685.18	Adipose_Visceral	10:104806898:CS1	0.962961	0.193321	-0.101627	0.644168	0.0185185	0.00371771	rs11191531
Systolic Blood Pressure	chr10:103174982:103193236:clu_11811:ENSG00000076685.18	Adipose_Subcutaneous	10:104806898:CS1	0.962961	0.193321	-0.122539	1.04001	0.0185185	0.00371771	rs11191531
Systolic Blood Pressure	GSTO1	Esophagus_Junction	10:107745893:CS1	0.964729	0.495959	0.0419012	0.309449	0.0149163	0.00697099	rs7082671~rs150353153~rs191784289~rs750867
Systolic Blood Pressure	GSTO2	Small_Intestine	10:107745893:CS1	0.964729	0.495959	-1.63238	3.42437	0.183894	0.0948353	rs191784289
Systolic Blood Pressure	chr10:104196933:104197922:clu_12424:ENSG00000197748.12	Lung	10:107745893:CS1	0.964729	0.495959	0.101159	0.51919	0.030345	0.0148119	rs7082671~rs191784289
Systolic Blood Pressure	chr10:104255271:104259576:clu_7797:ENSG00000148834.12	Liver	10:107745893:CS1	0.964729	0.495959	-0.643658	1.3479	0.183894	0.0948353	rs191784289
Systolic Blood Pressure	chr10:104257483:104259576:clu_7797:ENSG00000148834.12	Liver	10:107745893:CS1	0.964729	0.495959	0.489023	1.10794	0.183894	0.0948353	rs191784289
Systolic Blood Pressure	chr10:104278116:104279370:clu_12166:ENSG00000065621.14	Nerve_Tibial	10:107745893:CS1	0.964729	0.495959	1.06698	2.12585	0.183894	0.0948353	rs191784289
Systolic Blood Pressure	chr10:104279471:104297578:clu_10630:ENSG00000065621.14	Esophagus_Mucosa	10:107745893:CS1	0.964729	0.495959	2.99779	6.92394	0.183894	0.0948353	rs191784289
Systolic Blood Pressure	ENSG00000255197	Brain_Cerebellum	11:46353679:CS1	0.999589	0.253233	-3.16605	2.65445	0.58946	0.149075	rs3824869~rs11039216
Systolic Blood Pressure	chr11:47506897:47552992:clu_7895:ENSG00000149187.17	Lung	11:46353679:CS1	0.999589	0.253233	2.67048	3.15552	0.410129	0.104158	rs3824869~rs11039216
Systolic Blood Pressure	chr11:47412467:47413400:clu_6174:ENSG00000165915.13	Fibroblasts	11:47676170:CS1	0.973145	0.206005	0.0312856	0.183106	0.0233798	0.00507698	rs12419342~rs7950696~rs751322481
Systolic Blood Pressure	chr11:47412467:47413597:clu_5589:ENSG00000165915.13	Pancreas	11:47676170:CS1	0.973145	0.206005	-0.0900564	0.364453	0.0581131	0.0126592	rs12419342~rs7950696~rs751322481
Systolic Blood Pressure	chr11:47412467:47413597:clu_5724:ENSG00000165915.13	Brain_Cortex	11:47676170:CS1	0.973145	0.206005	-0.0406017	0.244951	0.028756	0.0060378	rs12419342~rs7950696~rs751322481
Systolic Blood Pressure	chr11:47412467:47413597:clu_5738:ENSG00000165915.13	Heart_Left_Ventricle	11:47676170:CS1	0.973145	0.206005	-0.0341516	0.193803	0.0320041	0.00675458	rs12419342~rs7950696~rs751322481
Systolic Blood Pressure	chr11:47412467:47413597:clu_5752:ENSG00000165915.13	Adrenal_Gland	11:47676170:CS1	0.973145	0.206005	-0.0692412	0.346149	0.0434231	0.00881	rs12419342~rs7950696~rs751322481
Systolic Blood Pressure	chr11:47412467:47413597:clu_6059:ENSG00000165915.13	Artery_Coronary	11:47676170:CS1	0.973145	0.206005	-0.0987096	0.432127	0.0598901	0.012371	rs12419342~rs7950696~rs751322481
Systolic Blood Pressure	chr11:47412467:47413597:clu_6163:ENSG00000165915.13	Brain_Cerebellum	11:47676170:CS1	0.973145	0.206005	-0.0396267	0.205947	0.0307185	0.00630681	rs12419342~rs7950696~rs751322481
Systolic Blood Pressure	chr11:47412467:47413597:clu_6174:ENSG00000165915.13	Fibroblasts	11:47676170:CS1	0.973145	0.206005	-0.0242969	0.144396	0.0286778	0.00584891	rs12419342~rs7950696~rs751322481
Systolic Blood Pressure	chr11:47412467:47413597:clu_6454:ENSG00000165915.13	Stomach	11:47676170:CS1	0.973145	0.206005	-0.0756277	0.255086	0.0562088	0.011469	rs12419342~rs7950696~rs751322481
Systolic Blood Pressure	chr11:47412467:47413597:clu_6490:ENSG00000165915.13	Heart_Atrial_Appendage	11:47676170:CS1	0.973145	0.206005	-0.0468916	0.210819	0.0402245	0.00885021	rs12419342~rs7950696~rs751322481
Systolic Blood Pressure	chr11:47412467:47413597:clu_6514:ENSG00000165915.13	Colon_Sigmoid	11:47676170:CS1	0.973145	0.206005	-0.0661897	0.27434	0.0449242	0.00932035	rs12419342~rs7950696~rs751322481
Systolic Blood Pressure	chr11:47412467:47413597:clu_6541:ENSG00000165915.13	Muscle_Skeletal	11:47676170:CS1	0.973145	0.206005	-0.0489902	0.191291	0.0442587	0.0095495	rs12419342~rs7950696~rs751322481
Systolic Blood Pressure	chr11:47412467:47413597:clu_6645:ENSG00000165915.13	Esophagus_Mucosa	11:47676170:CS1	0.973145	0.206005	-0.0698181	0.266139	0.0610591	0.013268	rs12419342~rs7950696~rs751322481
Systolic Blood Pressure	chr11:47412467:47413597:clu_6800:ENSG00000165915.13	Esophagus_Muscularis	11:47676170:CS1	0.973145	0.206005	-0.056989	0.234251	0.0518871	0.0104972	rs12419342~rs7950696~rs751322481
Systolic Blood Pressure	chr11:47412467:47413597:clu_7011:ENSG00000165915.13	Artery_Tibial	11:47676170:CS1	0.973145	0.206005	-0.0435881	0.211196	0.0473901	0.00992691	rs12419342~rs7950696~rs751322481
Systolic Blood Pressure	chr11:47412467:47413597:clu_7025:ENSG00000165915.13	Pituitary	11:47676170:CS1	0.973145	0.206005	-0.0707428	0.291789	0.0546174	0.0114732	rs12419342~rs7950696~rs751322481
Systolic Blood Pressure	chr11:47412467:47413597:clu_7069:ENSG00000165915.13	Colon_Transverse	11:47676170:CS1	0.973145	0.206005	-0.0447107	0.199862	0.0331941	0.00701078	rs12419342~rs7950696~rs751322481
Systolic Blood Pressure	chr11:47412467:47413597:clu_7259:ENSG00000165915.13	Adipose_Visceral	11:47676170:CS1	0.973145	0.206005	-0.0468668	0.241508	0.0476326	0.0102514	rs12419342~rs7950696~rs751322481
Systolic Blood Pressure	chr11:47412467:47413597:clu_7528:ENSG00000165915.13	Adipose_Subcutaneous	11:47676170:CS1	0.973145	0.206005	-0.0508889	0.239823	0.0443958	0.00983992	rs12419342~rs7950696~rs751322481
Systolic Blood Pressure	chr11:47412467:47413597:clu_7744:ENSG00000165915.13	Nerve_Tibial	11:47676170:CS1	0.973145	0.206005	-0.0443639	0.219021	0.0417055	0.0092762	rs12419342~rs7950696~rs751322481
Systolic Blood Pressure	chr11:47412467:47413597:clu_7880:ENSG00000165915.13	Lung	11:47676170:CS1	0.973145	0.206005	-0.0457559	0.202567	0.0483759	0.0101595	rs12419342~rs7950696~rs751322481
Systolic Blood Pressure	chr11:47412467:47413597:clu_7917:ENSG00000165915.13	Thyroid	11:47676170:CS1	0.973145	0.206005	-0.0464941	0.215947	0.052308	0.0112473	rs12419342~rs7950696~rs751322481
Systolic Blood Pressure	FOLH1	Kidney_Tube	11:49123674:CS3	1	0.397935	7.69927	0.183731	1	0.397935	rs2047815~rs12807803~rs11493617~rs10838876
Systolic Blood Pressure	FOLH1	Kidney_Glom	11:49123674:CS4	1	0.342172	6.67583	11.7692	0.25	0.0855429	rs12807803
Systolic Blood Pressure	chr11:47284281:47284375:clu_7853:ENSG00000110514.19	Lung	11:49123674:CS4	1	0.342172	7.61481	13.2482	0.25	0.0855429	rs12807803
Systolic Blood Pressure	chr11:47500932:47506858:clu_6468:ENSG00000149187.17	Stomach	11:49123674:CS4	1	0.342172	15.2298	27.0537	0.25	0.0855429	rs12807803
Systolic Blood Pressure	chr11:49175957:49183149:clu_7816:ENSG00000086205.16	Nerve_Tibial	11:49123674:CS4	1	0.342172	-34.3943	55.9624	0.25	0.0855429	rs12807803
Systolic Blood Pressure	chr11:47235412:47237837:clu_6462:ENSG00000134574.11	Heart_Atrial_Appendage	11:49123674:CS5	0.965735	0.194317	-7.05474	6.16282	0.56822	0.11351	rs1113480~rs112223280
Systolic Blood Pressure	chr11:47259979:47260409:clu_7238:ENSG00000025434.18	Adipose_Visceral	11:49123674:CS5	0.965735	0.194317	6.12077	7.51729	0.397514	0.0808066	rs1113480~rs112223280
Systolic Blood Pressure	FOLH1	Kidney_Tube	11:50272145:CS1	0.999995	0.517565	0.707142	0.992605	0.333332	0.172522	rs202687
Systolic Blood Pressure	chr11:49175957:49183149:clu_5764:ENSG00000086205.16	Brain_Cortex	11:50272145:CS1	0.999995	0.517565	3.88154	5.60923	0.333332	0.172522	rs202687
Systolic Blood Pressure	chr11:49200441:49206067:clu_7818:ENSG00000086205.16	Nerve_Tibial	11:50272145:CS1	0.999995	0.517565	1.9863	2.84645	0.333332	0.172522	rs202687
Systolic Blood Pressure	OR5AK3P	Kidney_Glom	11:55048738:CS1	0.96509	0.601369	-16.0061	3.11425	0.96509	0.601369	rs79254284~rs2512727~rs61887872~rs1482007~rs180899214~rs7118562~rs4619163
Systolic Blood Pressure	ZFP91	Artery_Aorta	11:58408687:CS1	0.999758	0.158143	-0.709635	1.25757	0.24994	0.0395359	rs10896795
Systolic Blood Pressure	ZFP91	Fibroblasts	11:58408687:CS1	0.999758	0.158143	0.260279	0.459804	0.24994	0.0395359	rs10896795
Systolic Blood Pressure	ZFP91	Heart_Atrial_Appendage	11:58408687:CS1	0.999758	0.158143	-0.74607	1.24297	0.24994	0.0395359	rs10896795
Systolic Blood Pressure	ZFP91	Muscle_Skeletal	11:58408687:CS1	0.999758	0.158143	0.462974	0.813027	0.24994	0.0395359	rs10896795
Systolic Blood Pressure	SIPA1	Fibroblasts	11:65405600:CS1	0.987121	0.152195	1.8664	0.284099	0.987121	0.152195	rs1783541~rs150599115~rs2306363~rs72922786
Systolic Blood Pressure	NOX4	Islets	11:89222909:CS1	1.00115	0.227299	5.35798	5.50006	0.500574	0.11365	rs2289124
Systolic Blood Pressure	chr11:89490553:89491190:clu_8325:ENSG00000086991.12	Artery_Tibial	11:89222909:CS1	1.00115	0.227299	3.43979	3.51893	0.500574	0.11365	rs2289124
Systolic Blood Pressure	ARHGAP42	Artery_Aorta	11:100610546:CS1	0.975797	0.438323	-2.0728	0.336441	0.975797	0.438323	rs604723~rs12792417
Systolic Blood Pressure	chr11:107336713:107348937:clu_8500:ENSG00000152404.15	Artery_Tibial	11:107096777:CS2	1	0.190445	12.6656	1.22141	1	0.190445	rs10890681
Systolic Blood Pressure	ENSG00000234268	Nerve_Tibial	11:117046197:CS1	1	0.156919	-4.9451	7.0808	0.333333	0.0523063	rs35449587
Systolic Blood Pressure	chr11:117344277:117351790:clu_9669:ENSG00000110274.15	Nerve_Tibial	11:117046197:CS1	1	0.156919	0.847212	1.20398	0.333333	0.0523063	rs35449587
Systolic Blood Pressure	chr11:118235589:118237050:clu_9880:ENSG00000160588.9	Lung	11:117046197:CS1	1	0.156919	-6.84655	9.60237	0.333333	0.0523063	rs35449587
Systolic Blood Pressure	ADAMTS8	Adipose_Visceral	11:130269798:CS1	1.00002	0.196531	-2.17264	2.17567	0.500012	0.0982653	rs11222084
Systolic Blood Pressure	ADAMTS8	Artery_Aorta	11:130269798:CS1	1.00002	0.196531	-1.45265	1.45498	0.500012	0.0982653	rs11222084
Systolic Blood Pressure	chr12:50130694:50132962:clu_4471:ENSG00000139624.12	Nerve_Tibial	12:50537815:CS4	1	0.553089	11.6173	0.115161	1	0.553089	rs7964698~rs10735822
Systolic Blood Pressure	PAWR	Adipose_Subcutaneous	12:79925802:CS1	0.994786	0.172521	1.67004	3.34363	0.165798	0.0287534	rs11614730
Systolic Blood Pressure	PAWR	Artery_Aorta	12:79925802:CS1	0.994786	0.172521	0.734234	1.55727	0.165798	0.0287534	rs11614730
Systolic Blood Pressure	PAWR	Nerve_Tibial	12:79925802:CS1	0.994786	0.172521	0.376627	0.799956	0.165798	0.0287534	rs11614730
Systolic Blood Pressure	chr12:79596658:79613575:clu_4028:ENSG00000177425.10	Spleen	12:79925802:CS1	0.994786	0.172521	0.505107	1.16426	0.165798	0.0287534	rs11614730
Systolic Blood Pressure	chr12:79596658:79613575:clu_4493:ENSG00000177425.10	Esophagus_Mucosa	12:79925802:CS1	0.994786	0.172521	0.70187	1.62868	0.165798	0.0287534	rs11614730
Systolic Blood Pressure	chr12:79596658:79613575:clu_5350:ENSG00000177425.10	Nerve_Tibial	12:79925802:CS1	0.994786	0.172521	0.303068	0.766933	0.165798	0.0287534	rs11614730
Systolic Blood Pressure	chr12:94400981:94403170:clu_4570:ENSG00000173588.14	Muscle_Skeletal	12:94872850:CS1	1.00122	0.181946	0.275502	0.9015	0.0834351	0.0151621	12:94872850_ACATGGTGAAAC_A
Systolic Blood Pressure	chr12:94400981:94403170:clu_4597:ENSG00000173588.14	Esophagus_Mucosa	12:94872850:CS1	1.00122	0.181946	0.32192	0.966751	0.0834351	0.0151621	12:94872850_ACATGGTGAAAC_A
Systolic Blood Pressure	chr12:94400981:94403170:clu_4863:ENSG00000173588.14	Colon_Transverse	12:94872850:CS1	1.00122	0.181946	0.492933	1.756	0.0834351	0.0151621	12:94872850_ACATGGTGAAAC_A
Systolic Blood Pressure	chr12:94400981:94403170:clu_5482:ENSG00000173588.14	Thyroid	12:94872850:CS1	1.00122	0.181946	0.451908	1.54996	0.0834351	0.0151621	12:94872850_ACATGGTGAAAC_A
Systolic Blood Pressure	chr12:94400981:94403170:clu_5520:ENSG00000173588.14	Nerve_Tibial	12:94872850:CS1	1.00122	0.181946	0.26834	0.879903	0.0834351	0.0151621	12:94872850_ACATGGTGAAAC_A
Systolic Blood Pressure	chr12:94412591:94459557:clu_4394:ENSG00000173588.14	Fibroblasts	12:94872850:CS1	1.00122	0.181946	-0.289073	0.94431	0.0834351	0.0151621	12:94872850_ACATGGTGAAAC_A
Systolic Blood Pressure	chr12:94412591:94459557:clu_4558:ENSG00000173588.14	Heart_Atrial_Appendage	12:94872850:CS1	1.00122	0.181946	-0.298289	0.995624	0.0834351	0.0151621	12:94872850_ACATGGTGAAAC_A
Systolic Blood Pressure	chr12:94412591:94459557:clu_5484:ENSG00000173588.14	Thyroid	12:94872850:CS1	1.00122	0.181946	-0.627843	1.86185	0.0834351	0.0151621	12:94872850_ACATGGTGAAAC_A
Systolic Blood Pressure	chr12:94435327:94459557:clu_4394:ENSG00000173588.14	Fibroblasts	12:94872850:CS1	1.00122	0.181946	0.46145	1.5037	0.0834351	0.0151621	12:94872850_ACATGGTGAAAC_A
Systolic Blood Pressure	chr12:94435327:94459557:clu_4558:ENSG00000173588.14	Heart_Atrial_Appendage	12:94872850:CS1	1.00122	0.181946	0.416169	1.5161	0.0834351	0.0151621	12:94872850_ACATGGTGAAAC_A
Systolic Blood Pressure	chr12:94435327:94459557:clu_4572:ENSG00000173588.14	Muscle_Skeletal	12:94872850:CS1	1.00122	0.181946	1.28537	4.1171	0.0834351	0.0151621	12:94872850_ACATGGTGAAAC_A
Systolic Blood Pressure	chr12:94435327:94459557:clu_5484:ENSG00000173588.14	Thyroid	12:94872850:CS1	1.00122	0.181946	1.26875	4.42015	0.0834351	0.0151621	12:94872850_ACATGGTGAAAC_A
Systolic Blood Pressure	ENSG00000283052	Pancreas	12:102830008:CS1	0.953929	0.160313	0.44481	1.27339	0.103891	0.0174883	rs2288378
Systolic Blood Pressure	PARPBP	Fibroblasts	12:102830008:CS1	0.953929	0.160313	-0.167893	0.523381	0.103891	0.0174883	rs2288378
Systolic Blood Pressure	chr12:102046119:102050189:clu_4083:ENSG00000120860.10	Whole_Blood	12:102830008:CS1	0.953929	0.160313	-0.127683	0.389718	0.103891	0.0174883	rs2288378
Systolic Blood Pressure	chr12:102046119:102050189:clu_4908:ENSG00000120860.10	Esophagus_Muscularis	12:102830008:CS1	0.953929	0.160313	-0.0922428	0.256507	0.103891	0.0174883	rs2288378
Systolic Blood Pressure	chr12:102046119:102061248:clu_4512:ENSG00000120860.10	Fibroblasts	12:102830008:CS1	0.953929	0.160313	0.24709	0.710388	0.103891	0.0174883	rs2288378
Systolic Blood Pressure	chr12:102046119:102061248:clu_4908:ENSG00000120860.10	Esophagus_Muscularis	12:102830008:CS1	0.953929	0.160313	0.154224	0.436978	0.103891	0.0174883	rs2288378
Systolic Blood Pressure	chr12:102046119:102061248:clu_5008:ENSG00000120860.10	Colon_Transverse	12:102830008:CS1	0.953929	0.160313	0.196615	0.611808	0.103891	0.0174883	rs2288378
Systolic Blood Pressure	chr12:102046119:102061248:clu_5666:ENSG00000120860.10	Nerve_Tibial	12:102830008:CS1	0.953929	0.160313	0.0282903	0.212295	0.0189086	0.00291806	rs3751129~rs2288378
Systolic Blood Pressure	chr12:102050291:102061248:clu_5008:ENSG00000120860.10	Colon_Transverse	12:102830008:CS1	0.953929	0.160313	-0.510401	1.58861	0.103891	0.0174883	rs2288378
Systolic Blood Pressure	chr12:102153976:102154827:clu_4717:ENSG00000185480.11	Esophagus_Mucosa	12:102830008:CS1	0.953929	0.160313	0.24671	0.745869	0.103891	0.0174883	rs2288378
Systolic Blood Pressure	ALDH2	Islets	12:111973358:CS1	0.999995	0.512814	3.55359	0.0981897	0.999995	0.512814	rs10774624~rs11066283~rs11615234
Systolic Blood Pressure	ENSG00000180172	Colon_Transverse	13:22314146:CS1	1	0.16132	-7.39361	0.957173	1	0.16132	rs9506725
Systolic Blood Pressure	RXFP2	Adrenal_Gland	13:32191408:CS1	1.00034	0.19846	1.2446	0.773085	0.737722	0.144963	rs557992~rs2146377
Systolic Blood Pressure	RXFP2	Thyroid	13:32191408:CS1	1.00034	0.19846	0.483516	0.82644	0.262613	0.0534969	rs2146377
Systolic Blood Pressure	LRCH1	Adipose_Subcutaneous	13:47159484:CS1	0.986389	0.173299	-0.298751	0.53818	0.246597	0.0433247	rs1886220
Systolic Blood Pressure	LRCH1	Esophagus_Muscularis	13:47159484:CS1	0.986389	0.173299	-0.431057	0.747561	0.246597	0.0433247	rs1886220
Systolic Blood Pressure	LRCH1	Whole_Blood	13:47159484:CS1	0.986389	0.173299	-0.355525	0.652625	0.246597	0.0433247	rs1886220
Systolic Blood Pressure	chr13:46733998:46750540:clu_2558:ENSG00000136141.14	Nerve_Tibial	13:47159484:CS1	0.986389	0.173299	0.848738	1.50429	0.246597	0.0433247	rs1886220
Systolic Blood Pressure	PCDH17	Adrenal_Gland	13:58285985:CS1	0.960427	0.534469	-0.0651201	0.377757	0.0232818	0.0112485	rs9591826~rs9527686~rs9537793~rs35041050~rs74692987~rs530955~rs4627212
Systolic Blood Pressure	PCDH17	Brain_Cerebellum	13:58285985:CS1	0.960427	0.534469	-0.913144	3.46551	0.0794949	0.0434485	rs9591826~rs9527686~rs9537793~rs35041050~rs74692987~rs530955~rs624199~rs4627212
Systolic Blood Pressure	PCDH17	Fibroblasts	13:58285985:CS1	0.960427	0.534469	0.0102952	0.0822975	0.0216483	0.00912985	rs35041050~rs624199
Systolic Blood Pressure	chr13:57635111:57666468:clu_2133:ENSG00000118946.11	Stomach	13:58285985:CS1	0.960427	0.534469	-3.26092	5.03073	0.301305	0.169805	rs9527686
Systolic Blood Pressure	chr13:57635111:57666468:clu_2345:ENSG00000118946.11	Esophagus_Muscularis	13:58285985:CS1	0.960427	0.534469	0.559414	1.06856	0.233392	0.131032	rs9591826~rs9527686~rs9537793~rs74692987~rs530955~rs624199~rs4627212
Systolic Blood Pressure	chr13:57666526:57666661:clu_2345:ENSG00000118946.11	Esophagus_Muscularis	13:58285985:CS1	0.960427	0.534469	-0.567125	0.925489	0.301305	0.169805	rs9527686
Systolic Blood Pressure	CDC16	Fibroblasts	13:115059765:CS1	0.958883	0.189607	0.0551343	0.32102	0.0375249	0.00741571	rs7320104
Systolic Blood Pressure	CDC16	Kidney_Glom	13:115059765:CS1	0.958883	0.189607	-0.224265	1.09403	0.0375249	0.00741571	rs7320104
Systolic Blood Pressure	UPF3A	Colon_Sigmoid	13:115059765:CS1	0.958883	0.189607	0.0689356	0.414431	0.0375249	0.00741571	rs7320104
Systolic Blood Pressure	UPF3A	Colon_Transverse	13:115059765:CS1	0.958883	0.189607	0.0688329	0.389103	0.0375249	0.00741571	rs7320104
Systolic Blood Pressure	UPF3A	Heart_Atrial_Appendage	13:115059765:CS1	0.958883	0.189607	0.0792699	0.381776	0.0375249	0.00741571	rs7320104
Systolic Blood Pressure	UPF3A	Heart_Left_Ventricle	13:115059765:CS1	0.958883	0.189607	0.15691	0.769395	0.0375249	0.00741571	rs7320104
Systolic Blood Pressure	UPF3A	Liver	13:115059765:CS1	0.958883	0.189607	0.219192	1.26511	0.0375249	0.00741571	rs7320104
Systolic Blood Pressure	UPF3A	Stomach	13:115059765:CS1	0.958883	0.189607	0.0904166	0.486851	0.0375249	0.00741571	rs7320104
Systolic Blood Pressure	UPF3A	Whole_Blood	13:115059765:CS1	0.958883	0.189607	0.0644508	0.335542	0.0375249	0.00741571	rs7320104
Systolic Blood Pressure	chr13:114235132:114236799:clu_2327:ENSG00000130177.14	Adrenal_Gland	13:115059765:CS1	0.958883	0.189607	-0.0526672	0.280179	0.0207606	0.00421403	rs9590486~rs7320104
Systolic Blood Pressure	chr13:114235132:114236799:clu_2745:ENSG00000130177.14	Colon_Transverse	13:115059765:CS1	0.958883	0.189607	-0.1224	0.584671	0.0375249	0.00741571	rs7320104
Systolic Blood Pressure	chr13:114235132:114236799:clu_2966:ENSG00000130177.14	Adipose_Visceral	13:115059765:CS1	0.958883	0.189607	-0.247961	1.13129	0.0375249	0.00741571	rs7320104
Systolic Blood Pressure	chr13:114235132:114236799:clu_3137:ENSG00000130177.14	Adipose_Subcutaneous	13:115059765:CS1	0.958883	0.189607	-0.0666357	0.276542	0.0375249	0.00741571	rs7320104
Systolic Blood Pressure	chr13:114235132:114236799:clu_3195:ENSG00000130177.14	Nerve_Tibial	13:115059765:CS1	0.958883	0.189607	-0.0804442	0.331811	0.0375249	0.00741571	rs7320104
Systolic Blood Pressure	chr13:114236136:114236645:clu_2293:ENSG00000130177.14	Heart_Left_Ventricle	13:115059765:CS1	0.958883	0.189607	0.078616	0.419707	0.0375249	0.00741571	rs7320104
Systolic Blood Pressure	chr13:114236136:114236645:clu_2646:ENSG00000130177.14	Heart_Atrial_Appendage	13:115059765:CS1	0.958883	0.189607	0.0745486	0.354315	0.0375249	0.00741571	rs7320104
Systolic Blood Pressure	chr13:114236699:114236799:clu_2758:ENSG00000130177.14	Esophagus_Muscularis	13:115059765:CS1	0.958883	0.189607	0.313162	1.53879	0.0375249	0.00741571	rs7320104
Systolic Blood Pressure	chr13:114263014:114265150:clu_2333:ENSG00000130177.14	Adrenal_Gland	13:115059765:CS1	0.958883	0.189607	0.199259	1.04081	0.0375249	0.00741571	rs7320104
Systolic Blood Pressure	chr13:114263014:114272184:clu_2305:ENSG00000130177.14	Brain_Cortex	13:115059765:CS1	0.958883	0.189607	-0.355029	2.30714	0.0375249	0.00741571	rs7320104
Systolic Blood Pressure	chr13:114265240:114272184:clu_2523:ENSG00000130177.14	Stomach	13:115059765:CS1	0.958883	0.189607	-0.152459	0.646613	0.0375249	0.00741571	rs7320104
Systolic Blood Pressure	chr13:114265240:114272184:clu_2565:ENSG00000130177.14	Esophagus_Junction	13:115059765:CS1	0.958883	0.189607	-0.0975723	0.52971	0.0375249	0.00741571	rs7320104
Systolic Blood Pressure	chr13:114282943:114286519:clu_2691:ENSG00000169062.14	Muscle_Skeletal	13:115059765:CS1	0.958883	0.189607	0.205662	1.02336	0.0375249	0.00741571	rs7320104
Systolic Blood Pressure	chr13:114282943:114286519:clu_3193:ENSG00000169062.14	Thyroid	13:115059765:CS1	0.958883	0.189607	0.211205	1.10738	0.0375249	0.00741571	rs7320104
Systolic Blood Pressure	chr13:114284358:114286302:clu_2653:ENSG00000169062.14	Heart_Atrial_Appendage	13:115059765:CS1	0.958883	0.189607	-0.502732	2.23022	0.0375249	0.00741571	rs7320104
Systolic Blood Pressure	chr13:114284358:114286302:clu_2974:ENSG00000169062.14	Adipose_Visceral	13:115059765:CS1	0.958883	0.189607	-0.501255	2.65314	0.0375249	0.00741571	rs7320104
Systolic Blood Pressure	chr13:114286400:114286519:clu_2961:ENSG00000169062.14	Artery_Tibial	13:115059765:CS1	0.958883	0.189607	-0.200665	0.916238	0.0375249	0.00741571	rs7320104
Systolic Blood Pressure	chr14:29638904:29656476:clu_17328:ENSG00000184304.14	Fibroblasts	14:30122409:CS1	0.988605	0.291009	-0.0305074	0.119837	0.0456424	0.0133835	rs17115145
Systolic Blood Pressure	chr14:29638904:29656476:clu_18774:ENSG00000184304.14	Stomach	14:30122409:CS1	0.988605	0.291009	-0.10377	0.522653	0.0456424	0.0133835	rs17115145
Systolic Blood Pressure	chr14:29638904:29656476:clu_19720:ENSG00000184304.14	Esophagus_Muscularis	14:30122409:CS1	0.988605	0.291009	-0.0556271	0.236583	0.0456424	0.0133835	rs17115145
Systolic Blood Pressure	chr14:29638904:29656476:clu_19932:ENSG00000184304.14	Artery_Tibial	14:30122409:CS1	0.988605	0.291009	-0.0361633	0.154349	0.0456424	0.0133835	rs17115145
Systolic Blood Pressure	chr14:29638904:29656476:clu_20388:ENSG00000184304.14	Pituitary	14:30122409:CS1	0.988605	0.291009	-0.352824	1.99262	0.0456424	0.0133835	rs17115145
Systolic Blood Pressure	chr14:29638904:29656476:clu_22140:ENSG00000184304.14	Nerve_Tibial	14:30122409:CS1	0.988605	0.291009	-0.0458569	0.2396	0.0456424	0.0133835	rs17115145
Systolic Blood Pressure	chr14:29638904:29663699:clu_17328:ENSG00000184304.14	Fibroblasts	14:30122409:CS1	0.988605	0.291009	0.029709	0.176183	0.0456424	0.0133835	rs17115145
Systolic Blood Pressure	chr14:29638904:29663699:clu_18627:ENSG00000184304.14	Esophagus_Junction	14:30122409:CS1	0.988605	0.291009	0.261183	1.29263	0.0456424	0.0133835	rs17115145
Systolic Blood Pressure	chr14:29638904:29663699:clu_19720:ENSG00000184304.14	Esophagus_Muscularis	14:30122409:CS1	0.988605	0.291009	0.0438297	0.171314	0.0456424	0.0133835	rs17115145
Systolic Blood Pressure	chr14:29638904:29663699:clu_19932:ENSG00000184304.14	Artery_Tibial	14:30122409:CS1	0.988605	0.291009	0.0586234	0.196631	0.0772906	0.0236348	rs17115145~rs61980005
Systolic Blood Pressure	chr14:29638904:29663699:clu_20388:ENSG00000184304.14	Pituitary	14:30122409:CS1	0.988605	0.291009	0.193383	0.909741	0.0456424	0.0133835	rs17115145
Systolic Blood Pressure	chr14:29638904:29663699:clu_21569:ENSG00000184304.14	Adipose_Subcutaneous	14:30122409:CS1	0.988605	0.291009	0.0590319	0.303518	0.0456424	0.0133835	rs17115145
Systolic Blood Pressure	chr14:29638904:29663699:clu_22140:ENSG00000184304.14	Nerve_Tibial	14:30122409:CS1	0.988605	0.291009	0.0473204	0.21513	0.0456424	0.0133835	rs17115145
Systolic Blood Pressure	chr14:29638904:29663699:clu_22755:ENSG00000184304.14	Lung	14:30122409:CS1	0.988605	0.291009	0.0661548	0.274395	0.0456424	0.0133835	rs17115145
Systolic Blood Pressure	chr14:29656499:29663699:clu_17328:ENSG00000184304.14	Fibroblasts	14:30122409:CS1	0.988605	0.291009	-0.0298718	0.13253	0.0456424	0.0133835	rs17115145
Systolic Blood Pressure	chr14:29656499:29663699:clu_18627:ENSG00000184304.14	Esophagus_Junction	14:30122409:CS1	0.988605	0.291009	-0.104654	0.512796	0.0456424	0.0133835	rs17115145
Systolic Blood Pressure	chr14:29656499:29663699:clu_18774:ENSG00000184304.14	Stomach	14:30122409:CS1	0.988605	0.291009	-0.0926255	0.368149	0.0456424	0.0133835	rs17115145
Systolic Blood Pressure	chr14:29656499:29663699:clu_19720:ENSG00000184304.14	Esophagus_Muscularis	14:30122409:CS1	0.988605	0.291009	-0.044554	0.202076	0.0456424	0.0133835	rs17115145
Systolic Blood Pressure	chr14:29656499:29663699:clu_19932:ENSG00000184304.14	Artery_Tibial	14:30122409:CS1	0.988605	0.291009	-0.0319626	0.164267	0.0441093	0.0130874	rs17115145~rs61980005
Systolic Blood Pressure	chr14:29656499:29663699:clu_22140:ENSG00000184304.14	Nerve_Tibial	14:30122409:CS1	0.988605	0.291009	-0.0479115	0.137906	0.0456424	0.0133835	rs17115145
Systolic Blood Pressure	chr14:30676855:30694773:clu_19729:ENSG00000092108.20	Esophagus_Muscularis	14:30122409:CS1	0.988605	0.291009	0.185793	0.832118	0.0456424	0.0133835	rs17115145
Systolic Blood Pressure	RPLP0P3	Artery_Tibial	14:35871217:CS1	1	0.178752	6.10041	0.64619	1	0.178752	rs8904
Systolic Blood Pressure	PCNX1	Islets	14:71352648:CS1	1	0.219089	-0.471703	0.0408122	1	0.219089	rs72724330~rs11621799~rs4902871
Systolic Blood Pressure	FBN1	Whole_Blood	15:48864540:CS1	1	0.245176	0.741981	1.02638	0.333333	0.0817254	rs34235956
Systolic Blood Pressure	chr15:48427773:48428346:clu_18044:ENSG00000166147.13	Esophagus_Muscularis	15:48864540:CS1	1	0.245176	-5.92426	8.54491	0.333333	0.0817254	rs34235956
Systolic Blood Pressure	chr15:48427943:48428346:clu_18044:ENSG00000166147.13	Esophagus_Muscularis	15:48864540:CS1	1	0.245176	3.01206	4.23414	0.333333	0.0817254	rs34235956
Systolic Blood Pressure	PAQR5	Adipose_Subcutaneous	15:69682916:CS1	0.999973	0.20007	-1.107	0.112078	0.999973	0.20007	rs4777120~rs149453951~rs76311754
Systolic Blood Pressure	SCAMP2	Islets	15:75114322:CS1	0.999996	0.156721	2.55304	0.107538	0.999996	0.156721	rs61164848~rs4886410~rs8037798
Systolic Blood Pressure	ULK3	Whole_Blood	15:75114322:CS4	0.999989	0.214125	3.81071	0.0949708	0.999989	0.214125	rs12898397~rs8039777
Systolic Blood Pressure	ABHD17C	Heart_Atrial_Appendage	15:81028965:CS1	1.00001	0.182949	0.654397	1.08711	0.250002	0.0457373	rs11634851
Systolic Blood Pressure	ABHD17C	Muscle_Skeletal	15:81028965:CS1	1.00001	0.182949	1.22636	2.08908	0.250002	0.0457373	rs11634851
Systolic Blood Pressure	ABHD17C	Pancreas	15:81028965:CS1	1.00001	0.182949	1.4607	2.72695	0.250002	0.0457373	rs11634851
Systolic Blood Pressure	ENSG00000271983	Fibroblasts	15:81028965:CS1	1.00001	0.182949	0.96889	1.70054	0.250002	0.0457373	rs11634851
Systolic Blood Pressure	chr15:90885258:90885412:clu_22151:ENSG00000182511.11	Lung	15:91418297:CS1	1	0.394921	-14.0542	0.314326	1	0.394921	rs17514846~rs4932179
Systolic Blood Pressure	SV2B	Kidney_Tube	15:91418297:CS5	1	0.158765	20.0312	0.637555	1	0.158765	rs7171165
Systolic Blood Pressure	SLC5A11	Adipose_Visceral	16:24845143:CS1	0.983065	0.246831	-0.0416213	0.195687	0.0378102	0.00949352	rs11862923
Systolic Blood Pressure	SLC5A11	Adrenal_Gland	16:24845143:CS1	0.983065	0.246831	-0.0571491	0.337615	0.0378102	0.00949352	rs11862923
Systolic Blood Pressure	SLC5A11	Artery_Aorta	16:24845143:CS1	0.983065	0.246831	-0.0447228	0.208957	0.0378102	0.00949352	rs11862923
Systolic Blood Pressure	SLC5A11	Artery_Coronary	16:24845143:CS1	0.983065	0.246831	-0.0619118	0.313627	0.0378102	0.00949352	rs11862923
Systolic Blood Pressure	SLC5A11	Artery_Tibial	16:24845143:CS1	0.983065	0.246831	-0.0371271	0.156011	0.0378102	0.00949352	rs11862923
Systolic Blood Pressure	SLC5A11	Colon_Sigmoid	16:24845143:CS1	0.983065	0.246831	-0.0507045	0.24487	0.0378102	0.00949352	rs11862923
Systolic Blood Pressure	SLC5A11	Colon_Transverse	16:24845143:CS1	0.983065	0.246831	-0.0616063	0.26539	0.0378102	0.00949352	rs11862923
Systolic Blood Pressure	SLC5A11	Esophagus_Junction	16:24845143:CS1	0.983065	0.246831	-0.0484727	0.262866	0.0378102	0.00949352	rs11862923
Systolic Blood Pressure	SLC5A11	Esophagus_Mucosa	16:24845143:CS1	0.983065	0.246831	-0.0420419	0.190296	0.0378102	0.00949352	rs11862923
Systolic Blood Pressure	SLC5A11	Esophagus_Muscularis	16:24845143:CS1	0.983065	0.246831	-0.0418449	0.22641	0.0378102	0.00949352	rs11862923
Systolic Blood Pressure	SLC5A11	Fibroblasts	16:24845143:CS1	0.983065	0.246831	-0.0422339	0.229051	0.0378102	0.00949352	rs11862923
Systolic Blood Pressure	SLC5A11	Heart_Atrial_Appendage	16:24845143:CS1	0.983065	0.246831	-0.0473412	0.219518	0.0378102	0.00949352	rs11862923
Systolic Blood Pressure	SLC5A11	Liver	16:24845143:CS1	0.983065	0.246831	-0.0856806	0.516214	0.0378102	0.00949352	rs11862923
Systolic Blood Pressure	SLC5A11	Lung	16:24845143:CS1	0.983065	0.246831	-0.0391729	0.221688	0.0378102	0.00949352	rs11862923
Systolic Blood Pressure	SLC5A11	Lymphocytes	16:24845143:CS1	0.983065	0.246831	-0.0975981	0.456485	0.0378102	0.00949352	rs11862923
Systolic Blood Pressure	SLC5A11	Muscle_Skeletal	16:24845143:CS1	0.983065	0.246831	-0.0358147	0.193311	0.0378102	0.00949352	rs11862923
Systolic Blood Pressure	SLC5A11	Nerve_Tibial	16:24845143:CS1	0.983065	0.246831	-0.0392855	0.166268	0.0378102	0.00949352	rs11862923
Systolic Blood Pressure	SLC5A11	Pancreas	16:24845143:CS1	0.983065	0.246831	-0.0511281	0.284895	0.0378102	0.00949352	rs11862923
Systolic Blood Pressure	SLC5A11	Pituitary	16:24845143:CS1	0.983065	0.246831	-0.0546995	0.296709	0.0378102	0.00949352	rs11862923
Systolic Blood Pressure	SLC5A11	Spleen	16:24845143:CS1	0.983065	0.246831	-0.0598043	0.249015	0.0378102	0.00949352	rs11862923
Systolic Blood Pressure	SLC5A11	Stomach	16:24845143:CS1	0.983065	0.246831	-0.0517824	0.243839	0.0378102	0.00949352	rs11862923
Systolic Blood Pressure	SLC5A11	Thyroid	16:24845143:CS1	0.983065	0.246831	-0.0363401	0.185617	0.0378102	0.00949352	rs11862923
Systolic Blood Pressure	SLC5A11	Whole_Blood	16:24845143:CS1	0.983065	0.246831	-0.0352044	0.200474	0.0378102	0.00949352	rs11862923
Systolic Blood Pressure	chr16:24777358:24789232:clu_13908:ENSG00000090905.18	Fibroblasts	16:24845143:CS1	0.983065	0.246831	0.137515	0.652292	0.0378102	0.00949352	rs11862923
Systolic Blood Pressure	chr16:24777358:24789232:clu_15748:ENSG00000090905.18	Esophagus_Mucosa	16:24845143:CS1	0.983065	0.246831	0.213594	0.800427	0.0378102	0.00949352	rs11862923
Systolic Blood Pressure	chr16:24777358:24789232:clu_16535:ENSG00000090905.18	Colon_Transverse	16:24845143:CS1	0.983065	0.246831	0.0995502	0.577156	0.0378102	0.00949352	rs11862923
Systolic Blood Pressure	ENSG00000261783	Fibroblasts	16:75432824:CS1	0.950574	0.154353	-0.164759	0.405207	0.161276	0.0261049	rs12921808~rs11149831~rs100912
Systolic Blood Pressure	TMEM170A	Adipose_Visceral	16:75432824:CS1	0.950574	0.154353	-0.0157107	0	0.00231962	0.000313872	rs12921808
Systolic Blood Pressure	TMEM170A	Fibroblasts	16:75432824:CS1	0.950574	0.154353	-0.413291	0.827308	0.17326	0.0288207	rs11640218~rs12921808
Systolic Blood Pressure	TMEM170A	Nerve_Tibial	16:75432824:CS1	0.950574	0.154353	-1.44581	1.1919	0.596311	0.096723	rs12921808~rs11149831
Systolic Blood Pressure	TMEM170A	Whole_Blood	16:75432824:CS1	0.950574	0.154353	-0.0284668	0	0.00231962	0.000313872	rs12921808
Systolic Blood Pressure	chr16:75305182:75395090:clu_19538:ENSG00000153774.8	Lung	16:75432824:CS1	0.950574	0.154353	0.0089256	0.153265	0.00516857	0.000716768	16:74893013_GAA_G~rs12921808
Systolic Blood Pressure	chr16:75305182:75395090:clu_19538:ENSG00000261783.1	Lung	16:75432824:CS1	0.950574	0.154353	0.00914678	0.181652	0.00527932	0.000732468	16:74893013_GAA_G~rs12921808
Systolic Blood Pressure	chr16:75395209:75411825:clu_16942:ENSG00000153774.8	Esophagus_Muscularis	16:75432824:CS1	0.950574	0.154353	-0.00566466	0	0.00231962	0.000313872	rs12921808
Systolic Blood Pressure	chr16:75395209:75411825:clu_17121:ENSG00000153774.8	Artery_Tibial	16:75432824:CS1	0.950574	0.154353	-0.0067858	0	0.00231962	0.000313872	rs12921808
Systolic Blood Pressure	chr17:46929584:46935029:clu_13364:ENSG00000108433.16	Artery_Tibial	17:45013271:CS1	1	0.217157	-6.62798	0.420822	1	0.217157	rs4968248~rs17608766
Systolic Blood Pressure	EPX	Esophagus_Mucosa	17:57997527:CS1	0.960101	0.174375	-0.214382	1.6114	0.0101401	0.00184137	rs36071323
Systolic Blood Pressure	GDPD1	Nerve_Tibial	17:57997527:CS1	0.960101	0.174375	0.112758	0.937025	0.0101401	0.00184137	rs36071323
Systolic Blood Pressure	LOC124904154	Adipose_Subcutaneous	17:57997527:CS1	0.960101	0.174375	0.0417557	0.351168	0.0101401	0.00184137	rs36071323
Systolic Blood Pressure	PPM1E	Kidney_Tube	17:57997527:CS1	0.960101	0.174375	0.00992865	0.0925162	0.0101401	0.00184137	rs36071323
Systolic Blood Pressure	RNF43	Heart_Atrial_Appendage	17:57997527:CS1	0.960101	0.174375	0.029555	0.320809	0.0101401	0.00184137	rs36071323
Systolic Blood Pressure	RNF43	Lung	17:57997527:CS1	0.960101	0.174375	0.0192214	0.206784	0.0101401	0.00184137	rs36071323
Systolic Blood Pressure	SEPTIN4	Esophagus_Junction	17:57997527:CS1	0.960101	0.174375	-0.0976895	1.2505	0.0101401	0.00184137	rs36071323
Systolic Blood Pressure	SKA2	Artery_Coronary	17:57997527:CS1	0.960101	0.174375	-0.0396304	0.371046	0.0101401	0.00184137	rs36071323
Systolic Blood Pressure	SKA2	Brain_Cerebellum	17:57997527:CS1	0.960101	0.174375	-0.0542324	0.34834	0.0101401	0.00184137	rs36071323
Systolic Blood Pressure	SKA2	Fibroblasts	17:57997527:CS1	0.960101	0.174375	-0.0142466	0.106704	0.0101401	0.00184137	rs36071323
Systolic Blood Pressure	SKA2	Heart_Left_Ventricle	17:57997527:CS1	0.960101	0.174375	-0.0291826	0.246443	0.0101401	0.00184137	rs36071323
Systolic Blood Pressure	SKA2	Kidney_Tube	17:57997527:CS1	0.960101	0.174375	-0.0157143	0	0.0101401	0.00184137	rs36071323
Systolic Blood Pressure	SKA2	Lung	17:57997527:CS1	0.960101	0.174375	-0.0260193	0.220175	0.0101401	0.00184137	rs36071323
Systolic Blood Pressure	SKA2	Nerve_Tibial	17:57997527:CS1	0.960101	0.174375	-0.0126666	0.158681	0.0101401	0.00184137	rs36071323
Systolic Blood Pressure	SKA2	Pancreas	17:57997527:CS1	0.960101	0.174375	-0.0444108	0.493281	0.0101401	0.00184137	rs36071323
Systolic Blood Pressure	SKA2	Thyroid	17:57997527:CS1	0.960101	0.174375	-0.0209868	0.220162	0.0101401	0.00184137	rs36071323
Systolic Blood Pressure	SMG8	Whole_Blood	17:57997527:CS1	0.960101	0.174375	0.0278029	0.21493	0.0101401	0.00184137	rs36071323
Systolic Blood Pressure	TEX14	Adipose_Subcutaneous	17:57997527:CS1	0.960101	0.174375	0.0134125	0.113285	0.0101401	0.00184137	rs36071323
Systolic Blood Pressure	TEX14	Adipose_Visceral	17:57997527:CS1	0.960101	0.174375	0.0179576	0.143852	0.0101401	0.00184137	rs36071323
Systolic Blood Pressure	TEX14	Artery_Aorta	17:57997527:CS1	0.960101	0.174375	0.0213484	0.207767	0.0101401	0.00184137	rs36071323
Systolic Blood Pressure	TEX14	Artery_Tibial	17:57997527:CS1	0.960101	0.174375	0.012082	0.166389	0.0101401	0.00184137	rs36071323
Systolic Blood Pressure	TEX14	Colon_Sigmoid	17:57997527:CS1	0.960101	0.174375	0.0247173	0.234991	0.0101401	0.00184137	rs36071323
Systolic Blood Pressure	TEX14	Colon_Transverse	17:57997527:CS1	0.960101	0.174375	0.0882391	0.776116	0.0101401	0.00184137	rs36071323
Systolic Blood Pressure	TEX14	Brain_Cortex	17:57997527:CS1	0.960101	0.174375	0.0669003	0.822466	0.0101401	0.00184137	rs36071323
Systolic Blood Pressure	TEX14	Esophagus_Mucosa	17:57997527:CS1	0.960101	0.174375	0.0205405	0.17793	0.0101401	0.00184137	rs36071323
Systolic Blood Pressure	TEX14	Fibroblasts	17:57997527:CS1	0.960101	0.174375	0.0214636	0.255584	0.0101401	0.00184137	rs36071323
Systolic Blood Pressure	TEX14	Heart_Atrial_Appendage	17:57997527:CS1	0.960101	0.174375	0.0146943	0.166284	0.0101401	0.00184137	rs36071323
Systolic Blood Pressure	TEX14	Heart_Left_Ventricle	17:57997527:CS1	0.960101	0.174375	0.0173447	0.162058	0.0101401	0.00184137	rs36071323
Systolic Blood Pressure	TEX14	Lung	17:57997527:CS1	0.960101	0.174375	0.0204947	0.205509	0.0101401	0.00184137	rs36071323
Systolic Blood Pressure	TEX14	Muscle_Skeletal	17:57997527:CS1	0.960101	0.174375	0.0113896	0.130723	0.0101401	0.00184137	rs36071323
Systolic Blood Pressure	TEX14	Nerve_Tibial	17:57997527:CS1	0.960101	0.174375	0.0115709	0.133792	0.0101401	0.00184137	rs36071323
Systolic Blood Pressure	TEX14	Pituitary	17:57997527:CS1	0.960101	0.174375	0.0215044	0.253496	0.0101401	0.00184137	rs36071323
Systolic Blood Pressure	TEX14	Thyroid	17:57997527:CS1	0.960101	0.174375	0.0136407	0.128348	0.0101401	0.00184137	rs36071323
Systolic Blood Pressure	TRIM37	Esophagus_Junction	17:57997527:CS1	0.960101	0.174375	0.0228882	0.140166	0.0101401	0.00184137	rs36071323
Systolic Blood Pressure	TSPOAP1-AS1	Esophagus_Junction	17:57997527:CS1	0.960101	0.174375	0.0689131	0.584574	0.0101401	0.00184137	rs36071323
Systolic Blood Pressure	chr17:58208583:58210659:clu_14885:ENSG00000011143.16	Adipose_Subcutaneous	17:57997527:CS1	0.960101	0.174375	-0.0395289	0.353473	0.0101401	0.00184137	rs36071323
Systolic Blood Pressure	chr17:58214838:58216088:clu_12849:ENSG00000011143.16	Stomach	17:57997527:CS1	0.960101	0.174375	0.0691772	0.915609	0.0101401	0.00184137	rs36071323
Systolic Blood Pressure	chr17:58306386:58306800:clu_15682:ENSG00000005379.15	Thyroid	17:57997527:CS1	0.960101	0.174375	0.107256	1.09981	0.0101401	0.00184137	rs36071323
Systolic Blood Pressure	chr17:58337679:58351735:clu_11734:ENSG00000265148.5	Brain_Cortex	17:57997527:CS1	0.960101	0.174375	-0.0204144	0.240172	0.0101401	0.00184137	rs36071323
Systolic Blood Pressure	chr17:58337679:58351735:clu_12493:ENSG00000265148.5	Brain_Cerebellum	17:57997527:CS1	0.960101	0.174375	-0.0227643	0.167982	0.0101401	0.00184137	rs36071323
Systolic Blood Pressure	chr17:58337679:58351735:clu_12864:ENSG00000265148.5	Stomach	17:57997527:CS1	0.960101	0.174375	-0.0184118	0.192161	0.0101401	0.00184137	rs36071323
Systolic Blood Pressure	chr17:58337679:58351735:clu_13139:ENSG00000265148.5	Colon_Sigmoid	17:57997527:CS1	0.960101	0.174375	-0.0232772	0.0915343	0.0139693	0.00257279	rs143390063~rs36071323
Systolic Blood Pressure	chr17:58703329:58705878:clu_12056:ENSG00000108384.14	Fibroblasts	17:57997527:CS1	0.960101	0.174375	-0.0175385	0.143195	0.0101401	0.00184137	rs36071323
Systolic Blood Pressure	chr17:58703329:58705878:clu_12961:ENSG00000108384.14	Heart_Atrial_Appendage	17:57997527:CS1	0.960101	0.174375	-0.0458066	0.483589	0.0101401	0.00184137	rs36071323
Systolic Blood Pressure	chr17:58703329:58705878:clu_13190:ENSG00000108384.14	Artery_Aorta	17:57997527:CS1	0.960101	0.174375	-0.0451226	0.473475	0.0101401	0.00184137	rs36071323
Systolic Blood Pressure	chr17:58703329:58705878:clu_13477:ENSG00000108384.14	Esophagus_Mucosa	17:57997527:CS1	0.960101	0.174375	-0.0614057	0.423761	0.0101401	0.00184137	rs36071323
Systolic Blood Pressure	chr17:58703329:58705878:clu_13546:ENSG00000108384.14	Esophagus_Muscularis	17:57997527:CS1	0.960101	0.174375	-0.0203072	0.168902	0.0101401	0.00184137	rs36071323
Systolic Blood Pressure	chr17:58703329:58705878:clu_13734:ENSG00000108384.14	Artery_Tibial	17:57997527:CS1	0.960101	0.174375	-0.0150531	0	0.0101401	0.00184137	rs36071323
Systolic Blood Pressure	chr17:58703329:58705878:clu_14412:ENSG00000108384.14	Adipose_Visceral	17:57997527:CS1	0.960101	0.174375	-0.0559085	0.578855	0.0101401	0.00184137	rs36071323
Systolic Blood Pressure	chr17:58703329:58705878:clu_14923:ENSG00000108384.14	Adipose_Subcutaneous	17:57997527:CS1	0.960101	0.174375	-0.0145662	0.13872	0.0101401	0.00184137	rs36071323
Systolic Blood Pressure	chr17:58703329:58705878:clu_15244:ENSG00000108384.14	Nerve_Tibial	17:57997527:CS1	0.960101	0.174375	-0.0169078	0.172176	0.0101401	0.00184137	rs36071323
Systolic Blood Pressure	chr17:58703329:58705878:clu_15640:ENSG00000108384.14	Lung	17:57997527:CS1	0.960101	0.174375	-0.014891	0.152784	0.0101401	0.00184137	rs36071323
Systolic Blood Pressure	chr17:58703329:58705878:clu_15711:ENSG00000108384.14	Thyroid	17:57997527:CS1	0.960101	0.174375	-0.0168566	0.157751	0.0101401	0.00184137	rs36071323
Systolic Blood Pressure	chr17:58703329:58709859:clu_11307:ENSG00000108384.14	Pancreas	17:57997527:CS1	0.960101	0.174375	0.0249204	0.305188	0.0101401	0.00184137	rs36071323
Systolic Blood Pressure	chr17:58703329:58709859:clu_12056:ENSG00000108384.14	Fibroblasts	17:57997527:CS1	0.960101	0.174375	0.0473213	0.574696	0.0101401	0.00184137	rs36071323
Systolic Blood Pressure	chr17:58703329:58709859:clu_12803:ENSG00000108384.14	Esophagus_Junction	17:57997527:CS1	0.960101	0.174375	0.0351172	0.375293	0.0101401	0.00184137	rs36071323
Systolic Blood Pressure	chr17:58703329:58709859:clu_12961:ENSG00000108384.14	Heart_Atrial_Appendage	17:57997527:CS1	0.960101	0.174375	0.0356828	0.478272	0.0101401	0.00184137	rs36071323
Systolic Blood Pressure	chr17:58703329:58709859:clu_13057:ENSG00000108384.14	Muscle_Skeletal	17:57997527:CS1	0.960101	0.174375	0.0185457	0.182048	0.0101401	0.00184137	rs36071323
Systolic Blood Pressure	chr17:58703329:58709859:clu_13190:ENSG00000108384.14	Artery_Aorta	17:57997527:CS1	0.960101	0.174375	0.0504231	0.315568	0.0101401	0.00184137	rs36071323
Systolic Blood Pressure	chr17:58703329:58709859:clu_13734:ENSG00000108384.14	Artery_Tibial	17:57997527:CS1	0.960101	0.174375	0.0123573	0.165106	0.0101401	0.00184137	rs36071323
Systolic Blood Pressure	chr17:58703329:58709859:clu_14412:ENSG00000108384.14	Adipose_Visceral	17:57997527:CS1	0.960101	0.174375	0.041712	0.389977	0.0101401	0.00184137	rs36071323
Systolic Blood Pressure	chr17:58703329:58709859:clu_15244:ENSG00000108384.14	Nerve_Tibial	17:57997527:CS1	0.960101	0.174375	0.0189891	0.183611	0.0132452	0.00239625	rs7224276~rs36071323
Systolic Blood Pressure	chr17:58703329:58709859:clu_15640:ENSG00000108384.14	Lung	17:57997527:CS1	0.960101	0.174375	0.0156165	0.168174	0.0101401	0.00184137	rs36071323
Systolic Blood Pressure	chr17:58706022:58709859:clu_12056:ENSG00000108384.14	Fibroblasts	17:57997527:CS1	0.960101	0.174375	-0.0220623	0.228301	0.0101401	0.00184137	rs36071323
Systolic Blood Pressure	chr17:58706022:58709859:clu_12803:ENSG00000108384.14	Esophagus_Junction	17:57997527:CS1	0.960101	0.174375	-0.0367073	0.516414	0.0101401	0.00184137	rs36071323
Systolic Blood Pressure	chr17:58706022:58709859:clu_13734:ENSG00000108384.14	Artery_Tibial	17:57997527:CS1	0.960101	0.174375	-0.0161103	0.183498	0.0101401	0.00184137	rs36071323
Systolic Blood Pressure	chr17:58706022:58709859:clu_14142:ENSG00000108384.14	Colon_Transverse	17:57997527:CS1	0.960101	0.174375	-0.10276	1.03293	0.0101401	0.00184137	rs36071323
Systolic Blood Pressure	chr17:58706022:58709859:clu_14923:ENSG00000108384.14	Adipose_Subcutaneous	17:57997527:CS1	0.960101	0.174375	-0.0227307	0.232908	0.0101401	0.00184137	rs36071323
Systolic Blood Pressure	chr17:58999459:59001598:clu_13479:ENSG00000108395.13	Esophagus_Mucosa	17:57997527:CS1	0.960101	0.174375	0.0189402	0.198669	0.0101401	0.00184137	rs36071323
Systolic Blood Pressure	chr17:58999459:59012328:clu_12256:ENSG00000108395.13	Spleen	17:57997527:CS1	0.960101	0.174375	-0.0571484	0.627591	0.0101401	0.00184137	rs36071323
Systolic Blood Pressure	chr17:58999459:59012328:clu_13479:ENSG00000108395.13	Esophagus_Mucosa	17:57997527:CS1	0.960101	0.174375	-0.0118851	0.129537	0.0101401	0.00184137	rs36071323
Systolic Blood Pressure	chr17:58999459:59012328:clu_15644:ENSG00000108395.13	Lung	17:57997527:CS1	0.960101	0.174375	-0.021051	0.2103	0.0101401	0.00184137	rs36071323
Systolic Blood Pressure	chr17:58999459:59012328:clu_15714:ENSG00000108395.13	Thyroid	17:57997527:CS1	0.960101	0.174375	-0.0175128	0.215173	0.0101401	0.00184137	rs36071323
Systolic Blood Pressure	chr17:59015799:59028415:clu_12523:ENSG00000108395.13	Brain_Cerebellum	17:57997527:CS1	0.960101	0.174375	-0.11829	0.940258	0.0101401	0.00184137	rs36071323
Systolic Blood Pressure	chr17:59015799:59028415:clu_13739:ENSG00000108395.13	Artery_Tibial	17:57997527:CS1	0.960101	0.174375	-0.0330687	0.3447	0.0101401	0.00184137	rs36071323
Systolic Blood Pressure	chr17:59015799:59028415:clu_15715:ENSG00000108395.13	Thyroid	17:57997527:CS1	0.960101	0.174375	-0.0369183	0.405921	0.0101401	0.00184137	rs36071323
Systolic Blood Pressure	chr17:59112345:59131281:clu_15724:ENSG00000182628.12	Thyroid	17:57997527:CS1	0.960101	0.174375	-0.0403308	0.580103	0.0101401	0.00184137	rs36071323
Systolic Blood Pressure	chr17:59112345:59154956:clu_13205:ENSG00000182628.12	Artery_Aorta	17:57997527:CS1	0.960101	0.174375	0.0247597	0	0.0101401	0.00184137	rs36071323
Systolic Blood Pressure	chr17:59112345:59155131:clu_11318:ENSG00000182628.12	Pancreas	17:57997527:CS1	0.960101	0.174375	0.031938	0.367632	0.0101401	0.00184137	rs36071323
Systolic Blood Pressure	chr17:59112345:59155131:clu_11558:ENSG00000182628.12	Adrenal_Gland	17:57997527:CS1	0.960101	0.174375	0.030455	0.317183	0.0101401	0.00184137	rs36071323
Systolic Blood Pressure	chr17:59112345:59155131:clu_11702:ENSG00000182628.12	Whole_Blood	17:57997527:CS1	0.960101	0.174375	0.0218377	0.181893	0.0101401	0.00184137	rs36071323
Systolic Blood Pressure	chr17:59112345:59155131:clu_12069:ENSG00000182628.12	Fibroblasts	17:57997527:CS1	0.960101	0.174375	0.0168504	0.139252	0.0101401	0.00184137	rs36071323
Systolic Blood Pressure	chr17:59112345:59155131:clu_12818:ENSG00000182628.12	Esophagus_Junction	17:57997527:CS1	0.960101	0.174375	0.0181267	0.136734	0.0101401	0.00184137	rs36071323
Systolic Blood Pressure	chr17:59112345:59155131:clu_13171:ENSG00000182628.12	Colon_Sigmoid	17:57997527:CS1	0.960101	0.174375	0.0175399	0.254483	0.0101401	0.00184137	rs36071323
Systolic Blood Pressure	chr17:59112345:59155131:clu_13205:ENSG00000182628.12	Artery_Aorta	17:57997527:CS1	0.960101	0.174375	0.0364942	0.404717	0.0101401	0.00184137	rs36071323
Systolic Blood Pressure	chr17:59112345:59155131:clu_13490:ENSG00000182628.12	Esophagus_Mucosa	17:57997527:CS1	0.960101	0.174375	0.0164537	0.159358	0.0101401	0.00184137	rs36071323
Systolic Blood Pressure	chr17:59112345:59155131:clu_14030:ENSG00000182628.12	Pituitary	17:57997527:CS1	0.960101	0.174375	0.0179238	0.1972	0.0101401	0.00184137	rs36071323
Systolic Blood Pressure	chr17:59112345:59155131:clu_14155:ENSG00000182628.12	Colon_Transverse	17:57997527:CS1	0.960101	0.174375	0.0164112	0.139791	0.0101401	0.00184137	rs36071323
Systolic Blood Pressure	chr17:59112345:59155131:clu_14425:ENSG00000182628.12	Adipose_Visceral	17:57997527:CS1	0.960101	0.174375	0.0259737	0.2357	0.0101401	0.00184137	rs36071323
Systolic Blood Pressure	chr17:59112345:59155131:clu_14934:ENSG00000182628.12	Adipose_Subcutaneous	17:57997527:CS1	0.960101	0.174375	0.014056	0.165781	0.0101401	0.00184137	rs36071323
Systolic Blood Pressure	chr17:59112345:59155131:clu_15256:ENSG00000182628.12	Nerve_Tibial	17:57997527:CS1	0.960101	0.174375	0.012368	0.110447	0.0101401	0.00184137	rs36071323
Systolic Blood Pressure	chr17:59112345:59155131:clu_15655:ENSG00000182628.12	Lung	17:57997527:CS1	0.960101	0.174375	0.0192133	0	0.0101401	0.00184137	rs36071323
Systolic Blood Pressure	chr17:59119495:59155131:clu_11539:ENSG00000182628.12	Heart_Left_Ventricle	17:57997527:CS1	0.960101	0.174375	0.0186486	0.195635	0.0101401	0.00184137	rs36071323
Systolic Blood Pressure	chr17:59119495:59155131:clu_14155:ENSG00000182628.12	Colon_Transverse	17:57997527:CS1	0.960101	0.174375	0.0764388	0.785877	0.0101401	0.00184137	rs36071323
Systolic Blood Pressure	LOC101927855	Kidney_Tube	17:59472057:CS1	0.954755	0.270871	-0.148966	1.0264	0.0159126	0.00451451	rs2286526
Systolic Blood Pressure	TBX2	Brain_Cerebellum	17:59472057:CS1	0.954755	0.270871	-0.178845	1.33864	0.0159126	0.00451451	rs2286526
Systolic Blood Pressure	TBX2-AS1	Colon_Sigmoid	17:59472057:CS1	0.954755	0.270871	-0.213375	2.19268	0.0159126	0.00451451	rs2286526
Systolic Blood Pressure	TBX2-AS1	Kidney_Glom	17:59472057:CS1	0.954755	0.270871	-0.0230799	0.181579	0.0159126	0.00451451	rs2286526
Systolic Blood Pressure	TBX2-AS1	Liver	17:59472057:CS1	0.954755	0.270871	-0.185781	1.57317	0.0159126	0.00451451	rs2286526
Systolic Blood Pressure	chr17:60623749:60647892:clu_15776:ENSG00000170836.11	Thyroid	17:59472057:CS1	0.954755	0.270871	0.193525	1.7959	0.0159126	0.00451451	rs2286526
Systolic Blood Pressure	chr17:61393747:61394622:clu_12876:ENSG00000267131.1	Esophagus_Junction	17:59472057:CS1	0.954755	0.270871	0.0286735	0.225869	0.0159126	0.00451451	rs2286526
Systolic Blood Pressure	chr17:61393747:61394622:clu_12876:ENSG00000267280.5	Esophagus_Junction	17:59472057:CS1	0.954755	0.270871	0.0285937	0.203327	0.0159126	0.00451451	rs2286526
Systolic Blood Pressure	chr17:61393747:61394622:clu_13270:ENSG00000267131.1	Artery_Aorta	17:59472057:CS1	0.954755	0.270871	0.0318812	0.198542	0.0159126	0.00451451	rs2286526
Systolic Blood Pressure	chr17:61393747:61394622:clu_13270:ENSG00000267280.5	Artery_Aorta	17:59472057:CS1	0.954755	0.270871	0.0318039	0.284412	0.0159126	0.00451451	rs2286526
Systolic Blood Pressure	chr17:61393747:61394622:clu_13621:ENSG00000267131.1	Esophagus_Muscularis	17:59472057:CS1	0.954755	0.270871	0.0222648	0.229318	0.0159126	0.00451451	rs2286526
Systolic Blood Pressure	chr17:61393747:61394622:clu_13621:ENSG00000267280.5	Esophagus_Muscularis	17:59472057:CS1	0.954755	0.270871	0.0222014	0.120783	0.0159126	0.00451451	rs2286526
Systolic Blood Pressure	chr17:61393747:61394622:clu_13816:ENSG00000267131.1	Artery_Tibial	17:59472057:CS1	0.954755	0.270871	0.0198074	0.147447	0.0159126	0.00451451	rs2286526
Systolic Blood Pressure	chr17:61393747:61394622:clu_13816:ENSG00000267280.5	Artery_Tibial	17:59472057:CS1	0.954755	0.270871	0.0197493	0.139118	0.0159126	0.00451451	rs2286526
Systolic Blood Pressure	chr17:61393747:61394622:clu_14491:ENSG00000267131.1	Adipose_Visceral	17:59472057:CS1	0.954755	0.270871	0.0278089	0.289589	0.0159126	0.00451451	rs2286526
Systolic Blood Pressure	chr17:61393747:61394622:clu_14491:ENSG00000267280.5	Adipose_Visceral	17:59472057:CS1	0.954755	0.270871	0.0277644	0.191334	0.0159126	0.00451451	rs2286526
Systolic Blood Pressure	chr17:61393747:61394622:clu_15002:ENSG00000267131.1	Adipose_Subcutaneous	17:59472057:CS1	0.954755	0.270871	0.0224513	0.138866	0.0159126	0.00451451	rs2286526
Systolic Blood Pressure	chr17:61393747:61394622:clu_15002:ENSG00000267280.5	Adipose_Subcutaneous	17:59472057:CS1	0.954755	0.270871	0.0224064	0.110524	0.0159126	0.00451451	rs2286526
Systolic Blood Pressure	chr17:61393747:61394622:clu_15319:ENSG00000267131.1	Nerve_Tibial	17:59472057:CS1	0.954755	0.270871	0.0232795	0.226073	0.0159126	0.00451451	rs2286526
Systolic Blood Pressure	chr17:61393747:61394622:clu_15319:ENSG00000267280.5	Nerve_Tibial	17:59472057:CS1	0.954755	0.270871	0.0232234	0.193611	0.0159126	0.00451451	rs2286526
Systolic Blood Pressure	chr17:61393747:61394622:clu_15726:ENSG00000267131.1	Lung	17:59472057:CS1	0.954755	0.270871	0.0215357	0.206436	0.0159126	0.00451451	rs2286526
Systolic Blood Pressure	chr17:61393747:61394622:clu_15726:ENSG00000267280.5	Lung	17:59472057:CS1	0.954755	0.270871	0.0214703	0.164821	0.0159126	0.00451451	rs2286526
Systolic Blood Pressure	chr17:61393747:61394622:clu_15791:ENSG00000267131.1	Thyroid	17:59472057:CS1	0.954755	0.270871	0.0275866	0.188671	0.0159126	0.00451451	rs2286526
Systolic Blood Pressure	chr17:61393747:61394622:clu_15791:ENSG00000267280.5	Thyroid	17:59472057:CS1	0.954755	0.270871	0.027503	0.185862	0.0159126	0.00451451	rs2286526
Systolic Blood Pressure	chr17:61393747:61394640:clu_12876:ENSG00000267131.1	Esophagus_Junction	17:59472057:CS1	0.954755	0.270871	0.0356744	0.208032	0.0159126	0.00451451	rs2286526
Systolic Blood Pressure	chr17:61393747:61394640:clu_12876:ENSG00000267280.5	Esophagus_Junction	17:59472057:CS1	0.954755	0.270871	0.0355946	0.199815	0.0159126	0.00451451	rs2286526
Systolic Blood Pressure	chr17:61393747:61394640:clu_13270:ENSG00000267131.1	Artery_Aorta	17:59472057:CS1	0.954755	0.270871	0.0340312	0.22463	0.0159126	0.00451451	rs2286526
Systolic Blood Pressure	chr17:61393747:61394640:clu_13270:ENSG00000267280.5	Artery_Aorta	17:59472057:CS1	0.954755	0.270871	0.033978	0.217279	0.0159126	0.00451451	rs2286526
Systolic Blood Pressure	chr17:61393747:61394640:clu_13621:ENSG00000267131.1	Esophagus_Muscularis	17:59472057:CS1	0.954755	0.270871	0.0299394	0.193664	0.0159126	0.00451451	rs2286526
Systolic Blood Pressure	chr17:61393747:61394640:clu_13621:ENSG00000267280.5	Esophagus_Muscularis	17:59472057:CS1	0.954755	0.270871	0.0298877	0.255638	0.0159126	0.00451451	rs2286526
Systolic Blood Pressure	chr17:61393747:61394640:clu_15726:ENSG00000267131.1	Lung	17:59472057:CS1	0.954755	0.270871	0.0271665	0.190452	0.0159126	0.00451451	rs2286526
Systolic Blood Pressure	chr17:61393747:61394640:clu_15726:ENSG00000267280.5	Lung	17:59472057:CS1	0.954755	0.270871	0.027127	0.199611	0.0159126	0.00451451	rs2286526
Systolic Blood Pressure	chr17:61393747:61395379:clu_15726:ENSG00000267131.1	Lung	17:59472057:CS1	0.954755	0.270871	-0.0239032	0.18742	0.0159126	0.00451451	rs2286526
Systolic Blood Pressure	chr17:61393747:61395379:clu_15726:ENSG00000267280.5	Lung	17:59472057:CS1	0.954755	0.270871	-0.0238588	0.144877	0.0159126	0.00451451	rs2286526
Systolic Blood Pressure	chr17:61393747:61396009:clu_12951:ENSG00000267131.1	Stomach	17:59472057:CS1	0.954755	0.270871	0.0706049	0.599364	0.0159126	0.00451451	rs2286526
Systolic Blood Pressure	chr17:61393747:61396009:clu_12951:ENSG00000267280.5	Stomach	17:59472057:CS1	0.954755	0.270871	0.0701358	0.664802	0.0159126	0.00451451	rs2286526
Systolic Blood Pressure	chr17:61393747:61398012:clu_13816:ENSG00000267131.1	Artery_Tibial	17:59472057:CS1	0.954755	0.270871	-0.0381656	0.312859	0.0159126	0.00451451	rs2286526
Systolic Blood Pressure	chr17:61393747:61398012:clu_13816:ENSG00000267280.5	Artery_Tibial	17:59472057:CS1	0.954755	0.270871	-0.0380973	0.283801	0.0159126	0.00451451	rs2286526
Systolic Blood Pressure	chr17:61393747:61398012:clu_15726:ENSG00000267131.1	Lung	17:59472057:CS1	0.954755	0.270871	-0.0302436	0.282432	0.0159126	0.00451451	rs2286526
Systolic Blood Pressure	chr17:61393747:61398012:clu_15726:ENSG00000267280.5	Lung	17:59472057:CS1	0.954755	0.270871	-0.0301668	0.200869	0.0159126	0.00451451	rs2286526
Systolic Blood Pressure	chr17:61393747:61399037:clu_13035:ENSG00000267131.1	Heart_Atrial_Appendage	17:59472057:CS1	0.954755	0.270871	-0.0287017	0.231378	0.0159126	0.00451451	rs2286526
Systolic Blood Pressure	chr17:61393747:61399037:clu_13035:ENSG00000267280.5	Heart_Atrial_Appendage	17:59472057:CS1	0.954755	0.270871	-0.0285542	0.282223	0.0159126	0.00451451	rs2286526
Systolic Blood Pressure	chr17:61394738:61395379:clu_13270:ENSG00000267131.1	Artery_Aorta	17:59472057:CS1	0.954755	0.270871	0.0348755	0.248729	0.0159126	0.00451451	rs2286526
Systolic Blood Pressure	chr17:61394738:61395379:clu_13270:ENSG00000267280.5	Artery_Aorta	17:59472057:CS1	0.954755	0.270871	0.0348067	0.307594	0.0159126	0.00451451	rs2286526
Systolic Blood Pressure	chr17:61394738:61395379:clu_13816:ENSG00000267131.1	Artery_Tibial	17:59472057:CS1	0.954755	0.270871	0.0275955	0.148592	0.0159126	0.00451451	rs2286526
Systolic Blood Pressure	chr17:61394738:61395379:clu_13816:ENSG00000267280.5	Artery_Tibial	17:59472057:CS1	0.954755	0.270871	0.0275511	0.254074	0.0159126	0.00451451	rs2286526
Systolic Blood Pressure	chr17:61394738:61395379:clu_15002:ENSG00000267131.1	Adipose_Subcutaneous	17:59472057:CS1	0.954755	0.270871	0.0332603	0.231206	0.0159126	0.00451451	rs2286526
Systolic Blood Pressure	chr17:61394738:61395379:clu_15002:ENSG00000267280.5	Adipose_Subcutaneous	17:59472057:CS1	0.954755	0.270871	0.0332209	0.299214	0.0159126	0.00451451	rs2286526
Systolic Blood Pressure	chr17:61394738:61395379:clu_15319:ENSG00000267131.1	Nerve_Tibial	17:59472057:CS1	0.954755	0.270871	0.0251617	0.129527	0.0159126	0.00451451	rs2286526
Systolic Blood Pressure	chr17:61394738:61395379:clu_15319:ENSG00000267280.5	Nerve_Tibial	17:59472057:CS1	0.954755	0.270871	0.0251176	0.159595	0.0159126	0.00451451	rs2286526
Systolic Blood Pressure	chr17:61394738:61395379:clu_15726:ENSG00000267131.1	Lung	17:59472057:CS1	0.954755	0.270871	0.0248115	0.271698	0.0159126	0.00451451	rs2286526
Systolic Blood Pressure	chr17:61394738:61395379:clu_15726:ENSG00000267280.5	Lung	17:59472057:CS1	0.954755	0.270871	0.0247741	0.211538	0.0159126	0.00451451	rs2286526
Systolic Blood Pressure	chr17:61394738:61395379:clu_15791:ENSG00000267131.1	Thyroid	17:59472057:CS1	0.954755	0.270871	0.0277564	0.247372	0.0159126	0.00451451	rs2286526
Systolic Blood Pressure	chr17:61394738:61395379:clu_15791:ENSG00000267280.5	Thyroid	17:59472057:CS1	0.954755	0.270871	0.0277186	0.289016	0.0159126	0.00451451	rs2286526
Systolic Blood Pressure	chr17:61394738:61396009:clu_15726:ENSG00000267131.1	Lung	17:59472057:CS1	0.954755	0.270871	0.0229082	0.221364	0.0159126	0.00451451	rs2286526
Systolic Blood Pressure	chr17:61394738:61396009:clu_15726:ENSG00000267280.5	Lung	17:59472057:CS1	0.954755	0.270871	0.0228621	0.200958	0.0159126	0.00451451	rs2286526
Systolic Blood Pressure	chr17:61394738:61399239:clu_13816:ENSG00000267131.1	Artery_Tibial	17:59472057:CS1	0.954755	0.270871	0.0300672	0.209528	0.0159126	0.00451451	rs2286526
Systolic Blood Pressure	chr17:61394738:61399239:clu_13816:ENSG00000267280.5	Artery_Tibial	17:59472057:CS1	0.954755	0.270871	0.0300256	0.252421	0.0159126	0.00451451	rs2286526
Systolic Blood Pressure	chr17:61400571:61401684:clu_13818:ENSG00000121068.13	Artery_Tibial	17:59472057:CS1	0.954755	0.270871	-0.232376	1.71863	0.0159126	0.00451451	rs2286526
Systolic Blood Pressure	chr17:61400571:61401684:clu_15321:ENSG00000121068.13	Nerve_Tibial	17:59472057:CS1	0.954755	0.270871	-0.176345	0.964802	0.0159126	0.00451451	rs2286526
Systolic Blood Pressure	chr17:62688960:62689522:clu_13264:ENSG00000011028.13	Colon_Sigmoid	17:60760456:CS1	1	0.216004	-5.09578	0.498411	1	0.216004	17:60760456_ATAT_A
Systolic Blood Pressure	ACE	Adipose_Subcutaneous	17:60760456:CS2	0.999983	0.210548	0.201912	0.637546	0.0999983	0.0210548	rs8077276
Systolic Blood Pressure	ACE	Adipose_Visceral	17:60760456:CS2	0.999983	0.210548	0.436467	1.31073	0.0999983	0.0210548	rs8077276
Systolic Blood Pressure	ACE	Adrenal_Gland	17:60760456:CS2	0.999983	0.210548	0.345356	1.01494	0.0999983	0.0210548	rs8077276
Systolic Blood Pressure	ACE	Brain_Cerebellum	17:60760456:CS2	0.999983	0.210548	0.284498	0.826914	0.0999983	0.0210548	rs8077276
Systolic Blood Pressure	ACE	Colon_Transverse	17:60760456:CS2	0.999983	0.210548	-0.159616	0.488392	0.0999983	0.0210548	rs8077276
Systolic Blood Pressure	ACE	Brain_Cortex	17:60760456:CS2	0.999983	0.210548	0.381862	1.21552	0.0999983	0.0210548	rs8077276
Systolic Blood Pressure	ACE	Fibroblasts	17:60760456:CS2	0.999983	0.210548	0.134339	0.397148	0.0999983	0.0210548	rs8077276
Systolic Blood Pressure	ACE	Kidney_Tube	17:60760456:CS2	0.999983	0.210548	-0.0850118	0.258674	0.0999983	0.0210548	rs8077276
Systolic Blood Pressure	ERN1	Adipose_Visceral	17:60760456:CS2	0.999983	0.210548	1.42375	4.34936	0.0999983	0.0210548	rs8077276
Systolic Blood Pressure	chr17:62692138:62692231:clu_12913:ENSG00000011028.13	Esophagus_Junction	17:60760456:CS2	0.999983	0.210548	-0.662658	2.02988	0.0999983	0.0210548	rs8077276
Systolic Blood Pressure	YES1	Colon_Sigmoid	18:771047:CS1	0.991866	0.187659	-4.17067	0.486745	0.991866	0.187659	rs12954187~rs1940293
Systolic Blood Pressure	LAMA1	Artery_Tibial	18:7131618:CS1	0.992467	0.207077	0.483837	0.677298	0.330822	0.0690256	rs334407
Systolic Blood Pressure	LAMA1	Lung	18:7131618:CS1	0.992467	0.207077	0.406555	0.614004	0.330822	0.0690256	rs334407
Systolic Blood Pressure	LAMA1	Spleen	18:7131618:CS1	0.992467	0.207077	0.352233	0.507874	0.330822	0.0690256	rs334407
Systolic Blood Pressure	SS18	Colon_Sigmoid	18:22676071:CS1	0.964	0.162636	-4.62123	1.18798	0.964	0.162636	rs62082230
Systolic Blood Pressure	ASXL3	Adipose_Visceral	18:31116080:CS1	0.999383	0.346052	0.840955	1.67355	0.199877	0.0692104	rs76126501
Systolic Blood Pressure	ASXL3	Artery_Tibial	18:31116080:CS1	0.999383	0.346052	4.0096	8.318	0.199877	0.0692104	rs76126501
Systolic Blood Pressure	ASXL3	Esophagus_Muscularis	18:31116080:CS1	0.999383	0.346052	0.493729	1.00905	0.199877	0.0692104	rs76126501
Systolic Blood Pressure	ASXL3	Spleen	18:31116080:CS1	0.999383	0.346052	0.642275	1.38749	0.199877	0.0692104	rs76126501
Systolic Blood Pressure	chr18:34884776:34890300:clu_27879:ENSG00000134769.21	Nerve_Tibial	18:31116080:CS1	0.999383	0.346052	0.561123	1.11907	0.199877	0.0692104	rs76126501
Systolic Blood Pressure	ATP5F1A	Esophagus_Junction	18:41990698:CS1	0.998433	0.174794	-2.57562	5.10443	0.215171	0.0358674	rs75497489~rs72915306
Systolic Blood Pressure	chr18:45917819:45922341:clu_28783:ENSG00000152223.12	Lung	18:41990698:CS1	0.998433	0.174794	10.001	5.51227	0.783262	0.138927	rs75497489~rs72915306
Systolic Blood Pressure	SETBP1	Nerve_Tibial	18:41990698:CS3	0.988577	0.15487	4.26409	0.971354	0.988577	0.15487	rs2852779~rs16978242~rs35499432
Systolic Blood Pressure	chr18:57697867:57701039:clu_24031:ENSG00000081923.11	Stomach	18:54578482:CS1	1	0.239163	-7.25415	0.944207	1	0.239163	rs10048404
Systolic Blood Pressure	TSHZ3	Lung	19:31911914:CS1	1	0.174026	0.4297	0.60118	0.333333	0.0580086	rs4804980
Systolic Blood Pressure	chr19:32600050:32602015:clu_19085:ENSG00000105186.15	Pancreas	19:31911914:CS1	1	0.174026	-2.6588	3.83566	0.333333	0.0580086	rs4804980
Systolic Blood Pressure	chr19:32602126:32604263:clu_19085:ENSG00000105186.15	Pancreas	19:31911914:CS1	1	0.174026	2.2633	3.33074	0.333333	0.0580086	rs4804980
Systolic Blood Pressure	LINC01837	Spleen	19:31911914:CS2	1	0.157336	-0.588549	0.873501	0.333333	0.0524455	rs10418720
Systolic Blood Pressure	RNU6-967P	Spleen	19:31911914:CS2	1	0.157336	-0.93005	1.30118	0.333333	0.0524455	rs10418720
Systolic Blood Pressure	chr19:32604424:32605835:clu_21786:ENSG00000105186.15	Stomach	19:31911914:CS2	1	0.157336	2.4209	3.41852	0.333333	0.0524455	rs10418720
Systolic Blood Pressure	ENSG00000267636	Esophagus_Junction	19:31911914:CS3	0.999342	0.189511	-2.29706	3.36014	0.333114	0.0631705	rs67361341
Systolic Blood Pressure	ENSG00000267636	Thyroid	19:31911914:CS3	0.999342	0.189511	1.33397	1.86908	0.333114	0.0631705	rs67361341
Systolic Blood Pressure	TSHZ3	Artery_Aorta	19:31911914:CS3	0.999342	0.189511	-1.1653	1.66651	0.333114	0.0631705	rs67361341
Systolic Blood Pressure	chr20:35003616:35003873:clu_27533:ENSG00000100991.11	Esophagus_Mucosa	20:33774533:CS1	0.99675	0.193079	-0.675131	0.831305	0.404165	0.0780502	rs28820635~rs35072131
Systolic Blood Pressure	chr20:35003616:35004458:clu_27533:ENSG00000100991.11	Esophagus_Mucosa	20:33774533:CS1	0.99675	0.193079	1.02976	0.861948	0.592585	0.115029	rs28820635~rs35072131
Systolic Blood Pressure	chr20:41169526:41170161:clu_30054:ENSG00000124181.14	Adipose_Subcutaneous	20:40258709:CS1	1	0.318348	-3.85336	0.521552	1	0.318348	rs4812536
Systolic Blood Pressure	chr20:52187071:52191591:clu_28063:ENSG00000020256.19	Esophagus_Mucosa	20:51788718:CS1	0.999745	0.184224	5.13564	5.26242	0.499873	0.092112	rs2801008
Systolic Blood Pressure	chr20:53569264:53575727:clu_26664:ENSG00000171940.13	Stomach	20:51788718:CS1	0.999745	0.184224	-0.924653	0.962411	0.499873	0.092112	rs2801008
Systolic Blood Pressure	chr21:15866344:15870068:clu_26936:ENSG00000155313.15	Heart_Atrial_Appendage	21:16576783:CS1	0.999998	0.159107	10.5987	1.35556	0.999998	0.159107	rs2823139
Total Bilirubin	LOC101928728	Colon_Transverse	1:27021913:CS1	1	0.227668	-1.22065	2.47959	0.2	0.0455335	rs114165349
Total Bilirubin	LOC101928728	Spleen	1:27021913:CS1	1	0.227668	-1.96935	3.96896	0.2	0.0455335	rs114165349
Total Bilirubin	PIGV	Adipose_Subcutaneous	1:27021913:CS1	1	0.227668	-0.379582	0.712748	0.2	0.0455335	rs114165349
Total Bilirubin	ZDHHC18	Nerve_Tibial	1:27021913:CS1	1	0.227668	0.972807	2.04958	0.2	0.0455335	rs114165349
Total Bilirubin	chr1:27342150:27345297:clu_40848:ENSG00000142765.17	Whole_Blood	1:27021913:CS1	1	0.227668	-2.50727	4.89459	0.2	0.0455335	rs114165349
Total Bilirubin	ANGPTL3	Kidney_Tube	1:63167984:CS1	0.960331	0.16996	0.0433968	0.258267	0.028245	0.00499883	rs11207982
Total Bilirubin	ATG4C	Stomach	1:63167984:CS1	0.960331	0.16996	-0.184734	1.17087	0.028245	0.00499883	rs11207982
Total Bilirubin	DOCK7	Artery_Aorta	1:63167984:CS1	0.960331	0.16996	0.0367779	0.245846	0.028245	0.00499883	rs11207982
Total Bilirubin	DOCK7	Artery_Tibial	1:63167984:CS1	0.960331	0.16996	0.0304561	0.130471	0.028245	0.00499883	rs11207982
Total Bilirubin	DOCK7	Colon_Sigmoid	1:63167984:CS1	0.960331	0.16996	0.0473463	0.264794	0.028245	0.00499883	rs11207982
Total Bilirubin	DOCK7	Colon_Transverse	1:63167984:CS1	0.960331	0.16996	0.0795534	0.418726	0.028245	0.00499883	rs11207982
Total Bilirubin	DOCK7	Esophagus_Junction	1:63167984:CS1	0.960331	0.16996	0.0407905	0.265514	0.028245	0.00499883	rs11207982
Total Bilirubin	DOCK7	Esophagus_Muscularis	1:63167984:CS1	0.960331	0.16996	0.038967	0.265776	0.028245	0.00499883	rs11207982
Total Bilirubin	DOCK7	Fibroblasts	1:63167984:CS1	0.960331	0.16996	0.0233917	0.145588	0.028245	0.00499883	rs11207982
Total Bilirubin	DOCK7	Heart_Atrial_Appendage	1:63167984:CS1	0.960331	0.16996	0.164968	0.701678	0.028245	0.00499883	rs11207982
Total Bilirubin	DOCK7	Heart_Left_Ventricle	1:63167984:CS1	0.960331	0.16996	0.078605	0.57811	0.028245	0.00499883	rs11207982
Total Bilirubin	DOCK7	Lung	1:63167984:CS1	0.960331	0.16996	0.0479043	0.285321	0.028245	0.00499883	rs11207982
Total Bilirubin	DOCK7	Small_Intestine	1:63167984:CS1	0.960331	0.16996	0.106313	0.577637	0.028245	0.00499883	rs11207982
Total Bilirubin	DOCK7	Whole_Blood	1:63167984:CS1	0.960331	0.16996	0.0288164	0.147003	0.028245	0.00499883	rs11207982
Total Bilirubin	USP1	Kidney_Tube	1:63167984:CS1	0.960331	0.16996	0.0777745	0.568143	0.028245	0.00499883	rs11207982
Total Bilirubin	USP1	Nerve_Tibial	1:63167984:CS1	0.960331	0.16996	0.0566587	0.318177	0.028245	0.00499883	rs11207982
Total Bilirubin	chr1:62577363:62578828:clu_54685:ENSG00000116641.17	Nerve_Tibial	1:63167984:CS1	0.960331	0.16996	0.0665057	0.34333	0.028245	0.00499883	rs11207982
Total Bilirubin	chr1:62578966:62583184:clu_41684:ENSG00000116641.17	Brain_Cortex	1:63167984:CS1	0.960331	0.16996	0.203899	0.992108	0.028245	0.00499883	rs11207982
Total Bilirubin	chr1:62583254:62586507:clu_41684:ENSG00000116641.17	Brain_Cortex	1:63167984:CS1	0.960331	0.16996	0.094776	0.485144	0.028245	0.00499883	rs11207982
Total Bilirubin	chr1:62583254:62586507:clu_48353:ENSG00000116641.17	Esophagus_Muscularis	1:63167984:CS1	0.960331	0.16996	0.119792	0.595258	0.028245	0.00499883	rs11207982
Total Bilirubin	chr1:62583254:62586507:clu_54685:ENSG00000116641.17	Nerve_Tibial	1:63167984:CS1	0.960331	0.16996	0.0854418	0.595831	0.028245	0.00499883	rs11207982
Total Bilirubin	chr1:62584878:62586507:clu_41684:ENSG00000116641.17	Brain_Cortex	1:63167984:CS1	0.960331	0.16996	-0.039009	0.261903	0.028245	0.00499883	rs11207982
Total Bilirubin	chr1:62584878:62586507:clu_45751:ENSG00000116641.17	Esophagus_Junction	1:63167984:CS1	0.960331	0.16996	-0.0427094	0.262507	0.028245	0.00499883	rs11207982
Total Bilirubin	chr1:62584878:62586507:clu_46065:ENSG00000116641.17	Stomach	1:63167984:CS1	0.960331	0.16996	-0.0641905	0.403743	0.028245	0.00499883	rs11207982
Total Bilirubin	chr1:62584878:62586507:clu_46709:ENSG00000116641.17	Colon_Sigmoid	1:63167984:CS1	0.960331	0.16996	-0.0364473	0.173956	0.028245	0.00499883	rs11207982
Total Bilirubin	chr1:62584878:62586507:clu_46834:ENSG00000116641.17	Artery_Aorta	1:63167984:CS1	0.960331	0.16996	-0.0388884	0.251828	0.028245	0.00499883	rs11207982
Total Bilirubin	chr1:62584878:62586507:clu_48353:ENSG00000116641.17	Esophagus_Muscularis	1:63167984:CS1	0.960331	0.16996	-0.0313531	0.213337	0.028245	0.00499883	rs11207982
Total Bilirubin	chr1:62584878:62586507:clu_49086:ENSG00000116641.17	Artery_Tibial	1:63167984:CS1	0.960331	0.16996	-0.0334974	0.178596	0.028245	0.00499883	rs11207982
Total Bilirubin	chr1:62584878:62586507:clu_50346:ENSG00000116641.17	Pituitary	1:63167984:CS1	0.960331	0.16996	-0.0839983	0.554119	0.028245	0.00499883	rs11207982
Total Bilirubin	chr1:62584878:62586507:clu_50623:ENSG00000116641.17	Colon_Transverse	1:63167984:CS1	0.960331	0.16996	-0.061438	0.368743	0.028245	0.00499883	rs11207982
Total Bilirubin	chr1:62584878:62586507:clu_53069:ENSG00000116641.17	Adipose_Subcutaneous	1:63167984:CS1	0.960331	0.16996	-0.0299947	0.160313	0.028245	0.00499883	rs11207982
Total Bilirubin	chr1:62584878:62586507:clu_54685:ENSG00000116641.17	Nerve_Tibial	1:63167984:CS1	0.960331	0.16996	-0.0243001	0.116164	0.028245	0.00499883	rs11207982
Total Bilirubin	chr1:62584878:62586507:clu_56414:ENSG00000116641.17	Lung	1:63167984:CS1	0.960331	0.16996	-0.0441777	0.223241	0.028245	0.00499883	rs11207982
Total Bilirubin	chr1:62654159:62663025:clu_42863:ENSG00000116641.17	Fibroblasts	1:63167984:CS1	0.960331	0.16996	0.166027	1.07149	0.028245	0.00499883	rs11207982
Total Bilirubin	PRMT6	Adipose_Subcutaneous	1:107624563:CS1	0.953771	0.29332	0.0427228	0.220091	0.0462149	0.0141466	rs1762509
Total Bilirubin	PRMT6	Adipose_Visceral	1:107624563:CS1	0.953771	0.29332	0.0513755	0.231595	0.0462149	0.0141466	rs1762509
Total Bilirubin	PRMT6	Adrenal_Gland	1:107624563:CS1	0.953771	0.29332	0.0623936	0.248829	0.0462149	0.0141466	rs1762509
Total Bilirubin	PRMT6	Artery_Aorta	1:107624563:CS1	0.953771	0.29332	0.0845064	0.374361	0.0462149	0.0141466	rs1762509
Total Bilirubin	PRMT6	Brain_Cerebellum	1:107624563:CS1	0.953771	0.29332	0.0810132	0.371415	0.0462149	0.0141466	rs1762509
Total Bilirubin	PRMT6	Colon_Transverse	1:107624563:CS1	0.953771	0.29332	0.0538789	0.302414	0.0462149	0.0141466	rs1762509
Total Bilirubin	PRMT6	Esophagus_Junction	1:107624563:CS1	0.953771	0.29332	0.355191	1.45821	0.0462149	0.0141466	rs1762509
Total Bilirubin	PRMT6	Esophagus_Mucosa	1:107624563:CS1	0.953771	0.29332	0.0370374	0.191719	0.048731	0.0149487	rs181871669~rs1762509
Total Bilirubin	PRMT6	Esophagus_Muscularis	1:107624563:CS1	0.953771	0.29332	0.0668775	0.268395	0.0462149	0.0141466	rs1762509
Total Bilirubin	PRMT6	Heart_Atrial_Appendage	1:107624563:CS1	0.953771	0.29332	0.13315	0.705749	0.0462149	0.0141466	rs1762509
Total Bilirubin	PRMT6	Heart_Left_Ventricle	1:107624563:CS1	0.953771	0.29332	0.0598237	0.297607	0.0462149	0.0141466	rs1762509
Total Bilirubin	PRMT6	Kidney_Glom	1:107624563:CS1	0.953771	0.29332	0.064535	0.333246	0.0462149	0.0141466	rs1762509
Total Bilirubin	PRMT6	Kidney_Tube	1:107624563:CS1	0.953771	0.29332	0.0724607	0.220551	0.0900789	0.0284829	rs1762509~rs1578816
Total Bilirubin	PRMT6	Liver	1:107624563:CS1	0.953771	0.29332	0.0501455	0.189902	0.0462149	0.0141466	rs1762509
Total Bilirubin	PRMT6	Lung	1:107624563:CS1	0.953771	0.29332	0.0555371	0.249945	0.0462149	0.0141466	rs1762509
Total Bilirubin	PRMT6	Muscle_Skeletal	1:107624563:CS1	0.953771	0.29332	0.057078	0.187277	0.0755232	0.0235427	rs10218763~rs1762509
Total Bilirubin	PRMT6	Nerve_Tibial	1:107624563:CS1	0.953771	0.29332	0.0633218	0.279829	0.0462149	0.0141466	rs1762509
Total Bilirubin	PRMT6	Small_Intestine	1:107624563:CS1	0.953771	0.29332	0.0927621	0.392226	0.0462149	0.0141466	rs1762509
Total Bilirubin	PRMT6	Stomach	1:107624563:CS1	0.953771	0.29332	0.0587899	0.233704	0.0462149	0.0141466	rs1762509
Total Bilirubin	CD5L	Adipose_Visceral	1:158611797:CS1	1	0.282122	-2.70448	0.276984	1	0.282122	rs12403683
Total Bilirubin	C1orf115	Heart_Atrial_Appendage	1:220969049:CS1	0.991014	0.195482	0.19263	0.489676	0.141573	0.027926	rs1874121
Total Bilirubin	MTARC1	Artery_Aorta	1:220969049:CS1	0.991014	0.195482	0.153508	0.364753	0.141573	0.027926	rs1874121
Total Bilirubin	MTARC1	Heart_Left_Ventricle	1:220969049:CS1	0.991014	0.195482	0.125657	0.315157	0.141573	0.027926	rs1874121
Total Bilirubin	chr1:220805274:220813292:clu_43886:ENSG00000136630.12	Heart_Left_Ventricle	1:220969049:CS1	0.991014	0.195482	0.262307	0.641065	0.141573	0.027926	rs1874121
Total Bilirubin	chr1:220805274:220813292:clu_43886:ENSG00000186205.12	Heart_Left_Ventricle	1:220969049:CS1	0.991014	0.195482	0.261673	0.637472	0.141573	0.027926	rs1874121
Total Bilirubin	chr1:220880449:220881194:clu_43886:ENSG00000136630.12	Heart_Left_Ventricle	1:220969049:CS1	0.991014	0.195482	-0.218567	0.508167	0.141573	0.027926	rs1874121
Total Bilirubin	chr1:220880449:220881194:clu_43886:ENSG00000186205.12	Heart_Left_Ventricle	1:220969049:CS1	0.991014	0.195482	-0.21808	0.57521	0.141573	0.027926	rs1874121
Total Bilirubin	ENSG00000282097	Liver	1:234847814:CS1	1	0.180101	-0.483377	0.693668	0.333333	0.0600336	rs478691
Total Bilirubin	ENSG00000282097	Lung	1:234847814:CS1	1	0.180101	-0.356588	0.517708	0.333333	0.0600336	rs478691
Total Bilirubin	ENSG00000282097	Thyroid	1:234847814:CS1	1	0.180101	-0.265491	0.387098	0.333333	0.0600336	rs478691
Total Bilirubin	chr2:158621121:158621231:clu_37120:ENSG00000144283.21	Pancreas	2:158354839:CS1	0.99999	0.193267	-3.77638	3.89196	0.499995	0.0966334	rs536899661
Total Bilirubin	chr2:158666563:158669720:clu_43444:ENSG00000144283.21	Muscle_Skeletal	2:158354839:CS1	0.99999	0.193267	-1.9462	2.0136	0.499995	0.0966334	rs536899661
Total Bilirubin	UGT1A1	Liver	2:234144942:CS1	1	0.289001	-10.9022	23.7284	0.166667	0.0481668	rs929596
Total Bilirubin	UGT1A6	Esophagus_Mucosa	2:234144942:CS1	1	0.289001	-3.97243	9.09162	0.166667	0.0481668	rs929596
Total Bilirubin	chr2:233691820:233693004:clu_46083:ENSG00000167165.18	Esophagus_Mucosa	2:234144942:CS1	1	0.289001	-10.1472	24.3362	0.166667	0.0481668	rs929596
Total Bilirubin	chr2:233691820:233693004:clu_46083:ENSG00000242366.3	Esophagus_Mucosa	2:234144942:CS1	1	0.289001	-10.16	20.4949	0.166667	0.0481668	rs929596
Total Bilirubin	chr2:233691820:233693004:clu_46083:ENSG00000242515.5	Esophagus_Mucosa	2:234144942:CS1	1	0.289001	-10.0952	23.985	0.166667	0.0481668	rs929596
Total Bilirubin	chr2:233691820:233693004:clu_46083:ENSG00000244122.2	Esophagus_Mucosa	2:234144942:CS1	1	0.289001	-10.1228	21.3198	0.166667	0.0481668	rs929596
Total Bilirubin	UGT1A1	Liver	2:235350173:CS1	1	0.259631	-10.0917	22.461	0.166667	0.0432718	rs929596
Total Bilirubin	UGT1A6	Esophagus_Mucosa	2:235350173:CS1	1	0.259631	-3.67862	7.92678	0.166667	0.0432718	rs929596
Total Bilirubin	chr2:233691820:233693004:clu_46083:ENSG00000167165.18	Esophagus_Mucosa	2:235350173:CS1	1	0.259631	-9.16394	21.8985	0.166667	0.0432718	rs929596
Total Bilirubin	chr2:233691820:233693004:clu_46083:ENSG00000242366.3	Esophagus_Mucosa	2:235350173:CS1	1	0.259631	-9.13408	19.3523	0.166667	0.0432718	rs929596
Total Bilirubin	chr2:233691820:233693004:clu_46083:ENSG00000242515.5	Esophagus_Mucosa	2:235350173:CS1	1	0.259631	-9.16603	21.8275	0.166667	0.0432718	rs929596
Total Bilirubin	chr2:233691820:233693004:clu_46083:ENSG00000244122.2	Esophagus_Mucosa	2:235350173:CS1	1	0.259631	-9.16394	19.3318	0.166667	0.0432718	rs929596
Total Bilirubin	PCCB	Colon_Sigmoid	3:135925191:CS1	1	0.735449	-12.9449	13.0084	0.5	0.367724	rs1154988
Total Bilirubin	PCCB	Heart_Left_Ventricle	3:135925191:CS1	1	0.735449	-5.78378	5.79321	0.5	0.367724	rs1154988
Total Bilirubin	chr3:171005472:171007148:clu_29957:ENSG00000163581.13	Liver	3:170726363:CS1	0.996768	0.205084	1.2805	0.178647	0.996768	0.205084	3:170680854_GA_G
Total Bilirubin	chr4:68816172:68818029:clu_27188:ENSG00000109181.11	Liver	4:69601886:CS1	0.999999	0.236528	-1.01711	1.02974	0.499999	0.118264	4:69601886_TC_T
Total Bilirubin	chr4:68816737:68818029:clu_27188:ENSG00000109181.11	Liver	4:69601886:CS1	0.999999	0.236528	1.40238	1.41908	0.499999	0.118264	4:69601886_TC_T
Total Bilirubin	AFF1	Adipose_Subcutaneous	4:87996745:CS1	1	0.172782	0.91035	1.28776	0.333333	0.057594	rs342468
Total Bilirubin	AFF1	Artery_Tibial	4:87996745:CS1	1	0.172782	0.406867	0.581281	0.333333	0.057594	rs342468
Total Bilirubin	PTPN13	Heart_Left_Ventricle	4:87996745:CS1	1	0.172782	2.36936	3.40191	0.333333	0.057594	rs342468
Total Bilirubin	EGF	Colon_Sigmoid	4:110836564:CS1	0.999854	0.187077	0.601386	1.73224	0.111095	0.0207863	rs2250616
Total Bilirubin	EGF	Colon_Transverse	4:110836564:CS1	0.999854	0.187077	0.124254	0.383574	0.111095	0.0207863	rs2250616
Total Bilirubin	EGF	Esophagus_Muscularis	4:110836564:CS1	0.999854	0.187077	0.148465	0.428257	0.111095	0.0207863	rs2250616
Total Bilirubin	EGF	Lung	4:110836564:CS1	0.999854	0.187077	0.575202	1.64783	0.111095	0.0207863	rs2250616
Total Bilirubin	EGF	Nerve_Tibial	4:110836564:CS1	0.999854	0.187077	0.601678	1.59689	0.111095	0.0207863	rs2250616
Total Bilirubin	EGF	Pituitary	4:110836564:CS1	0.999854	0.187077	0.104264	0.328277	0.111095	0.0207863	rs2250616
Total Bilirubin	GAR1	Esophagus_Muscularis	4:110836564:CS1	0.999854	0.187077	-0.175274	0.445044	0.111095	0.0207863	rs2250616
Total Bilirubin	chr4:109913462:109943842:clu_36928:ENSG00000138798.11	Muscle_Skeletal	4:110836564:CS1	0.999854	0.187077	-0.234001	0.593357	0.111095	0.0207863	rs2250616
Total Bilirubin	chr4:109964537:109974703:clu_31693:ENSG00000138798.11	Pancreas	4:110836564:CS1	0.999854	0.187077	-0.517203	1.53395	0.111095	0.0207863	rs2250616
Total Bilirubin	ANAPC10	Lung	4:145083342:CS1	0.995304	0.152121	1.68647	3.43235	0.199061	0.0304243	rs7692915
Total Bilirubin	HHIP	Thyroid	4:145083342:CS1	0.995304	0.152121	-1.12598	2.42791	0.199061	0.0304243	rs7692915
Total Bilirubin	MMAA	Stomach	4:145083342:CS1	0.995304	0.152121	2.23043	4.42052	0.199061	0.0304243	rs7692915
Total Bilirubin	OTUD4	Adipose_Subcutaneous	4:145083342:CS1	0.995304	0.152121	-0.346162	0.70807	0.199061	0.0304243	rs7692915
Total Bilirubin	chr4:145546924:145553784:clu_40987:ENSG00000170365.9	Adipose_Visceral	4:145083342:CS1	0.995304	0.152121	-3.14367	6.29333	0.199061	0.0304243	rs7692915
Total Bilirubin	RPS2P20	Muscle_Skeletal	4:145083342:CS2	0.995031	0.160992	0.662517	1.18001	0.248758	0.0402479	rs11100831
Total Bilirubin	chr4:144119781:144120490:clu_33266:ENSG00000170180.19	Whole_Blood	4:145083342:CS2	0.995031	0.160992	-0.210552	0.35121	0.248758	0.0402479	rs11100831
Total Bilirubin	chr4:144120588:144140599:clu_33266:ENSG00000170180.19	Whole_Blood	4:145083342:CS2	0.995031	0.160992	0.315909	0.555623	0.248758	0.0402479	rs11100831
Total Bilirubin	chr4:145110444:145110968:clu_33271:ENSG00000164163.10	Whole_Blood	4:145083342:CS2	0.995031	0.160992	0.989232	1.76451	0.248758	0.0402479	rs11100831
Total Bilirubin	RNF146	Muscle_Skeletal	6:126851160:CS1	1	0.235976	-1.85823	4.18953	0.166667	0.0393293	rs9491696
Total Bilirubin	RNF146	Spleen	6:126851160:CS1	1	0.235976	-0.415128	0.951508	0.166667	0.0393293	rs9491696
Total Bilirubin	THEMIS	Brain_Cortex	6:126851160:CS1	1	0.235976	0.860717	1.94413	0.166667	0.0393293	rs9491696
Total Bilirubin	chr6:127119289:127150426:clu_31933:ENSG00000146374.13	Esophagus_Junction	6:126851160:CS1	1	0.235976	-1.49249	3.59277	0.166667	0.0393293	rs9491696
Total Bilirubin	chr6:127150572:127155241:clu_31934:ENSG00000146374.13	Esophagus_Junction	6:126851160:CS1	1	0.235976	-2.63769	6.26627	0.166667	0.0393293	rs9491696
Total Bilirubin	chr6:127327144:127343336:clu_38899:ENSG00000093144.18	Lung	6:126851160:CS1	1	0.235976	1.24254	2.48648	0.166667	0.0393293	rs9491696
Total Bilirubin	AHR	Pancreas	7:17284577:CS1	1	0.300603	-10.1229	0.756975	1	0.300603	rs4410790
Total Bilirubin	ENSG00000186354	Fibroblasts	9:91514697:CS1	1.00002	0.245503	4.44471	4.54248	0.500009	0.122752	rs9410357
Total Bilirubin	S1PR3	Fibroblasts	9:91514697:CS1	1.00002	0.245503	0.862647	0.885228	0.500009	0.122752	rs9410357
Total Bilirubin	ENSG00000273381	Brain_Cortex	9:93956002:CS1	0.987881	0.243536	0.223623	1.24694	0.0395153	0.00974142	rs79170239
Total Bilirubin	NFIL3	Whole_Blood	9:93956002:CS1	0.987881	0.243536	0.0638117	0.229699	0.0395153	0.00974142	rs79170239
Total Bilirubin	chr9:91159807:91182469:clu_59581:ENSG00000229694.6	Nerve_Tibial	9:93956002:CS1	0.987881	0.243536	-0.11358	0.629915	0.0395153	0.00974142	rs79170239
Total Bilirubin	chr9:91159807:91182469:clu_59581:ENSG00000235641.4	Nerve_Tibial	9:93956002:CS1	0.987881	0.243536	-0.114649	0.435888	0.0395153	0.00974142	rs79170239
Total Bilirubin	chr9:91214425:91216059:clu_53499:ENSG00000148090.11	Artery_Tibial	9:93956002:CS1	0.987881	0.243536	0.228429	1.0946	0.0395153	0.00974142	rs79170239
Total Bilirubin	chr9:91214425:91217277:clu_43775:ENSG00000148090.11	Pancreas	9:93956002:CS1	0.987881	0.243536	-0.117098	0.55864	0.0395153	0.00974142	rs79170239
Total Bilirubin	chr9:91214425:91217277:clu_44747:ENSG00000148090.11	Adrenal_Gland	9:93956002:CS1	0.987881	0.243536	-0.114092	0.701807	0.0395153	0.00974142	rs79170239
Total Bilirubin	chr9:91214425:91217277:clu_46681:ENSG00000148090.11	Fibroblasts	9:93956002:CS1	0.987881	0.243536	-0.0914685	0.429686	0.0395153	0.00974142	rs79170239
Total Bilirubin	chr9:91214425:91217277:clu_48777:ENSG00000148090.11	Brain_Cerebellum	9:93956002:CS1	0.987881	0.243536	-0.0927525	0.414745	0.0395153	0.00974142	rs79170239
Total Bilirubin	chr9:91214425:91217277:clu_49791:ENSG00000148090.11	Esophagus_Junction	9:93956002:CS1	0.987881	0.243536	-0.0859911	0.40956	0.0395153	0.00974142	rs79170239
Total Bilirubin	chr9:91214425:91217277:clu_50102:ENSG00000148090.11	Stomach	9:93956002:CS1	0.987881	0.243536	-0.0817156	0.37871	0.0395153	0.00974142	rs79170239
Total Bilirubin	chr9:91214425:91217277:clu_50663:ENSG00000148090.11	Heart_Atrial_Appendage	9:93956002:CS1	0.987881	0.243536	-0.289614	1.10781	0.0395153	0.00974142	rs79170239
Total Bilirubin	chr9:91214425:91217277:clu_50806:ENSG00000148090.11	Colon_Sigmoid	9:93956002:CS1	0.987881	0.243536	-0.079261	0.446312	0.0395153	0.00974142	rs79170239
Total Bilirubin	chr9:91214425:91217277:clu_50994:ENSG00000148090.11	Artery_Aorta	9:93956002:CS1	0.987881	0.243536	-0.0832668	0.419902	0.0395153	0.00974142	rs79170239
Total Bilirubin	chr9:91214425:91217277:clu_51297:ENSG00000148090.11	Muscle_Skeletal	9:93956002:CS1	0.987881	0.243536	-0.0667138	0.296093	0.0395153	0.00974142	rs79170239
Total Bilirubin	chr9:91214425:91217277:clu_52673:ENSG00000148090.11	Esophagus_Muscularis	9:93956002:CS1	0.987881	0.243536	-0.0770395	0.406317	0.0395153	0.00974142	rs79170239
Total Bilirubin	chr9:91214425:91217277:clu_52971:ENSG00000148090.11	Esophagus_Mucosa	9:93956002:CS1	0.987881	0.243536	-0.0649293	0.322192	0.0395153	0.00974142	rs79170239
Total Bilirubin	chr9:91214425:91217277:clu_53499:ENSG00000148090.11	Artery_Tibial	9:93956002:CS1	0.987881	0.243536	-0.0596386	0.264327	0.0395153	0.00974142	rs79170239
Total Bilirubin	chr9:91214425:91217277:clu_54729:ENSG00000148090.11	Pituitary	9:93956002:CS1	0.987881	0.243536	-0.178557	0.787853	0.0395153	0.00974142	rs79170239
Total Bilirubin	chr9:91214425:91217277:clu_55095:ENSG00000148090.11	Colon_Transverse	9:93956002:CS1	0.987881	0.243536	-0.0722376	0.306925	0.0395153	0.00974142	rs79170239
Total Bilirubin	chr9:91214425:91217277:clu_56361:ENSG00000148090.11	Adipose_Visceral	9:93956002:CS1	0.987881	0.243536	-0.0628184	0.35413	0.0395153	0.00974142	rs79170239
Total Bilirubin	chr9:91214425:91217277:clu_57869:ENSG00000148090.11	Adipose_Subcutaneous	9:93956002:CS1	0.987881	0.243536	-0.0593644	0.307218	0.0395153	0.00974142	rs79170239
Total Bilirubin	chr9:91214425:91217277:clu_61508:ENSG00000148090.11	Lung	9:93956002:CS1	0.987881	0.243536	-0.0737553	0.333483	0.0395153	0.00974142	rs79170239
Total Bilirubin	chr9:91214425:91217277:clu_61942:ENSG00000148090.11	Thyroid	9:93956002:CS1	0.987881	0.243536	-0.0772736	0.393047	0.0395153	0.00974142	rs79170239
Total Bilirubin	chr9:91343233:91343986:clu_55097:ENSG00000148090.11	Colon_Transverse	9:93956002:CS1	0.987881	0.243536	-0.260024	1.8284	0.0395153	0.00974142	rs79170239
Total Bilirubin	PAPPA	Artery_Tibial	9:119258583:CS1	0.999995	0.286689	7.08948	1.1019	0.999995	0.286689	rs3891689
Total Bilirubin	JMJD1C	Fibroblasts	10:65174698:CS1	0.994623	0.580584	1.54075	2.69653	0.248656	0.145146	rs1935
Total Bilirubin	JMJD1C	Lung	10:65174698:CS1	0.994623	0.580584	3.87827	6.86665	0.248656	0.145146	rs1935
Total Bilirubin	NRBF2	Fibroblasts	10:65174698:CS1	0.994623	0.580584	-0.638032	1.0612	0.248656	0.145146	rs1935
Total Bilirubin	RTKN2	Colon_Transverse	10:65174698:CS1	0.994623	0.580584	-3.72107	6.49661	0.248656	0.145146	rs1935
Total Bilirubin	GPAM	Esophagus_Junction	10:113933009:CS1	1.0114	0.270277	0.680232	1.37637	0.192984	0.0472284	rs34820178~rs2297992
Total Bilirubin	GPAM	Esophagus_Muscularis	10:113933009:CS1	1.0114	0.270277	0.495293	1.44922	0.10442	0.0242041	rs34820178~rs2297992
Total Bilirubin	FGFR2	Adipose_Visceral	10:122863567:CS1	1	0.256446	2.04764	0.17493	1	0.256446	rs7071639
Total Bilirubin	SLC22A18	Thyroid	11:2941324:CS1	0.95472	0.205347	0.0577695	0.29059	0.03978	0.00855613	rs3059075
Total Bilirubin	chr11:2903489:2916622:clu_6295:ENSG00000110628.13	Colon_Transverse	11:2941324:CS1	0.95472	0.205347	0.138354	0.768586	0.03978	0.00855613	rs3059075
Total Bilirubin	chr11:2909710:2913281:clu_6295:ENSG00000110628.13	Colon_Transverse	11:2941324:CS1	0.95472	0.205347	0.347889	1.7578	0.03978	0.00855613	rs3059075
Total Bilirubin	chr11:2919407:2919717:clu_5157:ENSG00000110628.13	Whole_Blood	11:2941324:CS1	0.95472	0.205347	0.0600681	0.24845	0.03978	0.00855613	rs3059075
Total Bilirubin	chr11:2919407:2919717:clu_6296:ENSG00000110628.13	Colon_Transverse	11:2941324:CS1	0.95472	0.205347	0.0711616	0.272951	0.03978	0.00855613	rs3059075
Total Bilirubin	chr11:2919407:2919717:clu_7013:ENSG00000110628.13	Lung	11:2941324:CS1	0.95472	0.205347	0.0597687	0.343507	0.03978	0.00855613	rs3059075
Total Bilirubin	chr11:2919407:2919738:clu_5157:ENSG00000110628.13	Whole_Blood	11:2941324:CS1	0.95472	0.205347	0.0587867	0.307974	0.03978	0.00855613	rs3059075
Total Bilirubin	chr11:2919407:2919738:clu_5717:ENSG00000110628.13	Stomach	11:2941324:CS1	0.95472	0.205347	0.0741507	0.334615	0.03978	0.00855613	rs3059075
Total Bilirubin	chr11:2919407:2919738:clu_6296:ENSG00000110628.13	Colon_Transverse	11:2941324:CS1	0.95472	0.205347	0.0691747	0.309364	0.03978	0.00855613	rs3059075
Total Bilirubin	chr11:2919407:2919738:clu_7076:ENSG00000110628.13	Thyroid	11:2941324:CS1	0.95472	0.205347	0.0531803	0.261008	0.03978	0.00855613	rs3059075
Total Bilirubin	chr11:2919407:2922102:clu_4949:ENSG00000110628.13	Pancreas	11:2941324:CS1	0.95472	0.205347	-0.0894562	0.48917	0.03978	0.00855613	rs3059075
Total Bilirubin	chr11:2919407:2922102:clu_5067:ENSG00000110628.13	Heart_Left_Ventricle	11:2941324:CS1	0.95472	0.205347	-0.0892434	0.365887	0.03978	0.00855613	rs3059075
Total Bilirubin	chr11:2919407:2922102:clu_5368:ENSG00000110628.13	Artery_Coronary	11:2941324:CS1	0.95472	0.205347	-0.120437	0.615182	0.03978	0.00855613	rs3059075
Total Bilirubin	chr11:2919407:2922102:clu_5662:ENSG00000110628.13	Esophagus_Junction	11:2941324:CS1	0.95472	0.205347	-0.0899545	0.509423	0.03978	0.00855613	rs3059075
Total Bilirubin	chr11:2919407:2922102:clu_5717:ENSG00000110628.13	Stomach	11:2941324:CS1	0.95472	0.205347	-0.0758472	0.418505	0.03978	0.00855613	rs3059075
Total Bilirubin	chr11:2919407:2922102:clu_5745:ENSG00000110628.13	Heart_Atrial_Appendage	11:2941324:CS1	0.95472	0.205347	-0.0790049	0.381935	0.03978	0.00855613	rs3059075
Total Bilirubin	chr11:2919407:2922102:clu_5797:ENSG00000110628.13	Muscle_Skeletal	11:2941324:CS1	0.95472	0.205347	-0.138419	0.672566	0.03978	0.00855613	rs3059075
Total Bilirubin	chr11:2919407:2922102:clu_5940:ENSG00000110628.13	Artery_Aorta	11:2941324:CS1	0.95472	0.205347	-0.0818092	0.352704	0.03978	0.00855613	rs3059075
Total Bilirubin	chr11:2919407:2922102:clu_6264:ENSG00000110628.13	Pituitary	11:2941324:CS1	0.95472	0.205347	-0.139498	0.796587	0.03978	0.00855613	rs3059075
Total Bilirubin	chr11:2919407:2922102:clu_6280:ENSG00000110628.13	Artery_Tibial	11:2941324:CS1	0.95472	0.205347	-0.0719394	0.293915	0.03978	0.00855613	rs3059075
Total Bilirubin	chr11:2919407:2922102:clu_6296:ENSG00000110628.13	Colon_Transverse	11:2941324:CS1	0.95472	0.205347	-0.0716357	0.333495	0.03978	0.00855613	rs3059075
Total Bilirubin	chr11:2919407:2922102:clu_6491:ENSG00000110628.13	Adipose_Visceral	11:2941324:CS1	0.95472	0.205347	-0.0690833	0.39005	0.03978	0.00855613	rs3059075
Total Bilirubin	chr11:2919407:2922102:clu_6754:ENSG00000110628.13	Adipose_Subcutaneous	11:2941324:CS1	0.95472	0.205347	-0.0674569	0.344919	0.03978	0.00855613	rs3059075
Total Bilirubin	chr11:2919407:2922102:clu_7013:ENSG00000110628.13	Lung	11:2941324:CS1	0.95472	0.205347	-0.0658378	0.273164	0.03978	0.00855613	rs3059075
Total Bilirubin	ENSG00000170647	Spleen	11:100453046:CS1	0.999998	0.319185	-2.65341	0.407002	0.999998	0.319185	rs72996113
Total Bilirubin	chr12:110492122:110492996:clu_5936:ENSG00000111237.18	Thyroid	12:111865049:CS1	0.998748	0.557655	9.89385	10.0179	0.499374	0.278828	rs10774624
Total Bilirubin	chr12:112072064:112074675:clu_5844:ENSG00000111300.9	Adipose_Subcutaneous	12:111865049:CS1	0.998748	0.557655	13.7849	13.9596	0.499374	0.278828	rs10774624
Total Bilirubin	ENSG00000273958	Liver	15:60883281:CS1	1	0.41175	7.0647	7.20461	0.5	0.205875	rs339969
Total Bilirubin	RORA	Liver	15:60883281:CS1	1	0.41175	6.197	6.27341	0.5	0.205875	rs339969
Total Bilirubin	USP3	Whole_Blood	15:63789186:CS1	1	0.239899	1.53406	0.142457	1	0.239899	rs56094562
Total Bilirubin	APOBR	Brain_Cerebellum	16:28513530:CS1	0.953436	0.156989	-0.0147496	0.182237	0.00647997	0.00103997	rs181207
Total Bilirubin	ATP2A1	Muscle_Skeletal	16:28513530:CS1	0.953436	0.156989	-0.0470996	0	0.00647997	0.00103997	rs181207
Total Bilirubin	ENSG00000251417	Liver	16:28513530:CS1	0.953436	0.156989	0.0507682	0.416305	0.00647997	0.00103997	rs181207
Total Bilirubin	IL27	Liver	16:28513530:CS1	0.953436	0.156989	-0.00941112	0.109591	0.00647997	0.00103997	rs181207
Total Bilirubin	NPIPB7	Artery_Aorta	16:28513530:CS1	0.953436	0.156989	0.0180239	0.229581	0.00647997	0.00103997	rs181207
Total Bilirubin	NPIPB7	Brain_Cortex	16:28513530:CS1	0.953436	0.156989	0.0111714	0.102653	0.00647997	0.00103997	rs181207
Total Bilirubin	NUPR1	Artery_Aorta	16:28513530:CS1	0.953436	0.156989	0.0143894	0.189573	0.00647997	0.00103997	rs181207
Total Bilirubin	NUPR1	Brain_Cerebellum	16:28513530:CS1	0.953436	0.156989	-0.0381811	0.448807	0.00647997	0.00103997	rs181207
Total Bilirubin	SBK1	Colon_Transverse	16:28513530:CS1	0.953436	0.156989	0.0341326	0.314887	0.00647997	0.00103997	rs181207
Total Bilirubin	SGF29	Artery_Aorta	16:28513530:CS1	0.953436	0.156989	0.0650427	0.360311	0.0274486	0.00463825	rs181207~rs6565259
Total Bilirubin	SGF29	Artery_Tibial	16:28513530:CS1	0.953436	0.156989	0.00956904	0.100476	0.00647997	0.00103997	rs181207
Total Bilirubin	SH2B1	Lung	16:28513530:CS1	0.953436	0.156989	0.0116615	0.126381	0.00647997	0.00103997	rs181207
Total Bilirubin	SULT1A1	Colon_Sigmoid	16:28513530:CS1	0.953436	0.156989	0.0197449	0.192585	0.00556458	0.000887219	rs181207~rs6565259
Total Bilirubin	SULT1A1	Pituitary	16:28513530:CS1	0.953436	0.156989	0.065992	0.395851	0.0285482	0.004831	rs181207~rs6565259
Total Bilirubin	SULT1A2	Brain_Cortex	16:28513530:CS1	0.953436	0.156989	-0.0156701	0	0.00647997	0.00103997	rs181207
Total Bilirubin	SULT1A2	Esophagus_Muscularis	16:28513530:CS1	0.953436	0.156989	-0.00700465	0.0990148	0.00647997	0.00103997	rs181207
Total Bilirubin	SULT1A2	Fibroblasts	16:28513530:CS1	0.953436	0.156989	-0.0128039	0.216873	0.00647997	0.00103997	rs181207
Total Bilirubin	SULT1A2	Heart_Atrial_Appendage	16:28513530:CS1	0.953436	0.156989	-0.00762303	0.0797257	0.00647997	0.00103997	rs181207
Total Bilirubin	SULT1A2	Pituitary	16:28513530:CS1	0.953436	0.156989	-0.0117835	0.169353	0.00647997	0.00103997	rs181207
Total Bilirubin	SULT1A2	Spleen	16:28513530:CS1	0.953436	0.156989	-0.0660414	0.342302	0.0281837	0.00476702	rs181207~rs6565259
Total Bilirubin	chr16:28466902:28469688:clu_14791:ENSG00000233232.6	Brain_Cerebellum	16:28513530:CS1	0.953436	0.156989	-0.0118918	0.21672	0.00647997	0.00103997	rs181207
Total Bilirubin	chr16:28466902:28477464:clu_18342:ENSG00000233232.6	Thyroid	16:28513530:CS1	0.953436	0.156989	0.0120085	0.14415	0.00647997	0.00103997	rs181207
Total Bilirubin	chr16:28477359:28477464:clu_18342:ENSG00000233232.6	Thyroid	16:28513530:CS1	0.953436	0.156989	-0.0108905	0.127653	0.00647997	0.00103997	rs181207
Total Bilirubin	chr16:28504050:28511828:clu_11550:ENSG00000197272.2	Liver	16:28513530:CS1	0.953436	0.156989	-0.010171	0.122504	0.00647997	0.00103997	rs181207
Total Bilirubin	chr16:28504050:28526323:clu_11550:ENSG00000197272.2	Liver	16:28513530:CS1	0.953436	0.156989	0.0338664	0.510758	0.00647997	0.00103997	rs181207
Total Bilirubin	chr16:28538155:28538526:clu_14167:ENSG00000176046.8	Artery_Coronary	16:28513530:CS1	0.953436	0.156989	0.0521931	0	0.00647997	0.00103997	rs181207
Total Bilirubin	chr16:28538155:28538526:clu_15376:ENSG00000176046.8	Artery_Aorta	16:28513530:CS1	0.953436	0.156989	0.0234314	0.170299	0.0129054	0.0021224	rs181207~rs6565259
Total Bilirubin	chr16:28538155:28538796:clu_14167:ENSG00000176046.8	Artery_Coronary	16:28513530:CS1	0.953436	0.156989	-0.0326389	0	0.00647997	0.00103997	rs181207
Total Bilirubin	chr16:28538155:28538796:clu_15142:ENSG00000176046.8	Heart_Atrial_Appendage	16:28513530:CS1	0.953436	0.156989	-0.0104335	0.184075	0.00647997	0.00103997	rs181207
Total Bilirubin	chr16:28538155:28538796:clu_15151:ENSG00000176046.8	Stomach	16:28513530:CS1	0.953436	0.156989	-0.0218972	0.299208	0.00647997	0.00103997	rs181207
Total Bilirubin	chr16:28538155:28538796:clu_16794:ENSG00000176046.8	Adipose_Visceral	16:28513530:CS1	0.953436	0.156989	-0.0105381	0.13683	0.00647997	0.00103997	rs181207
Total Bilirubin	chr16:28538155:28538796:clu_18278:ENSG00000176046.8	Lung	16:28513530:CS1	0.953436	0.156989	-0.00853496	0.166907	0.00647997	0.00103997	rs181207
Total Bilirubin	chr16:28538654:28538796:clu_15142:ENSG00000176046.8	Heart_Atrial_Appendage	16:28513530:CS1	0.953436	0.156989	0.0153178	0.199555	0.00647997	0.00103997	rs181207
Total Bilirubin	chr16:28538654:28538796:clu_15151:ENSG00000176046.8	Stomach	16:28513530:CS1	0.953436	0.156989	0.0223511	0.258801	0.00647997	0.00103997	rs181207
Total Bilirubin	chr16:28592443:28593252:clu_13764:ENSG00000196502.11	Brain_Cortex	16:28513530:CS1	0.953436	0.156989	-0.0105484	0.193848	0.00580103	0.000926357	rs181207~rs6565259
Total Bilirubin	chr16:28592443:28593252:clu_13764:ENSG00000197165.10	Brain_Cortex	16:28513530:CS1	0.953436	0.156989	-0.0104329	0.117776	0.00575155	0.000918162	rs181207~rs6565259
Total Bilirubin	chr16:28592443:28593252:clu_14173:ENSG00000196502.11	Artery_Coronary	16:28513530:CS1	0.953436	0.156989	-0.0352402	0.262881	0.0150225	0.00248418	rs181207~rs6565259
Total Bilirubin	chr16:28592443:28593252:clu_14173:ENSG00000197165.10	Artery_Coronary	16:28513530:CS1	0.953436	0.156989	-0.0350897	0.310509	0.0149766	0.00247633	rs181207~rs6565259
Total Bilirubin	chr16:28592443:28593252:clu_14392:ENSG00000197165.10	Spleen	16:28513530:CS1	0.953436	0.156989	-0.0555912	0.297701	0.0281581	0.00476253	rs181207~rs6565259
Total Bilirubin	chr16:28592443:28593252:clu_15018:ENSG00000197165.10	Small_Intestine	16:28513530:CS1	0.953436	0.156989	-0.0242668	0	0.00647997	0.00103997	rs181207
Total Bilirubin	chr16:28592443:28593252:clu_15157:ENSG00000197165.10	Stomach	16:28513530:CS1	0.953436	0.156989	-0.0665271	0.440839	0.0241078	0.00405484	rs181207~rs6565259
Total Bilirubin	chr16:28592443:28593252:clu_15380:ENSG00000197165.10	Artery_Aorta	16:28513530:CS1	0.953436	0.156989	-0.0136093	0	0.00647997	0.00103997	rs181207
Total Bilirubin	chr16:28592443:28593252:clu_16451:ENSG00000197165.10	Pituitary	16:28513530:CS1	0.953436	0.156989	-0.0394608	0.276986	0.0223052	0.00374125	rs181207~rs6565259
Total Bilirubin	chr16:28592443:28593252:clu_16616:ENSG00000197165.10	Colon_Transverse	16:28513530:CS1	0.953436	0.156989	-0.0367834	0.271533	0.0224041	0.00375842	rs181207~rs6565259
Total Bilirubin	chr16:28592443:28593252:clu_16795:ENSG00000197165.10	Adipose_Visceral	16:28513530:CS1	0.953436	0.156989	-0.00771922	0.101664	0.0055304	0.000881565	rs181207~rs6565259
Total Bilirubin	chr16:28592443:28593252:clu_17361:ENSG00000197165.10	Adipose_Subcutaneous	16:28513530:CS1	0.953436	0.156989	-0.00650358	0.0813394	0.00647997	0.00103997	rs181207
Total Bilirubin	chr16:28592443:28595367:clu_14392:ENSG00000197165.10	Spleen	16:28513530:CS1	0.953436	0.156989	0.0289195	0	0.00647997	0.00103997	rs181207
Total Bilirubin	chr16:28592481:28595367:clu_16795:ENSG00000197165.10	Adipose_Visceral	16:28513530:CS1	0.953436	0.156989	0.00790924	0.0849828	0.00647997	0.00103997	rs181207
Total Bilirubin	chr16:28592481:28605730:clu_14801:ENSG00000197165.10	Brain_Cerebellum	16:28513530:CS1	0.953436	0.156989	0.0443032	0.726392	0.00647997	0.00103997	rs181207
Total Bilirubin	chr16:28593568:28595367:clu_13764:ENSG00000196502.11	Brain_Cortex	16:28513530:CS1	0.953436	0.156989	-0.0547637	0.394467	0.0285794	0.00483655	rs181207~rs6565259
Total Bilirubin	chr16:28593568:28595367:clu_13764:ENSG00000197165.10	Brain_Cortex	16:28513530:CS1	0.953436	0.156989	-0.0154404	0.137588	0.00647997	0.00103997	rs181207
Total Bilirubin	chr16:28593568:28595367:clu_16616:ENSG00000197165.10	Colon_Transverse	16:28513530:CS1	0.953436	0.156989	0.0246787	0.23582	0.0125234	0.00205732	rs181207~rs6565259
Total Bilirubin	chr16:28593568:28595367:clu_17761:ENSG00000197165.10	Nerve_Tibial	16:28513530:CS1	0.953436	0.156989	0.0109438	0.122912	0.00647997	0.00103997	rs181207
Total Bilirubin	chr16:28593568:28595367:clu_18357:ENSG00000197165.10	Thyroid	16:28513530:CS1	0.953436	0.156989	-0.00987453	0.115001	0.00647997	0.00103997	rs181207
Total Bilirubin	chr16:28595934:28596997:clu_11558:ENSG00000197165.10	Liver	16:28513530:CS1	0.953436	0.156989	0.0142109	0	0.007888	0.00127407	rs181207~rs6565259
Total Bilirubin	chr16:28595934:28596997:clu_14392:ENSG00000197165.10	Spleen	16:28513530:CS1	0.953436	0.156989	0.0105425	0.15098	0.00556419	0.000887154	rs181207~rs6565259
Total Bilirubin	chr16:28595934:28596997:clu_15018:ENSG00000197165.10	Small_Intestine	16:28513530:CS1	0.953436	0.156989	0.0325512	0.251323	0.0122802	0.00201593	rs181207~rs6565259
Total Bilirubin	chr16:28606236:28606761:clu_11560:ENSG00000196502.11	Liver	16:28513530:CS1	0.953436	0.156989	-0.0300722	0.495687	0.00647997	0.00103997	rs181207
Total Bilirubin	chr16:28606236:28606761:clu_13327:ENSG00000196502.11	Pancreas	16:28513530:CS1	0.953436	0.156989	0.0241334	0.423935	0.00647997	0.00103997	rs181207
Total Bilirubin	chr16:28606236:28606761:clu_13742:ENSG00000196502.11	Whole_Blood	16:28513530:CS1	0.953436	0.156989	0.0548946	0.355625	0.0234777	0.00394512	rs181207~rs6565259
Total Bilirubin	chr16:28606236:28606761:clu_14393:ENSG00000196502.11	Spleen	16:28513530:CS1	0.953436	0.156989	0.0534016	0.391328	0.0221482	0.00371396	rs181207~rs6565259
Total Bilirubin	chr16:28606236:28606761:clu_14802:ENSG00000196502.11	Brain_Cerebellum	16:28513530:CS1	0.953436	0.156989	0.0155	0.276721	0.00647997	0.00103997	rs181207
Total Bilirubin	chr16:28606236:28606761:clu_16452:ENSG00000196502.11	Pituitary	16:28513530:CS1	0.953436	0.156989	0.0371089	0.300805	0.0169719	0.00281892	rs181207~rs6565259
Total Bilirubin	chr16:28606274:28606761:clu_13765:ENSG00000196502.11	Brain_Cortex	16:28513530:CS1	0.953436	0.156989	-0.0489835	0.333158	0.0246508	0.00414947	rs181207~rs6565259
Total Bilirubin	chr16:28606274:28606761:clu_14393:ENSG00000196502.11	Spleen	16:28513530:CS1	0.953436	0.156989	-0.0176283	0.151942	0.00855595	0.00138611	rs181207~rs6565259
Total Bilirubin	chr16:28606274:28606761:clu_16452:ENSG00000196502.11	Pituitary	16:28513530:CS1	0.953436	0.156989	-0.0315736	0.285233	0.0171436	0.00284848	rs181207~rs6565259
Total Bilirubin	chr16:28607077:28608291:clu_13499:ENSG00000196502.11	Heart_Left_Ventricle	16:28513530:CS1	0.953436	0.156989	0.0181208	0.21499	0.0120984	0.001985	rs181207~rs6565259
Total Bilirubin	chr16:28607077:28608291:clu_13499:ENSG00000197165.10	Heart_Left_Ventricle	16:28513530:CS1	0.953436	0.156989	0.0180641	0.153309	0.0120673	0.00197972	rs181207~rs6565259
Total Bilirubin	chr16:28607077:28608291:clu_13764:ENSG00000196502.11	Brain_Cortex	16:28513530:CS1	0.953436	0.156989	0.0156866	0.189492	0.00647997	0.00103997	rs181207
Total Bilirubin	chr16:28607077:28608291:clu_13764:ENSG00000197165.10	Brain_Cortex	16:28513530:CS1	0.953436	0.156989	0.0156466	0.168117	0.00647997	0.00103997	rs181207
Total Bilirubin	chr16:28607077:28608291:clu_15145:ENSG00000196502.11	Heart_Atrial_Appendage	16:28513530:CS1	0.953436	0.156989	0.0380027	0.265268	0.0235721	0.00396155	rs181207~rs6565259
Total Bilirubin	chr16:28607077:28608291:clu_15145:ENSG00000197165.10	Heart_Atrial_Appendage	16:28513530:CS1	0.953436	0.156989	0.0379101	0.264147	0.0235295	0.00395413	rs181207~rs6565259
Total Bilirubin	chr16:28608388:28608478:clu_13766:ENSG00000196502.11	Brain_Cortex	16:28513530:CS1	0.953436	0.156989	-0.0191641	0.173375	0.0103163	0.00168281	rs181207~rs6565259
Total Bilirubin	chr16:28608388:28608708:clu_14804:ENSG00000196502.11	Brain_Cerebellum	16:28513530:CS1	0.953436	0.156989	-0.0526522	0.425847	0.0157857	0.00261507	rs181207~rs6565259
Total Bilirubin	chr16:28608603:28608708:clu_13766:ENSG00000196502.11	Brain_Cortex	16:28513530:CS1	0.953436	0.156989	0.0159691	0.179443	0.00857873	0.00138993	rs181207~rs6565259
Total Bilirubin	chr16:28608603:28608708:clu_14804:ENSG00000196502.11	Brain_Cerebellum	16:28513530:CS1	0.953436	0.156989	0.0483568	0.220242	0.0285821	0.00483703	rs181207~rs6565259
Total Bilirubin	chr16:28609743:28609931:clu_14803:ENSG00000196502.11	Brain_Cerebellum	16:28513530:CS1	0.953436	0.156989	-0.05635	0.722093	0.00647997	0.00103997	rs181207
Total Bilirubin	chr16:28715434:28720915:clu_13330:ENSG00000184110.14	Pancreas	16:28513530:CS1	0.953436	0.156989	0.0163044	0.163763	0.00915424	0.00148672	rs181207~rs6565259
Total Bilirubin	chr16:28715434:28723164:clu_11562:ENSG00000184110.14	Liver	16:28513530:CS1	0.953436	0.156989	-0.0251479	0.367902	0.00647997	0.00103997	rs181207
Total Bilirubin	chr16:28715434:28723164:clu_13546:ENSG00000184110.14	Adrenal_Gland	16:28513530:CS1	0.953436	0.156989	-0.0422465	0.366695	0.0170119	0.00282582	rs181207~rs6565259
Total Bilirubin	chr16:28721032:28723164:clu_13546:ENSG00000184110.14	Adrenal_Gland	16:28513530:CS1	0.953436	0.156989	0.031837	0.261609	0.0138733	0.00228755	rs181207~rs6565259
Total Bilirubin	chr16:28826390:28826862:clu_16065:ENSG00000168488.18	Artery_Tibial	16:28513530:CS1	0.953436	0.156989	-0.0527719	0.950749	0.00647997	0.00103997	rs181207
Total Bilirubin	chr16:28835399:28835549:clu_14186:ENSG00000168488.18	Artery_Coronary	16:28513530:CS1	0.953436	0.156989	-0.0559279	0.254844	0.0285876	0.00483795	rs181207~rs6565259
Total Bilirubin	chr16:28845055:28845912:clu_15397:ENSG00000178952.10	Artery_Aorta	16:28513530:CS1	0.953436	0.156989	0.0161106	0.214088	0.00647997	0.00103997	rs181207
Total Bilirubin	chr16:28863945:28866012:clu_15850:ENSG00000178188.14	Esophagus_Mucosa	16:28513530:CS1	0.953436	0.156989	0.0152058	0.210147	0.00744274	0.00119957	rs181207~rs6565259
Total Bilirubin	chr16:28863945:28866012:clu_16635:ENSG00000178188.14	Colon_Transverse	16:28513530:CS1	0.953436	0.156989	0.00936565	0.134555	0.00530612	0.000844505	rs181207~rs6565259
Total Bilirubin	chr16:28865624:28866012:clu_16635:ENSG00000178188.14	Colon_Transverse	16:28513530:CS1	0.953436	0.156989	-0.0258764	0.239367	0.00647997	0.00103997	rs181207
Total Bilirubin	ENSG00000263096	Esophagus_Mucosa	17:53361838:CS1	0.995719	0.276821	-0.245174	0.860112	0.081837	0.0199946	rs1477141
Total Bilirubin	HLF	Kidney_Tube	17:53361838:CS1	0.995719	0.276821	-0.45628	0.167707	0.913882	0.256826	rs1477141~rs10852974~rs144049658
Total Bilirubin	RNFT1	Adipose_Subcutaneous	17:57942585:CS1	0.998134	0.229848	0.180097	0.672596	0.0757995	0.0172987	rs9900133
Total Bilirubin	RNFT1	Adipose_Visceral	17:57942585:CS1	0.998134	0.229848	0.402553	1.53461	0.0757995	0.0172987	rs9900133
Total Bilirubin	RNFT1	Artery_Tibial	17:57942585:CS1	0.998134	0.229848	0.166972	0.572055	0.0757995	0.0172987	rs9900133
Total Bilirubin	RNFT1	Colon_Sigmoid	17:57942585:CS1	0.998134	0.229848	0.636194	2.13177	0.0757995	0.0172987	rs9900133
Total Bilirubin	RNFT1	Esophagus_Mucosa	17:57942585:CS1	0.998134	0.229848	0.121218	0.439256	0.0757995	0.0172987	rs9900133
Total Bilirubin	RNFT1	Esophagus_Muscularis	17:57942585:CS1	0.998134	0.229848	0.247573	0.84273	0.0757995	0.0172987	rs9900133
Total Bilirubin	RNFT1	Heart_Left_Ventricle	17:57942585:CS1	0.998134	0.229848	0.192367	0.628612	0.0757995	0.0172987	rs9900133
Total Bilirubin	RNFT1	Stomach	17:57942585:CS1	0.998134	0.229848	0.433327	1.51815	0.0757995	0.0172987	rs9900133
Total Bilirubin	RNFT1	Thyroid	17:57942585:CS1	0.998134	0.229848	0.369577	0.694019	0.240138	0.0568608	rs117219963~rs9900133
Total Bilirubin	chr17:60874738:60889695:clu_11759:ENSG00000141376.22	Whole_Blood	17:57942585:CS1	0.998134	0.229848	0.451499	1.51558	0.0757995	0.0172987	rs9900133
Total Bilirubin	chr17:60889771:60902620:clu_11759:ENSG00000141376.22	Whole_Blood	17:57942585:CS1	0.998134	0.229848	-0.510051	1.5818	0.0757995	0.0172987	rs9900133
Total Bilirubin	chr20:41512995:41514805:clu_24174:ENSG00000124177.14	Fibroblasts	20:39832628:CS1	0.994495	0.175483	-2.59851	2.68874	0.497248	0.0877415	rs17265513
Total Bilirubin	chr20:41514952:41533050:clu_24174:ENSG00000124177.14	Fibroblasts	20:39832628:CS1	0.994495	0.175483	2.52786	2.58672	0.497248	0.0877415	rs17265513
Total Bilirubin	chr20:41137035:41137521:clu_30046:ENSG00000124181.14	Adipose_Subcutaneous	20:39832628:CS2	1	0.166365	-4.81216	4.91407	0.500001	0.0831823	rs117113213
Total Bilirubin	chr20:41137858:41159606:clu_30046:ENSG00000124181.14	Adipose_Subcutaneous	20:39832628:CS2	1	0.166365	5.12639	5.25267	0.500001	0.0831823	rs117113213
Total Cholesterol	TCEA3	Kidney_Glom	1:23785760:CS1	0.999917	0.173883	2.15316	0.197553	0.999917	0.173883	rs2275355~rs3889814
Total Cholesterol	MACO1	Adipose_Subcutaneous	1:25766623:CS1	0.967873	0.343116	0.121003	0.932459	0.0215083	0.00762479	rs11249250
Total Cholesterol	MACO1	Artery_Aorta	1:25766623:CS1	0.967873	0.343116	0.0756265	0.488792	0.0215083	0.00762479	rs11249250
Total Cholesterol	MACO1	Artery_Tibial	1:25766623:CS1	0.967873	0.343116	0.076142	0.385321	0.0215083	0.00762479	rs11249250
Total Cholesterol	MACO1	Brain_Cerebellum	1:25766623:CS1	0.967873	0.343116	0.136904	0.833368	0.0215083	0.00762479	rs11249250
Total Cholesterol	MACO1	Colon_Sigmoid	1:25766623:CS1	0.967873	0.343116	0.16559	1.11628	0.0215083	0.00762479	rs11249250
Total Cholesterol	MACO1	Esophagus_Mucosa	1:25766623:CS1	0.967873	0.343116	-0.100778	0.652201	0.0215083	0.00762479	rs11249250
Total Cholesterol	MACO1	Liver	1:25766623:CS1	0.967873	0.343116	-0.135002	0.973573	0.0215083	0.00762479	rs11249250
Total Cholesterol	RHCE	Adipose_Subcutaneous	1:25766623:CS1	0.967873	0.343116	0.0512076	0.372636	0.0215083	0.00762479	rs11249250
Total Cholesterol	RHCE	Adipose_Visceral	1:25766623:CS1	0.967873	0.343116	0.0645252	0.430789	0.0215083	0.00762479	rs11249250
Total Cholesterol	RHCE	Adrenal_Gland	1:25766623:CS1	0.967873	0.343116	0.0780478	0.528806	0.0215083	0.00762479	rs11249250
Total Cholesterol	RHCE	Artery_Aorta	1:25766623:CS1	0.967873	0.343116	0.0771766	0.555107	0.0215083	0.00762479	rs11249250
Total Cholesterol	RHCE	Artery_Tibial	1:25766623:CS1	0.967873	0.343116	0.0680439	0.503675	0.0215083	0.00762479	rs11249250
Total Cholesterol	RHCE	Brain_Cerebellum	1:25766623:CS1	0.967873	0.343116	0.0701326	0.380393	0.0215083	0.00762479	rs11249250
Total Cholesterol	RHCE	Colon_Sigmoid	1:25766623:CS1	0.967873	0.343116	0.0924703	0.655611	0.0215083	0.00762479	rs11249250
Total Cholesterol	RHCE	Colon_Transverse	1:25766623:CS1	0.967873	0.343116	0.061367	0.455399	0.0215083	0.00762479	rs11249250
Total Cholesterol	RHCE	Esophagus_Junction	1:25766623:CS1	0.967873	0.343116	0.0886033	0.407578	0.0215083	0.00762479	rs11249250
Total Cholesterol	RHCE	Esophagus_Mucosa	1:25766623:CS1	0.967873	0.343116	0.0618282	0.577438	0.0215083	0.00762479	rs11249250
Total Cholesterol	RHCE	Heart_Atrial_Appendage	1:25766623:CS1	0.967873	0.343116	0.0595889	0.348296	0.0215083	0.00762479	rs11249250
Total Cholesterol	RHCE	Heart_Left_Ventricle	1:25766623:CS1	0.967873	0.343116	0.0524477	0.369308	0.0215083	0.00762479	rs11249250
Total Cholesterol	RHCE	Kidney_Tube	1:25766623:CS1	0.967873	0.343116	0.0533015	0.424735	0.0215083	0.00762479	rs11249250
Total Cholesterol	RHCE	Liver	1:25766623:CS1	0.967873	0.343116	0.0831195	0.513242	0.0215083	0.00762479	rs11249250
Total Cholesterol	RHCE	Lymphocytes	1:25766623:CS1	0.967873	0.343116	0.316787	2.62392	0.0215083	0.00762479	rs11249250
Total Cholesterol	RHCE	Muscle_Skeletal	1:25766623:CS1	0.967873	0.343116	0.035288	0.259376	0.0215083	0.00762479	rs11249250
Total Cholesterol	RHCE	Nerve_Tibial	1:25766623:CS1	0.967873	0.343116	0.0479309	0.253911	0.0215083	0.00762479	rs11249250
Total Cholesterol	RHCE	Pancreas	1:25766623:CS1	0.967873	0.343116	0.061886	0.459765	0.0215083	0.00762479	rs11249250
Total Cholesterol	RHCE	Pituitary	1:25766623:CS1	0.967873	0.343116	0.0553183	0.337854	0.0215083	0.00762479	rs11249250
Total Cholesterol	RHCE	Small_Intestine	1:25766623:CS1	0.967873	0.343116	0.142876	0.757666	0.0215083	0.00762479	rs11249250
Total Cholesterol	RHCE	Stomach	1:25766623:CS1	0.967873	0.343116	0.0784562	0.45425	0.0215083	0.00762479	rs11249250
Total Cholesterol	RHCE	Whole_Blood	1:25766623:CS1	0.967873	0.343116	0.141857	0.904861	0.0215083	0.00762479	rs11249250
Total Cholesterol	TMEM50A	Brain_Cerebellum	1:25766623:CS1	0.967873	0.343116	0.085278	0.564171	0.0215083	0.00762479	rs11249250
Total Cholesterol	chr1:25370540:25375349:clu_45310:ENSG00000188672.17	Heart_Atrial_Appendage	1:25766623:CS1	0.967873	0.343116	-0.231996	1.34597	0.0215083	0.00762479	rs11249250
Total Cholesterol	chr1:25390915:25391994:clu_45987:ENSG00000188672.17	Muscle_Skeletal	1:25766623:CS1	0.967873	0.343116	-0.4837	3.44155	0.0215083	0.00762479	rs11249250
Total Cholesterol	chr1:25429049:25429940:clu_49142:ENSG00000188672.17	Pituitary	1:25766623:CS1	0.967873	0.343116	-0.15617	0.95066	0.0215083	0.00762479	rs11249250
Total Cholesterol	chr1:25458892:25484116:clu_43741:ENSG00000204178.9	Brain_Cerebellum	1:25766623:CS1	0.967873	0.343116	-0.194336	1.32652	0.0215083	0.00762479	rs11249250
Total Cholesterol	chr1:25458892:25484116:clu_47448:ENSG00000204178.9	Esophagus_Mucosa	1:25766623:CS1	0.967873	0.343116	-0.085989	0.634057	0.0215083	0.00762479	rs11249250
Total Cholesterol	chr1:25458892:25484116:clu_55467:ENSG00000204178.9	Thyroid	1:25766623:CS1	0.967873	0.343116	-0.0700724	0.441724	0.0215083	0.00762479	rs11249250
Total Cholesterol	chr1:25489293:25491346:clu_47913:ENSG00000204178.9	Artery_Tibial	1:25766623:CS1	0.967873	0.343116	-0.372848	2.9055	0.0215083	0.00762479	rs11249250
Total Cholesterol	chr1:25491584:25498264:clu_39345:ENSG00000204178.9	Pancreas	1:25766623:CS1	0.967873	0.343116	-0.0895015	0.484756	0.0215083	0.00762479	rs11249250
Total Cholesterol	chr1:25491584:25498264:clu_40244:ENSG00000204178.9	Adrenal_Gland	1:25766623:CS1	0.967873	0.343116	-0.139128	1.00542	0.0215083	0.00762479	rs11249250
Total Cholesterol	chr1:25491584:25498264:clu_40759:ENSG00000204178.9	Whole_Blood	1:25766623:CS1	0.967873	0.343116	-0.0620966	0.312342	0.0215083	0.00762479	rs11249250
Total Cholesterol	chr1:25491584:25498264:clu_42725:ENSG00000204178.9	Spleen	1:25766623:CS1	0.967873	0.343116	-0.170545	1.12672	0.0215083	0.00762479	rs11249250
Total Cholesterol	chr1:25491584:25498264:clu_43744:ENSG00000204178.9	Brain_Cerebellum	1:25766623:CS1	0.967873	0.343116	-0.138443	0.945851	0.0215083	0.00762479	rs11249250
Total Cholesterol	chr1:25491584:25498264:clu_47450:ENSG00000204178.9	Esophagus_Mucosa	1:25766623:CS1	0.967873	0.343116	-0.0497818	0.405768	0.0215083	0.00762479	rs11249250
Total Cholesterol	chr1:25491584:25498264:clu_50460:ENSG00000204178.9	Adipose_Visceral	1:25766623:CS1	0.967873	0.343116	-0.0724044	0.502081	0.0215083	0.00762479	rs11249250
Total Cholesterol	chr1:25491584:25498264:clu_55087:ENSG00000204178.9	Lung	1:25766623:CS1	0.967873	0.343116	-0.0583565	0.461249	0.0215083	0.00762479	rs11249250
Total Cholesterol	LOC101928728	Colon_Transverse	1:27021913:CS1	1	0.235973	-1.86142	3.23472	0.25	0.0589933	rs114165349
Total Cholesterol	LOC101928728	Spleen	1:27021913:CS1	1	0.235973	-2.93038	5.01336	0.25	0.0589933	rs114165349
Total Cholesterol	PIGV	Adipose_Subcutaneous	1:27021913:CS1	1	0.235973	-0.584874	1.01107	0.25	0.0589933	rs114165349
Total Cholesterol	ZDHHC18	Nerve_Tibial	1:27021913:CS1	1	0.235973	1.48592	2.63411	0.25	0.0589933	rs114165349
Total Cholesterol	HMGN2	Nerve_Tibial	1:28319484:CS1	0.994234	0.185364	3.46475	3.1452	0.554284	0.103558	rs182050989~rs12125238
Total Cholesterol	ZNF593	Kidney_Glom	1:28319484:CS1	0.994234	0.185364	3.67867	4.1102	0.439951	0.0818067	rs182050989~rs12125238
Total Cholesterol	PCSK9	Whole_Blood	1:55505647:CS2	1	0.173635	5.25159	0.142277	1	0.173635	rs34232196~rs693668
Total Cholesterol	ANGPTL3	Kidney_Tube	1:62901243:CS1	0.970874	0.663145	0.202937	1.03063	0.0294204	0.0200953	rs626787
Total Cholesterol	ATG4C	Stomach	1:62901243:CS1	0.970874	0.663145	-0.730569	4.39847	0.0294204	0.0200953	rs626787
Total Cholesterol	DOCK7	Artery_Aorta	1:62901243:CS1	0.970874	0.663145	0.217738	1.21681	0.0294204	0.0200953	rs626787
Total Cholesterol	DOCK7	Artery_Tibial	1:62901243:CS1	0.970874	0.663145	0.171862	0.81411	0.0294204	0.0200953	rs626787
Total Cholesterol	DOCK7	Colon_Sigmoid	1:62901243:CS1	0.970874	0.663145	0.277074	1.74739	0.0294204	0.0200953	rs626787
Total Cholesterol	DOCK7	Colon_Transverse	1:62901243:CS1	0.970874	0.663145	0.580201	3.26807	0.0294204	0.0200953	rs626787
Total Cholesterol	DOCK7	Esophagus_Junction	1:62901243:CS1	0.970874	0.663145	0.239981	1.39222	0.0294204	0.0200953	rs626787
Total Cholesterol	DOCK7	Esophagus_Muscularis	1:62901243:CS1	0.970874	0.663145	0.222132	1.40555	0.0294204	0.0200953	rs626787
Total Cholesterol	DOCK7	Fibroblasts	1:62901243:CS1	0.970874	0.663145	0.134661	0.828122	0.0294204	0.0200953	rs626787
Total Cholesterol	DOCK7	Heart_Atrial_Appendage	1:62901243:CS1	0.970874	0.663145	0.950122	6.92109	0.0294204	0.0200953	rs626787
Total Cholesterol	DOCK7	Heart_Left_Ventricle	1:62901243:CS1	0.970874	0.663145	0.344532	1.92217	0.0294204	0.0200953	rs626787
Total Cholesterol	DOCK7	Lung	1:62901243:CS1	0.970874	0.663145	0.257454	1.67294	0.0294204	0.0200953	rs626787
Total Cholesterol	DOCK7	Small_Intestine	1:62901243:CS1	0.970874	0.663145	0.486509	2.51411	0.0294204	0.0200953	rs626787
Total Cholesterol	USP1	Nerve_Tibial	1:62901243:CS1	0.970874	0.663145	0.463766	2.0983	0.0294204	0.0200953	rs626787
Total Cholesterol	chr1:62577363:62578828:clu_54685:ENSG00000116641.17	Nerve_Tibial	1:62901243:CS1	0.970874	0.663145	0.361711	1.87804	0.0294204	0.0200953	rs626787
Total Cholesterol	chr1:62578966:62583184:clu_41684:ENSG00000116641.17	Brain_Cortex	1:62901243:CS1	0.970874	0.663145	0.898412	5.66894	0.0294204	0.0200953	rs626787
Total Cholesterol	chr1:62583254:62586507:clu_41684:ENSG00000116641.17	Brain_Cortex	1:62901243:CS1	0.970874	0.663145	1.50005	7.50089	0.0294204	0.0200953	rs626787
Total Cholesterol	chr1:62583254:62586507:clu_48353:ENSG00000116641.17	Esophagus_Muscularis	1:62901243:CS1	0.970874	0.663145	0.907336	5.24067	0.0294204	0.0200953	rs626787
Total Cholesterol	chr1:62583254:62586507:clu_50346:ENSG00000116641.17	Pituitary	1:62901243:CS1	0.970874	0.663145	1.41313	7.94678	0.0294204	0.0200953	rs626787
Total Cholesterol	chr1:62583254:62586507:clu_54685:ENSG00000116641.17	Nerve_Tibial	1:62901243:CS1	0.970874	0.663145	1.14287	7.64369	0.0294204	0.0200953	rs626787
Total Cholesterol	chr1:62584878:62586507:clu_41684:ENSG00000116641.17	Brain_Cortex	1:62901243:CS1	0.970874	0.663145	-0.221888	1.17054	0.0294204	0.0200953	rs626787
Total Cholesterol	chr1:62584878:62586507:clu_45751:ENSG00000116641.17	Esophagus_Junction	1:62901243:CS1	0.970874	0.663145	-0.237754	1.32299	0.0294204	0.0200953	rs626787
Total Cholesterol	chr1:62584878:62586507:clu_46065:ENSG00000116641.17	Stomach	1:62901243:CS1	0.970874	0.663145	-0.440692	2.18315	0.0294204	0.0200953	rs626787
Total Cholesterol	chr1:62584878:62586507:clu_46709:ENSG00000116641.17	Colon_Sigmoid	1:62901243:CS1	0.970874	0.663145	-0.20531	1.29404	0.0294204	0.0200953	rs626787
Total Cholesterol	chr1:62584878:62586507:clu_46834:ENSG00000116641.17	Artery_Aorta	1:62901243:CS1	0.970874	0.663145	-0.228118	1.32813	0.0294204	0.0200953	rs626787
Total Cholesterol	chr1:62584878:62586507:clu_48353:ENSG00000116641.17	Esophagus_Muscularis	1:62901243:CS1	0.970874	0.663145	-0.18188	1.09456	0.0294204	0.0200953	rs626787
Total Cholesterol	chr1:62584878:62586507:clu_49086:ENSG00000116641.17	Artery_Tibial	1:62901243:CS1	0.970874	0.663145	-0.191444	1.10686	0.0294204	0.0200953	rs626787
Total Cholesterol	chr1:62584878:62586507:clu_50346:ENSG00000116641.17	Pituitary	1:62901243:CS1	0.970874	0.663145	-0.410036	2.60879	0.0294204	0.0200953	rs626787
Total Cholesterol	chr1:62584878:62586507:clu_50623:ENSG00000116641.17	Colon_Transverse	1:62901243:CS1	0.970874	0.663145	-0.903977	5.57061	0.0294204	0.0200953	rs626787
Total Cholesterol	chr1:62584878:62586507:clu_53069:ENSG00000116641.17	Adipose_Subcutaneous	1:62901243:CS1	0.970874	0.663145	-0.171851	0.822934	0.0294204	0.0200953	rs626787
Total Cholesterol	chr1:62584878:62586507:clu_54685:ENSG00000116641.17	Nerve_Tibial	1:62901243:CS1	0.970874	0.663145	-0.136883	0.771529	0.0294204	0.0200953	rs626787
Total Cholesterol	chr1:62584878:62586507:clu_56414:ENSG00000116641.17	Lung	1:62901243:CS1	0.970874	0.663145	-0.255943	1.53192	0.0294204	0.0200953	rs626787
Total Cholesterol	chr1:62687656:62688227:clu_42863:ENSG00000116641.17	Fibroblasts	1:62901243:CS1	0.970874	0.663145	-0.546904	3.17889	0.0294204	0.0200953	rs626787
Total Cholesterol	chr1:92663452:92665939:clu_52085:ENSG00000067208.14	Adipose_Visceral	1:91533297:CS1	0.999618	0.18757	13.0663	1.34034	0.999618	0.18757	rs115401860~rs533124
Total Cholesterol	EVI5	Adipose_Visceral	1:92971828:CS1	0.999999	0.305652	-1.75971	1.73911	0.506	0.155236	rs4970705~rs12073693
Total Cholesterol	EVI5	Colon_Transverse	1:92971828:CS1	0.999999	0.305652	-2.20848	2.24163	0.493999	0.150416	rs4970705~rs12073693
Total Cholesterol	EVI5	Adipose_Visceral	1:94327579:CS1	0.993451	0.192922	-0.193154	0.661444	0.06623	0.0128614	rs11164810
Total Cholesterol	EVI5	Artery_Tibial	1:94327579:CS1	0.993451	0.192922	-0.597015	2.24303	0.06623	0.0128614	rs11164810
Total Cholesterol	EVI5	Colon_Sigmoid	1:94327579:CS1	0.993451	0.192922	-0.330343	1.146	0.06623	0.0128614	rs11164810
Total Cholesterol	EVI5	Colon_Transverse	1:94327579:CS1	0.993451	0.192922	-0.202092	0.833423	0.06623	0.0128614	rs11164810
Total Cholesterol	EVI5	Esophagus_Junction	1:94327579:CS1	0.993451	0.192922	-0.211892	0.803261	0.06623	0.0128614	rs11164810
Total Cholesterol	EVI5	Esophagus_Mucosa	1:94327579:CS1	0.993451	0.192922	-0.134339	0.412046	0.06623	0.0128614	rs11164810
Total Cholesterol	EVI5	Esophagus_Muscularis	1:94327579:CS1	0.993451	0.192922	-0.146111	0.521933	0.06623	0.0128614	rs11164810
Total Cholesterol	EVI5	Liver	1:94327579:CS1	0.993451	0.192922	-0.242869	0.9502	0.06623	0.0128614	rs11164810
Total Cholesterol	EVI5	Muscle_Skeletal	1:94327579:CS1	0.993451	0.192922	-1.16702	4.82491	0.06623	0.0128614	rs11164810
Total Cholesterol	EVI5	Stomach	1:94327579:CS1	0.993451	0.192922	-0.87799	3.24649	0.06623	0.0128614	rs11164810
Total Cholesterol	EVI5	Thyroid	1:94327579:CS1	0.993451	0.192922	0.140393	0.51419	0.06623	0.0128614	rs11164810
Total Cholesterol	RPAP2	Nerve_Tibial	1:94327579:CS1	0.993451	0.192922	-0.172939	0.68897	0.06623	0.0128614	rs11164810
Total Cholesterol	chr1:92605402:92624176:clu_43246:ENSG00000067208.14	Fibroblasts	1:94327579:CS1	0.993451	0.192922	-0.444891	1.55521	0.06623	0.0128614	rs11164810
Total Cholesterol	chr1:92636336:92665939:clu_40628:ENSG00000067208.14	Pancreas	1:94327579:CS1	0.993451	0.192922	-1.0262	4.01894	0.06623	0.0128614	rs11164810
Total Cholesterol	chr1:92663452:92665939:clu_56880:ENSG00000067208.14	Lung	1:94327579:CS1	0.993451	0.192922	0.824509	3.49957	0.06623	0.0128614	rs11164810
Total Cholesterol	CELSR2	Muscle_Skeletal	1:109776285:CS1	1	0.52561	-4.61786	0.0879904	1	0.52561	rs603643~rs4970834~rs79868705
Total Cholesterol	CD5L	Adipose_Visceral	1:158586966:CS1	0.999996	0.157812	1.81856	0.272768	0.999996	0.157812	rs12403683
Total Cholesterol	LAMC1	Artery_Tibial	1:183072590:CS1	0.951201	0.17349	0.0357149	0.164706	0.0317067	0.005783	rs2296288
Total Cholesterol	LAMC1	Colon_Transverse	1:183072590:CS1	0.951201	0.17349	0.107245	0.662993	0.0317067	0.005783	rs2296288
Total Cholesterol	LAMC1	Esophagus_Mucosa	1:183072590:CS1	0.951201	0.17349	0.0469398	0.226856	0.0317067	0.005783	rs2296288
Total Cholesterol	LAMC1	Esophagus_Muscularis	1:183072590:CS1	0.951201	0.17349	0.0435984	0.27221	0.0317067	0.005783	rs2296288
Total Cholesterol	LAMC1	Heart_Atrial_Appendage	1:183072590:CS1	0.951201	0.17349	0.0507787	0.338546	0.0317067	0.005783	rs2296288
Total Cholesterol	LAMC1	Heart_Left_Ventricle	1:183072590:CS1	0.951201	0.17349	0.0513068	0.293302	0.0317067	0.005783	rs2296288
Total Cholesterol	LAMC1	Lung	1:183072590:CS1	0.951201	0.17349	0.0289124	0.181378	0.0317067	0.005783	rs2296288
Total Cholesterol	LAMC1	Muscle_Skeletal	1:183072590:CS1	0.951201	0.17349	0.0488192	0.22145	0.0317067	0.005783	rs2296288
Total Cholesterol	LAMC1	Nerve_Tibial	1:183072590:CS1	0.951201	0.17349	-0.0357118	0.198931	0.0317067	0.005783	rs2296288
Total Cholesterol	LAMC1	Thyroid	1:183072590:CS1	0.951201	0.17349	0.07987	0.503698	0.0317067	0.005783	rs2296288
Total Cholesterol	LAMC1	Whole_Blood	1:183072590:CS1	0.951201	0.17349	-0.0317873	0.177307	0.0317067	0.005783	rs2296288
Total Cholesterol	LAMC1-AS1	Adipose_Subcutaneous	1:183072590:CS1	0.951201	0.17349	-0.0408278	0.225571	0.0317067	0.005783	rs2296288
Total Cholesterol	LAMC1-AS1	Adipose_Visceral	1:183072590:CS1	0.951201	0.17349	-0.0382946	0.195998	0.0317067	0.005783	rs2296288
Total Cholesterol	LAMC1-AS1	Artery_Coronary	1:183072590:CS1	0.951201	0.17349	-0.212621	1.1787	0.0317067	0.005783	rs2296288
Total Cholesterol	LAMC1-AS1	Artery_Tibial	1:183072590:CS1	0.951201	0.17349	-0.0382662	0.163013	0.0317067	0.005783	rs2296288
Total Cholesterol	LAMC1-AS1	Brain_Cerebellum	1:183072590:CS1	0.951201	0.17349	-0.117434	0.579023	0.0317067	0.005783	rs2296288
Total Cholesterol	LAMC1-AS1	Esophagus_Muscularis	1:183072590:CS1	0.951201	0.17349	-0.0763944	0.438455	0.0317067	0.005783	rs2296288
Total Cholesterol	LAMC1-AS1	Muscle_Skeletal	1:183072590:CS1	0.951201	0.17349	-0.0498119	0.30551	0.0317067	0.005783	rs2296288
Total Cholesterol	LAMC1-AS1	Nerve_Tibial	1:183072590:CS1	0.951201	0.17349	-0.0270625	0.154731	0.0317067	0.005783	rs2296288
Total Cholesterol	LAMC1-AS1	Small_Intestine	1:183072590:CS1	0.951201	0.17349	-0.108645	0.511038	0.0317067	0.005783	rs2296288
Total Cholesterol	chr1:182388750:182391175:clu_36413:ENSG00000135821.17	Liver	1:183072590:CS1	0.951201	0.17349	0.19606	0.981767	0.0317067	0.005783	rs2296288
Total Cholesterol	chr1:183124876:183125397:clu_47835:ENSG00000135862.5	Esophagus_Junction	1:183072590:CS1	0.951201	0.17349	-0.0598837	0.302896	0.0317067	0.005783	rs2296288
Total Cholesterol	chr1:183124876:183125397:clu_48964:ENSG00000135862.5	Artery_Aorta	1:183072590:CS1	0.951201	0.17349	-0.0676932	0.360423	0.0317067	0.005783	rs2296288
Total Cholesterol	chr1:183124876:183125397:clu_50564:ENSG00000135862.5	Esophagus_Muscularis	1:183072590:CS1	0.951201	0.17349	-0.0551473	0.311916	0.0317067	0.005783	rs2296288
Total Cholesterol	chr1:183124876:183125397:clu_55490:ENSG00000135862.5	Adipose_Subcutaneous	1:183072590:CS1	0.951201	0.17349	-0.0309729	0.189274	0.0317067	0.005783	rs2296288
Total Cholesterol	chr1:183128750:183130344:clu_43346:ENSG00000135862.5	Heart_Left_Ventricle	1:183072590:CS1	0.951201	0.17349	0.0647333	0.233731	0.0317067	0.005783	rs2296288
Total Cholesterol	chr1:183128750:183130344:clu_48594:ENSG00000135862.5	Heart_Atrial_Appendage	1:183072590:CS1	0.951201	0.17349	0.113679	0.588669	0.0317067	0.005783	rs2296288
Total Cholesterol	chr1:183128750:183130344:clu_48837:ENSG00000135862.5	Colon_Sigmoid	1:183072590:CS1	0.951201	0.17349	0.0422379	0.244679	0.0317067	0.005783	rs2296288
Total Cholesterol	chr1:183128750:183130344:clu_50906:ENSG00000135862.5	Esophagus_Mucosa	1:183072590:CS1	0.951201	0.17349	0.0399006	0.256149	0.0317067	0.005783	rs2296288
Total Cholesterol	chr1:183128750:183130344:clu_57182:ENSG00000135862.5	Nerve_Tibial	1:183072590:CS1	0.951201	0.17349	0.0280488	0.173413	0.0317067	0.005783	rs2296288
Total Cholesterol	ENSG00000229989	Lymphocytes	1:199010721:CS1	0.999811	0.411968	-9.57068	1.44876	0.999811	0.411968	rs1434282
Total Cholesterol	CNIH4	Fibroblasts	1:224549524:CS1	0.969476	0.241324	1.19078	0.284795	0.969476	0.241324	rs12117480~rs7517754
Total Cholesterol	ENSG00000282097	Liver	1:234849339:CS1	1	0.426559	-1.74796	2.43147	0.333333	0.142186	rs478691
Total Cholesterol	ENSG00000282097	Lung	1:234849339:CS1	1	0.426559	-1.28602	1.81902	0.333333	0.142186	rs478691
Total Cholesterol	ENSG00000282097	Thyroid	1:234849339:CS1	1	0.426559	-0.960624	1.3781	0.333333	0.142186	rs478691
Total Cholesterol	ALLC	Liver	2:3642361:CS1	1	0.231706	1.76321	0.595485	0.93925	0.218736	rs6542674
Total Cholesterol	chr2:3558998:3561317:clu_42840:ENSG00000234171.2	Artery_Tibial	2:3642361:CS1	1	0.231706	-0.144911	0.718319	0.0607501	0.0129697	rs4583476~rs6542674
Total Cholesterol	ENSG00000231435	Adrenal_Gland	2:8720038:CS1	0.985509	0.1836	0.0697002	0.267095	0.0492754	0.00917999	rs67269656
Total Cholesterol	ENSG00000231435	Colon_Transverse	2:8720038:CS1	0.985509	0.1836	0.117346	0.50218	0.0492754	0.00917999	rs67269656
Total Cholesterol	ENSG00000231435	Liver	2:8720038:CS1	0.985509	0.1836	0.0703644	0.35041	0.0492754	0.00917999	rs67269656
Total Cholesterol	ENSG00000231435	Pancreas	2:8720038:CS1	0.985509	0.1836	0.110391	0.519969	0.0492754	0.00917999	rs67269656
Total Cholesterol	ENSG00000231435	Thyroid	2:8720038:CS1	0.985509	0.1836	0.0433468	0.17429	0.0492754	0.00917999	rs67269656
Total Cholesterol	ENSG00000231435	Whole_Blood	2:8720038:CS1	0.985509	0.1836	0.235705	0.984915	0.0492754	0.00917999	rs67269656
Total Cholesterol	LINC00299	Colon_Transverse	2:8720038:CS1	0.985509	0.1836	-0.0666643	0.288135	0.0492754	0.00917999	rs67269656
Total Cholesterol	LINC01814	Adrenal_Gland	2:8720038:CS1	0.985509	0.1836	0.0652644	0.275788	0.0492754	0.00917999	rs67269656
Total Cholesterol	LINC01814	Colon_Sigmoid	2:8720038:CS1	0.985509	0.1836	0.0615846	0.2297	0.0492754	0.00917999	rs67269656
Total Cholesterol	LINC01814	Colon_Transverse	2:8720038:CS1	0.985509	0.1836	0.0735327	0.333878	0.0492754	0.00917999	rs67269656
Total Cholesterol	LINC01814	Esophagus_Mucosa	2:8720038:CS1	0.985509	0.1836	0.040264	0.206681	0.0492754	0.00917999	rs67269656
Total Cholesterol	LINC01814	Esophagus_Muscularis	2:8720038:CS1	0.985509	0.1836	0.0435454	0.207901	0.0492754	0.00917999	rs67269656
Total Cholesterol	LINC01814	Kidney_Tube	2:8720038:CS1	0.985509	0.1836	0.0483624	0.272128	0.0492754	0.00917999	rs67269656
Total Cholesterol	LINC01814	Liver	2:8720038:CS1	0.985509	0.1836	0.0603634	0.24089	0.0492754	0.00917999	rs67269656
Total Cholesterol	LINC01814	Lung	2:8720038:CS1	0.985509	0.1836	0.0806692	0.376244	0.0492754	0.00917999	rs67269656
Total Cholesterol	LINC01814	Pancreas	2:8720038:CS1	0.985509	0.1836	0.0580623	0.233574	0.0492754	0.00917999	rs67269656
Total Cholesterol	LINC01814	Spleen	2:8720038:CS1	0.985509	0.1836	0.07814	0.38392	0.0492754	0.00917999	rs67269656
Total Cholesterol	LINC01814	Stomach	2:8720038:CS1	0.985509	0.1836	0.0499201	0.174541	0.0492754	0.00917999	rs67269656
Total Cholesterol	LINC01814	Thyroid	2:8720038:CS1	0.985509	0.1836	0.0334471	0.145233	0.0492754	0.00917999	rs67269656
Total Cholesterol	LINC01814	Whole_Blood	2:8720038:CS1	0.985509	0.1836	0.0440504	0.210196	0.0492754	0.00917999	rs67269656
Total Cholesterol	GEN1	Adipose_Subcutaneous	2:17955255:CS1	0.955602	0.227872	-0.0631154	0.210127	0.0876865	0.0211011	rs6531051~rs2278175
Total Cholesterol	GEN1	Adipose_Visceral	2:17955255:CS1	0.955602	0.227872	-0.0599539	0.216601	0.0753559	0.0178625	rs6531051~rs2278175
Total Cholesterol	GEN1	Artery_Tibial	2:17955255:CS1	0.955602	0.227872	-0.0580365	0.197617	0.0854958	0.0205866	rs6531051~rs2278175
Total Cholesterol	GEN1	Colon_Sigmoid	2:17955255:CS1	0.955602	0.227872	-0.044105	0.200948	0.039856	0.00914477	rs6531051~rs2278175
Total Cholesterol	GEN1	Esophagus_Junction	2:17955255:CS1	0.955602	0.227872	-0.040938	0.166667	0.0399189	0.00947291	rs6531051~rs2278175
Total Cholesterol	GEN1	Esophagus_Muscularis	2:17955255:CS1	0.955602	0.227872	-0.0457441	0.192364	0.0509208	0.0121578	rs6531051~rs2278175
Total Cholesterol	GEN1	Fibroblasts	2:17955255:CS1	0.955602	0.227872	-0.0822192	0.287446	0.0802874	0.0191063	rs6531051~rs2278175
Total Cholesterol	GEN1	Heart_Atrial_Appendage	2:17955255:CS1	0.955602	0.227872	-0.0683687	0.234002	0.0753849	0.0181405	rs6531051~rs2278175
Total Cholesterol	GEN1	Heart_Left_Ventricle	2:17955255:CS1	0.955602	0.227872	-0.0708172	0.250383	0.0855687	0.0206039	rs6531051~rs2278175
Total Cholesterol	GEN1	Lung	2:17955255:CS1	0.955602	0.227872	-0.054465	0.193946	0.0722443	0.0170832	rs6531051~rs2278175
Total Cholesterol	GEN1	Nerve_Tibial	2:17955255:CS1	0.955602	0.227872	-0.0723883	0.230594	0.0887893	0.0213368	rs6531051~rs2278175
Total Cholesterol	GEN1	Stomach	2:17955255:CS1	0.955602	0.227872	-0.0510676	0.265353	0.0439513	0.0104557	rs6531051~rs2278175
Total Cholesterol	GEN1	Thyroid	2:17955255:CS1	0.955602	0.227872	-0.058456	0.164886	0.0886596	0.0212833	rs6531051~rs2278175
Total Cholesterol	SMC6	Esophagus_Mucosa	2:17955255:CS1	0.955602	0.227872	0.0392415	0.192815	0.0414822	0.00953614	rs6531051~rs2278175
Total Cholesterol	APOB	Artery_Tibial	2:21216815:CS1	1	0.347344	-2.48633	4.29267	0.25	0.086836	rs1367117
Total Cholesterol	APOB	Colon_Sigmoid	2:21216815:CS1	1	0.347344	-3.67719	5.97655	0.25	0.086836	rs1367117
Total Cholesterol	APOB	Esophagus_Muscularis	2:21216815:CS1	1	0.347344	-2.43424	4.1379	0.25	0.086836	rs1367117
Total Cholesterol	APOB	Thyroid	2:21216815:CS1	1	0.347344	-4.29278	7.90012	0.25	0.086836	rs1367117
Total Cholesterol	APOB	Heart_Atrial_Appendage	2:21216815:CS2	1	0.234377	-16.5042	0.435062	1	0.234377	rs531819~rs1712249
Total Cholesterol	ENSG00000234072	Fibroblasts	2:27598097:CS1	1	0.505685	1.37225	2.71352	0.2	0.101137	rs4665972
Total Cholesterol	chr2:27333784:27333974:clu_48139:ENSG00000115207.13	Nerve_Tibial	2:27598097:CS1	1	0.505685	5.69403	11.8896	0.2	0.101137	rs4665972
Total Cholesterol	chr2:27376183:27376313:clu_46814:ENSG00000115234.10	Adipose_Subcutaneous	2:27598097:CS1	1	0.505685	3.41705	6.6487	0.2	0.101137	rs4665972
Total Cholesterol	chr2:27376216:27376313:clu_46814:ENSG00000115234.10	Adipose_Subcutaneous	2:27598097:CS1	1	0.505685	-3.20524	6.22996	0.2	0.101137	rs4665972
Total Cholesterol	chr2:27631900:27632633:clu_37832:ENSG00000198522.13	Artery_Coronary	2:27598097:CS1	1	0.505685	3.13592	6.40409	0.2	0.101137	rs4665972
Total Cholesterol	KRTCAP3	Spleen	2:29175493:CS1	1	0.186208	-0.956818	2.15768	0.166667	0.0310347	rs77353560
Total Cholesterol	RBKS	Nerve_Tibial	2:29175493:CS1	1	0.186208	1.83999	4.23273	0.166667	0.0310347	rs77353560
Total Cholesterol	chr2:27453739:27453982:clu_36460:ENSG00000138002.14	Heart_Left_Ventricle	2:29175493:CS1	1	0.186208	-2.03714	4.44329	0.166667	0.0310347	rs77353560
Total Cholesterol	chr2:27629952:27632633:clu_43307:ENSG00000198522.13	Artery_Tibial	2:29175493:CS1	1	0.186208	-0.875737	2.00601	0.166667	0.0310347	rs77353560
Total Cholesterol	chr2:27629952:27632633:clu_46859:ENSG00000198522.13	Adipose_Subcutaneous	2:29175493:CS1	1	0.186208	-1.05613	2.33118	0.166667	0.0310347	rs77353560
Total Cholesterol	chr2:27669387:27675532:clu_41507:ENSG00000163798.13	Muscle_Skeletal	2:29175493:CS1	1	0.186208	-1.93181	4.25886	0.166667	0.0310347	rs77353560
Total Cholesterol	ENSG00000272716	Esophagus_Muscularis	2:32182528:CS1	0.998796	0.178202	-4.21384	4.33052	0.499398	0.0891008	rs62142080
Total Cholesterol	YIPF4	Esophagus_Mucosa	2:32182528:CS1	0.998796	0.178202	4.92375	4.9783	0.499398	0.0891008	rs62142080
Total Cholesterol	ABCG8	Colon_Transverse	2:44069772:CS1	1	0.346328	-5.88644	0.162067	1	0.346328	rs4299376
Total Cholesterol	ABCG5	Spleen	2:44069772:CS2	1	0.227909	-2.20168	3.14023	0.333333	0.0759697	rs56266464
Total Cholesterol	ABCG8	Spleen	2:44069772:CS2	1	0.227909	-7.20811	9.92282	0.333333	0.0759697	rs56266464
Total Cholesterol	chr2:43293213:43320446:clu_41838:ENSG00000115970.18	Muscle_Skeletal	2:44069772:CS2	1	0.227909	3.72482	5.34699	0.333333	0.0759697	rs56266464
Total Cholesterol	ENSG00000226622	Adipose_Subcutaneous	2:62988169:CS1	1.00001	0.206357	2.33612	3.98555	0.250001	0.0515894	rs4671050
Total Cholesterol	ENSG00000226622	Adipose_Visceral	2:62988169:CS1	1.00001	0.206357	1.03658	1.91676	0.250001	0.0515894	rs4671050
Total Cholesterol	ENSG00000226622	Nerve_Tibial	2:62988169:CS1	1.00001	0.206357	0.3956	0.667208	0.250001	0.0515894	rs4671050
Total Cholesterol	chr2:62502794:62506030:clu_48844:ENSG00000186889.9	Nerve_Tibial	2:62988169:CS1	1.00001	0.206357	-0.545065	0.933316	0.250001	0.0515894	rs4671050
Total Cholesterol	C2orf42	Muscle_Skeletal	2:70459227:CS1	1	0.187532	-0.341937	0.896104	0.111111	0.0208369	rs2441355
Total Cholesterol	FAM136A	Esophagus_Mucosa	2:70459227:CS1	1	0.187532	-0.171122	0.499679	0.111111	0.0208369	rs2441355
Total Cholesterol	FAM136A	Fibroblasts	2:70459227:CS1	1	0.187532	-0.112815	0.308705	0.111111	0.0208369	rs2441355
Total Cholesterol	FAM136A	Heart_Atrial_Appendage	2:70459227:CS1	1	0.187532	-0.17738	0.505745	0.111111	0.0208369	rs2441355
Total Cholesterol	FAM136A	Heart_Left_Ventricle	2:70459227:CS1	1	0.187532	-0.21954	0.5749	0.111111	0.0208369	rs2441355
Total Cholesterol	FAM136A	Kidney_Tube	2:70459227:CS1	1	0.187532	-0.799932	2.1848	0.111111	0.0208369	rs2441355
Total Cholesterol	FAM136A	Lymphocytes	2:70459227:CS1	1	0.187532	-1.1612	3.39382	0.111111	0.0208369	rs2441355
Total Cholesterol	PCYOX1	Thyroid	2:70459227:CS1	1	0.187532	0.324913	0.998918	0.111111	0.0208369	rs2441355
Total Cholesterol	chr2:71202600:71226928:clu_41982:ENSG00000124374.8	Artery_Aorta	2:70459227:CS1	1	0.187532	-1.19742	3.69454	0.111111	0.0208369	rs2441355
Total Cholesterol	FABP1	Adipose_Subcutaneous	2:88428834:CS1	0.98346	0.189894	-0.91928	2.64476	0.0894055	0.0172631	rs2970901
Total Cholesterol	FABP1	Brain_Cortex	2:88428834:CS1	0.98346	0.189894	-0.117636	0.35983	0.0894055	0.0172631	rs2970901
Total Cholesterol	FABP1	Esophagus_Junction	2:88428834:CS1	0.98346	0.189894	-0.105906	0.346962	0.0894055	0.0172631	rs2970901
Total Cholesterol	FABP1	Esophagus_Muscularis	2:88428834:CS1	0.98346	0.189894	-0.0908436	0.303622	0.0894055	0.0172631	rs2970901
Total Cholesterol	FABP1	Thyroid	2:88428834:CS1	0.98346	0.189894	-0.13813	0.394415	0.0894055	0.0172631	rs2970901
Total Cholesterol	chr2:88124586:88126176:clu_49390:ENSG00000163586.9	Nerve_Tibial	2:88428834:CS1	0.98346	0.189894	0.240181	0.772523	0.0894055	0.0172631	rs2970901
Total Cholesterol	chr2:88126348:88127951:clu_49390:ENSG00000163586.9	Nerve_Tibial	2:88428834:CS1	0.98346	0.189894	0.0982927	0.345339	0.0894055	0.0172631	rs2970901
Total Cholesterol	chr2:88170456:88174639:clu_42200:ENSG00000144115.16	Colon_Sigmoid	2:88428834:CS1	0.98346	0.189894	0.20463	0.597178	0.0894055	0.0172631	rs2970901
Total Cholesterol	chr2:88170456:88174639:clu_45471:ENSG00000144115.16	Pituitary	2:88428834:CS1	0.98346	0.189894	0.278654	0.925509	0.0894055	0.0172631	rs2970901
Total Cholesterol	chr2:88171418:88173139:clu_42554:ENSG00000144115.16	Muscle_Skeletal	2:88428834:CS1	0.98346	0.189894	0.185407	0.669551	0.0894055	0.0172631	rs2970901
Total Cholesterol	chr2:88173373:88174639:clu_48000:ENSG00000144115.16	Adipose_Subcutaneous	2:88428834:CS1	0.98346	0.189894	-0.385618	1.2409	0.0894055	0.0172631	rs2970901
Total Cholesterol	GCC2	Adrenal_Gland	2:109093836:CS1	1	0.307136	2.09538	2.1238	0.5	0.153568	rs2718760
Total Cholesterol	chr2:108472899:108475535:clu_44711:ENSG00000135968.20	Artery_Tibial	2:109093836:CS1	1	0.307136	4.85826	4.86697	0.5	0.153568	rs2718760
Total Cholesterol	IL1RN	Adipose_Subcutaneous	2:113841030:CS1	0.99169	0.162598	3.48293	0.534145	0.99169	0.162598	rs12711751~rs6734238
Total Cholesterol	chr2:117822261:117824569:clu_42782:ENSG00000088205.12	Artery_Aorta	2:118843158:CS1	1	0.226592	3.35844	0.287228	1	0.226592	rs72839630
Total Cholesterol	INSIG2	Kidney_Tube	2:118843158:CS2	0.999758	0.158127	-1.05739	0.113246	0.999758	0.158127	rs13428113~rs17528296~rs10168587
Total Cholesterol	INHBB	Liver	2:121306440:CS1	1	0.432387	-8.44916	0.595941	1	0.432387	rs17050272
Total Cholesterol	CXCR4	Kidney_Glom	2:135954797:CS1	0.99773	0.246731	-0.304493	0.519306	0.243909	0.0603015	rs1375131
Total Cholesterol	MCM6	Whole_Blood	2:135954797:CS1	0.99773	0.246731	0.330076	0.554759	0.266003	0.0658265	rs1375131~rs202017507
Total Cholesterol	chr2:135775539:135776249:clu_52165:ENSG00000144224.16	Thyroid	2:135954797:CS1	0.99773	0.246731	-2.24503	3.96258	0.243909	0.0603015	rs1375131
Total Cholesterol	chr2:135856883:135857897:clu_45089:ENSG00000076003.4	Artery_Tibial	2:135954797:CS1	0.99773	0.246731	-0.411716	0.748074	0.243909	0.0603015	rs1375131
Total Cholesterol	ACVR1C	Kidney_Tube	2:158481992:CS1	0.999928	0.227167	-1.69607	1.70039	0.499964	0.113584	rs10164853
Total Cholesterol	chr2:158661450:158661562:clu_44834:ENSG00000144283.21	Esophagus_Mucosa	2:158481992:CS1	0.999928	0.227167	-3.54863	3.6102	0.499964	0.113584	rs10164853
Total Cholesterol	chr2:161976876:161983179:clu_46738:ENSG00000144290.16	Colon_Transverse	2:163110536:CS1	0.995882	0.231086	-3.59881	0.663594	0.995882	0.231086	rs2111485
Total Cholesterol	ENSG00000236283	Nerve_Tibial	2:165508389:CS1	0.999975	0.150717	0.735588	0.754343	0.499988	0.0753583	rs10184004
Total Cholesterol	SCN2A	Nerve_Tibial	2:165508389:CS1	0.999975	0.150717	0.585851	0.604746	0.499988	0.0753583	rs10184004
Total Cholesterol	BMPR2	Liver	2:202196063:CS1	0.960056	0.259502	0.114164	0.556149	0.0400023	0.0108126	rs2056145
Total Cholesterol	ENSG00000226261	Brain_Cerebellum	2:202196063:CS1	0.960056	0.259502	0.414783	1.84727	0.0400023	0.0108126	rs2056145
Total Cholesterol	ENSG00000226261	Esophagus_Mucosa	2:202196063:CS1	0.960056	0.259502	0.115549	0.513297	0.0400023	0.0108126	rs2056145
Total Cholesterol	ENSG00000226261	Liver	2:202196063:CS1	0.960056	0.259502	0.41272	2.26424	0.0400023	0.0108126	rs2056145
Total Cholesterol	ENSG00000226261	Pancreas	2:202196063:CS1	0.960056	0.259502	0.413017	2.25405	0.0400023	0.0108126	rs2056145
Total Cholesterol	ENSG00000226261	Spleen	2:202196063:CS1	0.960056	0.259502	0.142621	0.610762	0.0400023	0.0108126	rs2056145
Total Cholesterol	ENSG00000226261	Thyroid	2:202196063:CS1	0.960056	0.259502	0.201061	0.912914	0.0400023	0.0108126	rs2056145
Total Cholesterol	ENSG00000272966	Colon_Transverse	2:202196063:CS1	0.960056	0.259502	0.137914	0.609144	0.0400023	0.0108126	rs2056145
Total Cholesterol	ENSG00000272966	Esophagus_Mucosa	2:202196063:CS1	0.960056	0.259502	0.227458	1.23385	0.0400023	0.0108126	rs2056145
Total Cholesterol	ENSG00000272966	Liver	2:202196063:CS1	0.960056	0.259502	0.541998	2.39003	0.0400023	0.0108126	rs2056145
Total Cholesterol	ENSG00000272966	Lung	2:202196063:CS1	0.960056	0.259502	0.14544	0.678956	0.0400023	0.0108126	rs2056145
Total Cholesterol	ENSG00000272966	Stomach	2:202196063:CS1	0.960056	0.259502	0.477159	2.34981	0.0400023	0.0108126	rs2056145
Total Cholesterol	ENSG00000272966	Thyroid	2:202196063:CS1	0.960056	0.259502	0.135046	0.781149	0.0400023	0.0108126	rs2056145
Total Cholesterol	ENSG00000273456	Kidney_Tube	2:202196063:CS1	0.960056	0.259502	0.439141	2.16906	0.0400023	0.0108126	rs2056145
Total Cholesterol	chr2:202284481:202290323:clu_43721:ENSG00000055044.10	Colon_Sigmoid	2:202196063:CS1	0.960056	0.259502	-0.122643	0.676771	0.0400023	0.0108126	rs2056145
Total Cholesterol	chr2:202284481:202290323:clu_45498:ENSG00000055044.10	Esophagus_Mucosa	2:202196063:CS1	0.960056	0.259502	-0.589132	3.47417	0.0400023	0.0108126	rs2056145
Total Cholesterol	chr2:202284481:202290323:clu_45980:ENSG00000055044.10	Artery_Tibial	2:202196063:CS1	0.960056	0.259502	-0.164146	0.808803	0.0400023	0.0108126	rs2056145
Total Cholesterol	chr2:202284481:202290323:clu_47034:ENSG00000055044.10	Pituitary	2:202196063:CS1	0.960056	0.259502	-0.601122	2.75494	0.0400023	0.0108126	rs2056145
Total Cholesterol	chr2:202284481:202290323:clu_48457:ENSG00000055044.10	Adipose_Visceral	2:202196063:CS1	0.960056	0.259502	-0.688439	3.39072	0.0400023	0.0108126	rs2056145
Total Cholesterol	chr2:202284481:202290323:clu_49745:ENSG00000055044.10	Adipose_Subcutaneous	2:202196063:CS1	0.960056	0.259502	-0.151772	0.743064	0.0400023	0.0108126	rs2056145
Total Cholesterol	chr2:202284481:202290323:clu_51194:ENSG00000055044.10	Nerve_Tibial	2:202196063:CS1	0.960056	0.259502	-0.115784	0.522536	0.0400023	0.0108126	rs2056145
Total Cholesterol	chr2:202284481:202290323:clu_53164:ENSG00000055044.10	Thyroid	2:202196063:CS1	0.960056	0.259502	-0.1055	0.46955	0.0400023	0.0108126	rs2056145
Total Cholesterol	chr2:202300137:202300234:clu_45501:ENSG00000055044.10	Esophagus_Mucosa	2:202196063:CS1	0.960056	0.259502	-0.577776	2.34421	0.0400023	0.0108126	rs2056145
Total Cholesterol	chr2:203016435:203041765:clu_42809:ENSG00000144426.18	Esophagus_Junction	2:202196063:CS1	0.960056	0.259502	-0.99082	5.04472	0.0400023	0.0108126	rs2056145
Total Cholesterol	FAM117B	Pancreas	2:203495058:CS1	1	0.321353	0.774579	1.07435	0.333333	0.107118	rs72926957
Total Cholesterol	FAM117B	Spleen	2:203495058:CS1	1	0.321353	0.962393	1.40212	0.333333	0.107118	rs72926957
Total Cholesterol	FAM117B	Whole_Blood	2:203495058:CS1	1	0.321353	0.46749	0.657217	0.333333	0.107118	rs72926957
Total Cholesterol	BMPR2	Liver	2:203495058:CS2	0.974367	0.205618	0.127527	0.376826	0.060898	0.0128511	rs12693968
Total Cholesterol	ENSG00000226261	Liver	2:203495058:CS2	0.974367	0.205618	0.493184	2.11565	0.060898	0.0128511	rs12693968
Total Cholesterol	ENSG00000226261	Pancreas	2:203495058:CS2	0.974367	0.205618	0.516762	2.03118	0.060898	0.0128511	rs12693968
Total Cholesterol	ENSG00000226261	Spleen	2:203495058:CS2	0.974367	0.205618	0.159615	0.621572	0.060898	0.0128511	rs12693968
Total Cholesterol	ENSG00000272966	Esophagus_Mucosa	2:203495058:CS2	0.974367	0.205618	0.221152	0.952513	0.060898	0.0128511	rs12693968
Total Cholesterol	ENSG00000272966	Lung	2:203495058:CS2	0.974367	0.205618	0.167834	0.700681	0.060898	0.0128511	rs12693968
Total Cholesterol	ENSG00000272966	Spleen	2:203495058:CS2	0.974367	0.205618	0.673288	2.57054	0.060898	0.0128511	rs12693968
Total Cholesterol	ENSG00000272966	Stomach	2:203495058:CS2	0.974367	0.205618	0.721355	2.68335	0.060898	0.0128511	rs12693968
Total Cholesterol	ENSG00000272966	Thyroid	2:203495058:CS2	0.974367	0.205618	0.173231	0.802664	0.060898	0.0128511	rs12693968
Total Cholesterol	chr2:202284481:202290323:clu_43721:ENSG00000055044.10	Colon_Sigmoid	2:203495058:CS2	0.974367	0.205618	-0.134525	0.544735	0.060898	0.0128511	rs12693968
Total Cholesterol	chr2:202284481:202290323:clu_45980:ENSG00000055044.10	Artery_Tibial	2:203495058:CS2	0.974367	0.205618	-0.185185	0.630133	0.060898	0.0128511	rs12693968
Total Cholesterol	chr2:202284481:202290323:clu_47034:ENSG00000055044.10	Pituitary	2:203495058:CS2	0.974367	0.205618	-0.625373	2.25894	0.060898	0.0128511	rs12693968
Total Cholesterol	chr2:202284481:202290323:clu_49745:ENSG00000055044.10	Adipose_Subcutaneous	2:203495058:CS2	0.974367	0.205618	-0.16958	0.702814	0.060898	0.0128511	rs12693968
Total Cholesterol	chr2:202284481:202290323:clu_51194:ENSG00000055044.10	Nerve_Tibial	2:203495058:CS2	0.974367	0.205618	-0.128863	0.554453	0.060898	0.0128511	rs12693968
Total Cholesterol	chr2:202284481:202290323:clu_52854:ENSG00000055044.10	Lung	2:203495058:CS2	0.974367	0.205618	-0.234556	0.783121	0.060898	0.0128511	rs12693968
Total Cholesterol	chr2:202284481:202290323:clu_53164:ENSG00000055044.10	Thyroid	2:203495058:CS2	0.974367	0.205618	-0.117505	0.450811	0.060898	0.0128511	rs12693968
Total Cholesterol	chr2:214792445:214797061:clu_43982:ENSG00000138376.10	Artery_Aorta	2:216300482:CS1	0.955207	0.19406	-10.7096	2.74573	0.955207	0.19406	rs1250248
Total Cholesterol	ENSG00000228446	Adipose_Visceral	2:225367669:CS1	0.967641	0.170791	0.0488547	0.231447	0.0507234	0.00877804	rs11695603~rs12994599
Total Cholesterol	ENSG00000228446	Artery_Aorta	2:225367669:CS1	0.967641	0.170791	0.0922884	0.325348	0.0819253	0.0145522	rs12994599
Total Cholesterol	ENSG00000228446	Artery_Coronary	2:225367669:CS1	0.967641	0.170791	0.379818	1.3231	0.0819253	0.0145522	rs12994599
Total Cholesterol	ENSG00000228446	Artery_Tibial	2:225367669:CS1	0.967641	0.170791	0.048756	0.197495	0.0555754	0.00965379	rs11898198~rs12994599
Total Cholesterol	ENSG00000228446	Brain_Cerebellum	2:225367669:CS1	0.967641	0.170791	0.772733	2.53466	0.0819253	0.0145522	rs12994599
Total Cholesterol	ENSG00000228446	Colon_Transverse	2:225367669:CS1	0.967641	0.170791	0.016869	0.129579	0.0186433	0.00310539	rs12994599~rs79344484
Total Cholesterol	ENSG00000228446	Esophagus_Mucosa	2:225367669:CS1	0.967641	0.170791	0.0816614	0.307513	0.0819253	0.0145522	rs12994599
Total Cholesterol	ENSG00000228446	Heart_Left_Ventricle	2:225367669:CS1	0.967641	0.170791	0.166007	0.563538	0.0819253	0.0145522	rs12994599
Total Cholesterol	ENSG00000228446	Islets	2:225367669:CS1	0.967641	0.170791	-0.704588	2.24749	0.0819253	0.0145522	rs12994599
Total Cholesterol	ENSG00000228446	Lymphocytes	2:225367669:CS1	0.967641	0.170791	0.303604	1.07571	0.0819253	0.0145522	rs12994599
Total Cholesterol	ENSG00000228446	Pancreas	2:225367669:CS1	0.967641	0.170791	0.103644	0.298532	0.0819253	0.0145522	rs12994599
Total Cholesterol	ENSG00000228446	Pituitary	2:225367669:CS1	0.967641	0.170791	0.041364	0.269616	0.0245405	0.00403155	rs11898198~rs12994599
Total Cholesterol	ENSG00000228446	Small_Intestine	2:225367669:CS1	0.967641	0.170791	0.124489	0.5263	0.0542317	0.00968981	rs12994599~rs1565074
Total Cholesterol	ENSG00000228446	Spleen	2:225367669:CS1	0.967641	0.170791	0.128692	0.453088	0.0819253	0.0145522	rs12994599
Total Cholesterol	chr2:224778284:224787022:clu_39372:ENSG00000135905.18	Brain_Cortex	2:225367669:CS1	0.967641	0.170791	0.0964743	0.628147	0.0265989	0.00456187	rs12994599~rs1565074
Total Cholesterol	UGT1A10	Colon_Transverse	2:234668570:CS1	0.999999	0.291899	4.12432	0.310748	0.999999	0.291899	rs56143032~rs6431630
Total Cholesterol	ENSG00000228791	Adipose_Subcutaneous	3:24520283:CS1	1	0.44483	4.14211	0.413811	1	0.44483	rs6792725
Total Cholesterol	DYNC1LI1	Nerve_Tibial	3:32514647:CS1	1	0.321946	-5.11018	0.402296	1	0.321946	rs9837622
Total Cholesterol	PXK	Liver	3:58391293:CS1	1	0.456216	-5.67129	0.311197	1	0.456216	rs34676912~rs7633553
Total Cholesterol	MITF	Spleen	3:69810294:CS1	1	0.341304	0.937571	0.958385	0.5	0.170652	rs55921103
Total Cholesterol	chr3:69224690:69249226:clu_45678:ENSG00000114541.14	Nerve_Tibial	3:69810294:CS1	1	0.341304	6.85947	6.89665	0.5	0.170652	rs55921103
Total Cholesterol	ADPRH	Liver	3:119536429:CS2	0.999999	0.176645	3.26044	2.12647	0.721719	0.125428	rs3732356~rs2461824
Total Cholesterol	chr3:122556121:122558329:clu_43578:ENSG00000138496.16	Adipose_Visceral	3:122285218:CS1	0.977253	0.193434	-1.61335	0.258691	0.977253	0.193434	rs141347332~rs9289196~rs55797836
Total Cholesterol	MBD4	Adipose_Subcutaneous	3:129275206:CS1	0.980866	0.165283	0.125064	0.52103	0.0445848	0.00751285	rs11920311
Total Cholesterol	PLXND1	Thyroid	3:129275206:CS1	0.980866	0.165283	0.135242	0.566985	0.0445848	0.00751285	rs11920311
Total Cholesterol	chr3:129464781:129466890:clu_46387:ENSG00000163913.11	Nerve_Tibial	3:129275206:CS1	0.980866	0.165283	0.121881	0.599296	0.0445848	0.00751285	rs11920311
Total Cholesterol	chr3:129464781:129466890:clu_47808:ENSG00000163913.11	Lung	3:129275206:CS1	0.980866	0.165283	0.455392	2.35399	0.0445848	0.00751285	rs11920311
Total Cholesterol	chr3:129464781:129469342:clu_41665:ENSG00000163913.11	Artery_Tibial	3:129275206:CS1	0.980866	0.165283	-0.0889746	0.451179	0.0445848	0.00751285	rs11920311
Total Cholesterol	chr3:129464781:129469342:clu_46387:ENSG00000163913.11	Nerve_Tibial	3:129275206:CS1	0.980866	0.165283	-0.0761313	0.41618	0.0445848	0.00751285	rs11920311
Total Cholesterol	chr3:129467066:129469342:clu_43804:ENSG00000163913.11	Adipose_Visceral	3:129275206:CS1	0.980866	0.165283	0.091489	0.387708	0.0445848	0.00751285	rs11920311
Total Cholesterol	chr3:129467066:129469342:clu_46387:ENSG00000163913.11	Nerve_Tibial	3:129275206:CS1	0.980866	0.165283	0.156524	0.702653	0.0445848	0.00751285	rs11920311
Total Cholesterol	chr3:129555543:129556617:clu_41677:ENSG00000004399.12	Artery_Tibial	3:129275206:CS1	0.980866	0.165283	-0.111665	0.465359	0.0445848	0.00751285	rs11920311
Total Cholesterol	chr3:129555543:129556617:clu_45087:ENSG00000004399.12	Adipose_Subcutaneous	3:129275206:CS1	0.980866	0.165283	-0.0817466	0.388901	0.0445848	0.00751285	rs11920311
Total Cholesterol	chr3:129555543:129556617:clu_46396:ENSG00000004399.12	Nerve_Tibial	3:129275206:CS1	0.980866	0.165283	-0.43442	2.30135	0.0445848	0.00751285	rs11920311
Total Cholesterol	chr3:129558575:129560330:clu_38861:ENSG00000004399.12	Esophagus_Junction	3:129275206:CS1	0.980866	0.165283	0.409332	1.97613	0.0445848	0.00751285	rs11920311
Total Cholesterol	chr3:129558575:129560330:clu_39682:ENSG00000004399.12	Colon_Sigmoid	3:129275206:CS1	0.980866	0.165283	0.161678	0.666938	0.0445848	0.00751285	rs11920311
Total Cholesterol	chr3:129558575:129560330:clu_39761:ENSG00000004399.12	Artery_Aorta	3:129275206:CS1	0.980866	0.165283	0.0854051	0.366712	0.0445848	0.00751285	rs11920311
Total Cholesterol	chr3:129558575:129560330:clu_41678:ENSG00000004399.12	Artery_Tibial	3:129275206:CS1	0.980866	0.165283	0.0634127	0.292679	0.0445848	0.00751285	rs11920311
Total Cholesterol	chr3:129558575:129560330:clu_43816:ENSG00000004399.12	Adipose_Visceral	3:129275206:CS1	0.980866	0.165283	0.0749934	0.36289	0.0445848	0.00751285	rs11920311
Total Cholesterol	chr3:129558575:129560330:clu_45088:ENSG00000004399.12	Adipose_Subcutaneous	3:129275206:CS1	0.980866	0.165283	0.050867	0.263545	0.0445848	0.00751285	rs11920311
Total Cholesterol	chr3:129558575:129560330:clu_46397:ENSG00000004399.12	Nerve_Tibial	3:129275206:CS1	0.980866	0.165283	0.0563842	0.26648	0.0445848	0.00751285	rs11920311
Total Cholesterol	chr3:129558575:129560330:clu_47819:ENSG00000004399.12	Lung	3:129275206:CS1	0.980866	0.165283	0.0586491	0.268899	0.0445848	0.00751285	rs11920311
Total Cholesterol	chr3:129559783:129560330:clu_36372:ENSG00000004399.12	Fibroblasts	3:129275206:CS1	0.980866	0.165283	-0.358854	1.60285	0.0445848	0.00751285	rs11920311
Total Cholesterol	chr3:129559783:129560330:clu_45088:ENSG00000004399.12	Adipose_Subcutaneous	3:129275206:CS1	0.980866	0.165283	-0.244696	1.17717	0.0445848	0.00751285	rs11920311
Total Cholesterol	chr3:129559783:129560330:clu_47819:ENSG00000004399.12	Lung	3:129275206:CS1	0.980866	0.165283	-0.357925	1.70287	0.0445848	0.00751285	rs11920311
Total Cholesterol	DNAJC13	Adipose_Visceral	3:132181820:CS1	0.999991	0.26438	-0.165012	0.5261	0.0769224	0.0203369	rs77682405
Total Cholesterol	DNAJC13	Brain_Cerebellum	3:132181820:CS1	0.999991	0.26438	-0.59308	1.91474	0.0769224	0.0203369	rs77682405
Total Cholesterol	DNAJC13	Brain_Cortex	3:132181820:CS1	0.999991	0.26438	-0.780922	2.7718	0.0769224	0.0203369	rs77682405
Total Cholesterol	DNAJC13	Heart_Atrial_Appendage	3:132181820:CS1	0.999991	0.26438	-0.217968	0.761197	0.0769224	0.0203369	rs77682405
Total Cholesterol	DNAJC13	Lung	3:132181820:CS1	0.999991	0.26438	-0.153254	0.493463	0.0769224	0.0203369	rs77682405
Total Cholesterol	DNAJC13	Nerve_Tibial	3:132181820:CS1	0.999991	0.26438	-0.151858	0.543363	0.0769224	0.0203369	rs77682405
Total Cholesterol	DNAJC13	Pancreas	3:132181820:CS1	0.999991	0.26438	-0.199461	0.758219	0.0769224	0.0203369	rs77682405
Total Cholesterol	DNAJC13	Pituitary	3:132181820:CS1	0.999991	0.26438	-0.535772	2.12701	0.0769224	0.0203369	rs77682405
Total Cholesterol	DNAJC13	Small_Intestine	3:132181820:CS1	0.999991	0.26438	-0.324184	1.01266	0.0769224	0.0203369	rs77682405
Total Cholesterol	DNAJC13	Spleen	3:132181820:CS1	0.999991	0.26438	-0.263941	0.832018	0.0769224	0.0203369	rs77682405
Total Cholesterol	DNAJC13	Stomach	3:132181820:CS1	0.999991	0.26438	-0.217684	0.721164	0.0769224	0.0203369	rs77682405
Total Cholesterol	DNAJC13	Thyroid	3:132181820:CS1	0.999991	0.26438	-0.140638	0.536933	0.0769224	0.0203369	rs77682405
Total Cholesterol	DNAJC13	Whole_Blood	3:132181820:CS1	0.999991	0.26438	-0.463286	1.63042	0.0769224	0.0203369	rs77682405
Total Cholesterol	DNAJC13	Lung	3:133490334:CS1	1	0.167839	-2.73352	0.245123	1	0.167839	rs111910948~rs148468347
Total Cholesterol	SLC35G2	Brain_Cerebellum	3:136389317:CS1	0.973829	0.187068	-0.729934	1.06209	0.32461	0.0623559	rs73230039
Total Cholesterol	SLC35G2	Thyroid	3:136389317:CS1	0.973829	0.187068	-0.652138	0.978027	0.32461	0.0623559	rs73230039
Total Cholesterol	chr3:136630981:136752195:clu_47995:ENSG00000118007.12	Lung	3:136389317:CS1	0.973829	0.187068	-0.427978	0.622465	0.32461	0.0623559	rs73230039
Total Cholesterol	PAQR9	Liver	3:142660706:CS1	0.9712	0.245278	3.25805	0.655937	0.9712	0.245278	rs4683708~rs9653945
Total Cholesterol	SLC33A1	Adipose_Subcutaneous	3:155560978:CS1	0.99644	0.18722	-0.0770278	0.28329	0.0553578	0.0104011	rs407258
Total Cholesterol	SLC33A1	Adipose_Visceral	3:155560978:CS1	0.99644	0.18722	-0.129301	0.58807	0.0553578	0.0104011	rs407258
Total Cholesterol	SLC33A1	Artery_Aorta	3:155560978:CS1	0.99644	0.18722	-0.212437	0.82902	0.0553578	0.0104011	rs407258
Total Cholesterol	SLC33A1	Artery_Tibial	3:155560978:CS1	0.99644	0.18722	-0.103971	0.435101	0.0553578	0.0104011	rs407258
Total Cholesterol	SLC33A1	Colon_Sigmoid	3:155560978:CS1	0.99644	0.18722	-0.155878	0.692448	0.0553578	0.0104011	rs407258
Total Cholesterol	SLC33A1	Colon_Transverse	3:155560978:CS1	0.99644	0.18722	-0.117695	0.491039	0.0553578	0.0104011	rs407258
Total Cholesterol	SLC33A1	Brain_Cortex	3:155560978:CS1	0.99644	0.18722	-0.282957	1.25598	0.0553578	0.0104011	rs407258
Total Cholesterol	SLC33A1	Esophagus_Mucosa	3:155560978:CS1	0.99644	0.18722	-0.35411	1.63098	0.0553578	0.0104011	rs407258
Total Cholesterol	SLC33A1	Esophagus_Muscularis	3:155560978:CS1	0.99644	0.18722	-0.0734442	0.302474	0.0553578	0.0104011	rs407258
Total Cholesterol	SLC33A1	Kidney_Tube	3:155560978:CS1	0.99644	0.18722	-0.0680181	0.276199	0.0553578	0.0104011	rs407258
Total Cholesterol	SLC33A1	Lung	3:155560978:CS1	0.99644	0.18722	-0.0917781	0.421328	0.0553578	0.0104011	rs407258
Total Cholesterol	SLC33A1	Nerve_Tibial	3:155560978:CS1	0.99644	0.18722	-0.0715028	0.330136	0.0553578	0.0104011	rs407258
Total Cholesterol	chr3:155833585:155842432:clu_39461:ENSG00000169359.13	Stomach	3:155560978:CS1	0.99644	0.18722	0.387354	1.70182	0.0553578	0.0104011	rs407258
Total Cholesterol	chr3:155833585:155842432:clu_40137:ENSG00000169359.13	Artery_Aorta	3:155560978:CS1	0.99644	0.18722	0.577073	2.17834	0.0553578	0.0104011	rs407258
Total Cholesterol	chr3:155833585:155842432:clu_42078:ENSG00000169359.13	Artery_Tibial	3:155560978:CS1	0.99644	0.18722	0.098155	0.413361	0.0553578	0.0104011	rs407258
Total Cholesterol	chr3:155833585:155842432:clu_45530:ENSG00000169359.13	Adipose_Subcutaneous	3:155560978:CS1	0.99644	0.18722	0.0900433	0.374381	0.0553578	0.0104011	rs407258
Total Cholesterol	chr3:155833585:155842432:clu_46856:ENSG00000169359.13	Nerve_Tibial	3:155560978:CS1	0.99644	0.18722	0.587557	2.0824	0.0553578	0.0104011	rs407258
Total Cholesterol	chr3:155833585:155842432:clu_48294:ENSG00000169359.13	Lung	3:155560978:CS1	0.99644	0.18722	0.222558	0.779798	0.0553578	0.0104011	rs407258
Total Cholesterol	KPNA4	Adipose_Subcutaneous	3:160028014:CS1	1	0.561063	-0.385285	1.19477	0.0769231	0.0431587	rs4679881
Total Cholesterol	KPNA4	Adipose_Visceral	3:160028014:CS1	1	0.561063	-0.298948	1.00422	0.0769231	0.0431587	rs4679881
Total Cholesterol	KPNA4	Kidney_Glom	3:160028014:CS1	1	0.561063	0.343886	1.10537	0.0769231	0.0431587	rs4679881
Total Cholesterol	KPNA4	Kidney_Tube	3:160028014:CS1	1	0.561063	0.290887	1.11595	0.0769231	0.0431587	rs4679881
Total Cholesterol	KRT8P12	Adipose_Visceral	3:160028014:CS1	1	0.561063	-0.327156	1.05601	0.0769231	0.0431587	rs4679881
Total Cholesterol	SCHIP1	Adipose_Visceral	3:160028014:CS1	1	0.561063	-0.468435	1.72292	0.0769231	0.0431587	rs4679881
Total Cholesterol	SMC4	Esophagus_Muscularis	3:160028014:CS1	1	0.561063	0.145208	0.516226	0.0769231	0.0431587	rs4679881
Total Cholesterol	SMC4	Thyroid	3:160028014:CS1	1	0.561063	0.618447	1.93031	0.0769231	0.0431587	rs4679881
Total Cholesterol	TRIM59	Adipose_Subcutaneous	3:160028014:CS1	1	0.561063	-0.246451	0.865768	0.0769231	0.0431587	rs4679881
Total Cholesterol	TRIM59	Brain_Cerebellum	3:160028014:CS1	1	0.561063	-1.5117	4.8703	0.0769231	0.0431587	rs4679881
Total Cholesterol	TRIM59	Lung	3:160028014:CS1	1	0.561063	-0.697247	2.34031	0.0769231	0.0431587	rs4679881
Total Cholesterol	TRIM59	Pancreas	3:160028014:CS1	1	0.561063	-0.677538	2.66401	0.0769231	0.0431587	rs4679881
Total Cholesterol	TRIM59	Whole_Blood	3:160028014:CS1	1	0.561063	-0.175017	0.6925	0.0769231	0.0431587	rs4679881
Total Cholesterol	chr4:53399839:53414615:clu_41157:ENSG00000145216.15	Adipose_Subcutaneous	4:54429890:CS1	0.999298	0.157476	-4.20098	0.721232	0.999298	0.157476	rs716251
Total Cholesterol	AFF1	Adipose_Subcutaneous	4:87985166:CS1	1	0.170897	-0.990538	1.40181	0.333333	0.0569658	rs342467
Total Cholesterol	AFF1	Artery_Tibial	4:87985166:CS1	1	0.170897	-0.442086	0.598802	0.333333	0.0569658	rs342467
Total Cholesterol	PTPN13	Heart_Left_Ventricle	4:87985166:CS1	1	0.170897	-2.51633	3.69099	0.333333	0.0569658	rs342467
Total Cholesterol	MTTP	Heart_Left_Ventricle	4:100487370:CS1	1	0.152152	2.86694	0.298501	1	0.152152	rs7436128
Total Cholesterol	LOC729558	Colon_Sigmoid	4:151206057:CS1	0.958774	0.159373	-0.220832	0.490176	0.168764	0.028153	rs6817572
Total Cholesterol	LRBA	Colon_Sigmoid	4:151206057:CS1	0.958774	0.159373	0.145109	0.355251	0.168764	0.028153	rs6817572
Total Cholesterol	LRBA	Lung	4:151206057:CS1	0.958774	0.159373	0.494659	1.2747	0.168764	0.028153	rs6817572
Total Cholesterol	MAB21L2	Esophagus_Mucosa	4:151206057:CS1	0.958774	0.159373	-0.243322	0.503087	0.168764	0.028153	rs6817572
Total Cholesterol	chr4:150265812:150277853:clu_38618:ENSG00000198589.10	Esophagus_Mucosa	4:151206057:CS1	0.958774	0.159373	-0.0757272	0.285176	0.0574781	0.00930409	rs17588356
Total Cholesterol	chr4:150278004:150282450:clu_38618:ENSG00000198589.10	Esophagus_Mucosa	4:151206057:CS1	0.958774	0.159373	0.159837	0.731552	0.0574781	0.00930409	rs17588356
Total Cholesterol	chr4:151144288:151147922:clu_40236:ENSG00000109686.17	Colon_Transverse	4:151206057:CS1	0.958774	0.159373	0.456363	0.991757	0.168764	0.028153	rs6817572
Total Cholesterol	FGA	Lung	4:155448758:CS1	0.999998	0.174115	2.01564	0.251226	0.999998	0.174115	rs116692022
Total Cholesterol	TRIM2	Artery_Tibial	4:155448758:CS2	1	0.157857	-0.996981	1.01726	0.5	0.0789286	rs74961462
Total Cholesterol	TRIM2	Esophagus_Junction	4:155448758:CS2	1	0.157857	-5.04135	5.13474	0.5	0.0789286	rs74961462
Total Cholesterol	LINC02104	Heart_Atrial_Appendage	5:39557684:CS1	0.999834	0.178951	1.80492	0.269454	0.999834	0.178951	rs17472933
Total Cholesterol	PELO	Adipose_Subcutaneous	5:52095024:CS1	0.983627	0.245827	0.204515	0.513029	0.125203	0.0311688	rs77704739
Total Cholesterol	PELO	Adipose_Visceral	5:52095024:CS1	0.983627	0.245827	1.61458	4.27864	0.125203	0.0311688	rs77704739
Total Cholesterol	PELO	Artery_Tibial	5:52095024:CS1	0.983627	0.245827	0.234205	0.621919	0.125203	0.0311688	rs77704739
Total Cholesterol	PELO	Kidney_Tube	5:52095024:CS1	0.983627	0.245827	0.34104	0.652221	0.232408	0.0588146	rs10512954~rs77704739
Total Cholesterol	PELO	Lymphocytes	5:52095024:CS1	0.983627	0.245827	0.640208	1.67589	0.125203	0.0311688	rs77704739
Total Cholesterol	PELO	Small_Intestine	5:52095024:CS1	0.983627	0.245827	0.68107	1.79933	0.125203	0.0311688	rs77704739
Total Cholesterol	PELO	Stomach	5:52095024:CS1	0.983627	0.245827	0.264145	0.678188	0.125203	0.0311688	rs77704739
Total Cholesterol	chr5:52893840:52897286:clu_33652:ENSG00000213949.8	Artery_Aorta	5:52095024:CS2	0.975669	0.155521	0.688715	0.37869	0.79355	0.127729	rs4074793~rs6450140
Total Cholesterol	chr5:52893840:52897455:clu_33652:ENSG00000213949.8	Artery_Aorta	5:52095024:CS2	0.975669	0.155521	-0.15368	0.339852	0.182119	0.0277922	rs4074793~rs6450140
Total Cholesterol	PLK2	Pituitary	5:57578037:CS1	0.994296	0.260499	10.4111	2.12717	0.994296	0.260499	rs43217
Total Cholesterol	FCHO2	Kidney_Tube	5:72014761:CS1	1	0.25815	-0.529045	0.94026	0.25	0.0645375	rs4704043
Total Cholesterol	TNPO1	Whole_Blood	5:72014761:CS1	1	0.25815	3.35546	5.77545	0.25	0.0645375	rs4704043
Total Cholesterol	chr5:72893535:72893616:clu_33977:ENSG00000083312.17	Colon_Sigmoid	5:72014761:CS1	1	0.25815	1.81353	3.1227	0.25	0.0645375	rs4704043
Total Cholesterol	chr5:72893703:72896458:clu_33977:ENSG00000083312.17	Colon_Sigmoid	5:72014761:CS1	1	0.25815	-1.88478	3.26855	0.25	0.0645375	rs4704043
Total Cholesterol	ANKDD1B	Kidney_Glom	5:74562564:CS1	1	0.207477	0.324617	0.839099	0.111111	0.023053	rs2112653
Total Cholesterol	CERT1	Esophagus_Mucosa	5:74562564:CS1	1	0.207477	-0.349808	0.90223	0.111111	0.023053	rs2112653
Total Cholesterol	HMGCR	Muscle_Skeletal	5:74562564:CS1	1	0.207477	0.312305	0.923064	0.111111	0.023053	rs2112653
Total Cholesterol	POLK	Kidney_Tube	5:74562564:CS1	1	0.207477	-0.45472	1.30061	0.111111	0.023053	rs2112653
Total Cholesterol	chr5:75354697:75355056:clu_35283:ENSG00000113161.15	Esophagus_Mucosa	5:74562564:CS1	1	0.207477	1.01076	2.91536	0.111111	0.023053	rs2112653
Total Cholesterol	chr5:75354697:75355056:clu_39589:ENSG00000113161.15	Nerve_Tibial	5:74562564:CS1	1	0.207477	0.545598	1.51781	0.111111	0.023053	rs2112653
Total Cholesterol	chr5:75354697:75355365:clu_31006:ENSG00000113161.15	Fibroblasts	5:74562564:CS1	1	0.207477	-0.662921	1.94264	0.111111	0.023053	rs2112653
Total Cholesterol	chr5:75354697:75355365:clu_35283:ENSG00000113161.15	Esophagus_Mucosa	5:74562564:CS1	1	0.207477	-0.399192	1.12904	0.111111	0.023053	rs2112653
Total Cholesterol	chr5:75354697:75355365:clu_37442:ENSG00000113161.15	Adipose_Visceral	5:74562564:CS1	1	0.207477	-2.22725	6.90136	0.111111	0.023053	rs2112653
Total Cholesterol	ENSG00000271815	Spleen	5:74562564:CS2	1	0.320889	-3.01795	5.77966	0.2	0.0641778	rs4703671
Total Cholesterol	POLK	Artery_Aorta	5:74562564:CS2	1	0.320889	8.74258	17.8239	0.2	0.0641778	rs4703671
Total Cholesterol	POLK	Lung	5:74562564:CS2	1	0.320889	3.3201	6.73456	0.2	0.0641778	rs4703671
Total Cholesterol	chr5:75581448:75583293:clu_38581:ENSG00000122008.15	Adipose_Subcutaneous	5:74562564:CS2	1	0.320889	-4.19086	8.5723	0.2	0.0641778	rs4703671
Total Cholesterol	chr5:75666993:75669252:clu_39602:ENSG00000189045.13	Nerve_Tibial	5:74562564:CS2	1	0.320889	6.47491	12.8804	0.2	0.0641778	rs4703671
Total Cholesterol	CSNK1G3	Brain_Cerebellum	5:122833703:CS1	1.00078	0.392594	6.02333	6.12271	0.500388	0.196297	rs6869845
Total Cholesterol	CSNK1G3	Liver	5:122833703:CS1	1.00078	0.392594	2.0458	2.06678	0.500388	0.196297	rs6869845
Total Cholesterol	ENSG00000197536	Muscle_Skeletal	5:130597860:CS1	0.999971	0.20413	-1.81729	0.209849	0.999971	0.20413	rs31428~rs2087097~rs272838
Total Cholesterol	chr5:132198932:132203748:clu_35732:ENSG00000072682.18	Esophagus_Muscularis	5:131797547:CS1	1	0.220175	-0.44848	1.21029	0.0833336	0.0183479	rs6894249
Total Cholesterol	chr5:132203847:132204082:clu_35732:ENSG00000072682.18	Esophagus_Muscularis	5:131797547:CS1	1	0.220175	0.432319	1.35179	0.0833336	0.0183479	rs6894249
Total Cholesterol	chr5:132449689:132470040:clu_31084:ENSG00000197536.11	Whole_Blood	5:131797547:CS1	1	0.220175	0.202193	0.632198	0.0833336	0.0183479	rs6894249
Total Cholesterol	chr5:132449689:132470040:clu_32544:ENSG00000197536.11	Spleen	5:131797547:CS1	1	0.220175	0.546779	1.75926	0.0833336	0.0183479	rs6894249
Total Cholesterol	chr5:132449689:132470040:clu_36184:ENSG00000113522.13	Artery_Tibial	5:131797547:CS1	1	0.220175	0.78472	2.72745	0.0833336	0.0183479	rs6894249
Total Cholesterol	chr5:132449689:132470040:clu_36184:ENSG00000197536.11	Artery_Tibial	5:131797547:CS1	1	0.220175	0.781473	2.71942	0.0833336	0.0183479	rs6894249
Total Cholesterol	chr5:132449689:132470040:clu_40280:ENSG00000113522.13	Nerve_Tibial	5:131797547:CS1	1	0.220175	0.271242	0.953097	0.0833336	0.0183479	rs6894249
Total Cholesterol	chr5:132449689:132470040:clu_40280:ENSG00000197536.11	Nerve_Tibial	5:131797547:CS1	1	0.220175	0.276812	1.01738	0.0833336	0.0183479	rs6894249
Total Cholesterol	chr5:132471054:132475667:clu_31084:ENSG00000197536.11	Whole_Blood	5:131797547:CS1	1	0.220175	0.149965	0.51613	0.0833336	0.0183479	rs6894249
Total Cholesterol	chr5:132471054:132475667:clu_39255:ENSG00000113522.13	Adipose_Subcutaneous	5:131797547:CS1	1	0.220175	0.553804	1.98126	0.0833336	0.0183479	rs6894249
Total Cholesterol	chr5:132471054:132475667:clu_39255:ENSG00000197536.11	Adipose_Subcutaneous	5:131797547:CS1	1	0.220175	0.58806	1.8045	0.0833336	0.0183479	rs6894249
Total Cholesterol	chr5:132484497:132486557:clu_41470:ENSG00000125347.13	Lung	5:131797547:CS1	1	0.220175	-0.910016	3.0614	0.0833336	0.0183479	rs6894249
Total Cholesterol	TIMD4	Esophagus_Muscularis	5:156396003:CS5	1	0.186069	-8.3437	0.576245	1	0.186069	rs9784671
Total Cholesterol	ADTRP	Liver	6:11868682:CS1	1.00043	0.173154	-2.11912	2.99701	0.333478	0.0577181	rs59408219
Total Cholesterol	EDN1	Brain_Cerebellum	6:11868682:CS1	1.00043	0.173154	2.87803	4.27809	0.333478	0.0577181	rs59408219
Total Cholesterol	ENSG00000234427	Liver	6:11868682:CS1	1.00043	0.173154	-0.632798	0.894101	0.333478	0.0577181	rs59408219
Total Cholesterol	E2F3	Muscle_Skeletal	6:20405539:CS1	0.996042	0.202556	6.49945	1.03427	0.996042	0.202556	rs73382439
Total Cholesterol	ENSG00000261568	Artery_Aorta	6:22343592:CS1	1	0.527071	2.80891	2.08654	0.658129	0.349638	rs113760175~rs146385031
Total Cholesterol	chr6:22174062:22191567:clu_36693:ENSG00000272168.6	Lung	6:22343592:CS1	1	0.527071	4.76579	6.67707	0.341871	0.177433	rs113760175
Total Cholesterol	chr6:25097201:25106359:clu_31990:ENSG00000168405.15	Esophagus_Mucosa	6:27067657:CS1	1	0.393699	1.27174	2.28928	0.25	0.0984248	rs1800562
Total Cholesterol	chr6:25106494:25108576:clu_37245:ENSG00000168405.15	Thyroid	6:27067657:CS1	1	0.393699	12.257	22.0827	0.25	0.0984248	rs1800562
Total Cholesterol	chr6:25106529:25108576:clu_28208:ENSG00000168405.15	Artery_Coronary	6:27067657:CS1	1	0.393699	-14.5026	24.8426	0.25	0.0984248	rs1800562
Total Cholesterol	chr6:25106529:25108576:clu_31990:ENSG00000168405.15	Esophagus_Mucosa	6:27067657:CS1	1	0.393699	-13.4043	21.6603	0.25	0.0984248	rs1800562
Total Cholesterol	ILRUN	Whole_Blood	6:34616322:CS1	1	0.192479	-1.76072	0.130505	1	0.192479	rs2814960~rs9469881
Total Cholesterol	FRK	Colon_Transverse	6:116323910:CS1	0.99983	0.512508	5.27773	0.310015	0.99983	0.512508	rs6934962~rs1338667
Total Cholesterol	ENSG00000220548	Nerve_Tibial	6:126873423:CS1	0.999105	0.165018	0.440665	0.615926	0.333035	0.055006	rs9398815
Total Cholesterol	chr6:127267044:127280231:clu_35788:ENSG00000118518.15	Adipose_Visceral	6:126873423:CS1	0.999105	0.165018	1.93015	2.82154	0.333035	0.055006	rs9398815
Total Cholesterol	chr6:127267095:127280231:clu_39388:ENSG00000118518.15	Thyroid	6:126873423:CS1	0.999105	0.165018	-1.20051	1.74808	0.333035	0.055006	rs9398815
Total Cholesterol	SGK1	Artery_Aorta	6:135419688:CS1	1	0.278703	-6.3919	6.38887	0.5	0.139352	rs9483788
Total Cholesterol	chr6:134940221:134942409:clu_31806:ENSG00000118514.13	Brain_Cerebellum	6:135419688:CS1	1	0.278703	-4.55707	4.53604	0.5	0.139352	rs9483788
Total Cholesterol	chr6:160034522:160040560:clu_35783:ENSG00000197081.12	Colon_Transverse	6:161010118:CS1	1	0.266534	13.0871	18.6592	0.333333	0.0888448	rs55730499
Total Cholesterol	chr6:160442837:160443630:clu_38427:ENSG00000146477.5	Nerve_Tibial	6:161010118:CS1	1	0.266534	4.26991	5.97011	0.333333	0.0888448	rs55730499
Total Cholesterol	chr6:160442869:160443630:clu_38427:ENSG00000146477.5	Nerve_Tibial	6:161010118:CS1	1	0.266534	-4.17014	5.88523	0.333333	0.0888448	rs55730499
Total Cholesterol	DNAH11	Kidney_Tube	7:21605973:CS1	1	0.333461	1.86869	2.66993	0.333333	0.111154	rs10950856
Total Cholesterol	DNAH11	Liver	7:21605973:CS1	1	0.333461	0.970192	1.34504	0.333333	0.111154	rs10950856
Total Cholesterol	SP4	Liver	7:21605973:CS1	1	0.333461	3.02098	4.33916	0.333333	0.111154	rs10950856
Total Cholesterol	chr7:40809055:40860316:clu_25864:ENSG00000227658.1	Fibroblasts	7:41746922:CS1	0.998927	0.342065	15.8722	2.31406	0.998927	0.342065	rs7808613
Total Cholesterol	chr7:43987888:43988086:clu_30811:ENSG00000228434.1	Pituitary	7:44581986:CS1	1	0.232102	3.27765	4.66431	0.332847	0.0772532	rs7808003~rs2072183
Total Cholesterol	chr7:43987888:43988086:clu_30811:ENSG00000239556.3	Pituitary	7:44581986:CS1	1	0.232102	3.25392	4.53457	0.330424	0.0766848	rs7808003~rs2072183
Total Cholesterol	chr7:43987888:43988086:clu_30811:ENSG00000241057.2	Pituitary	7:44581986:CS1	1	0.232102	3.27608	4.72869	0.336728	0.0781636	rs7808003~rs2072183
Total Cholesterol	chr7:73465537:73466296:clu_28305:ENSG00000009954.10	Esophagus_Junction	7:73020301:CS1	1	0.173665	-10.3938	1.07901	1	0.173665	rs799158
Total Cholesterol	chr7:81969984:81970675:clu_28646:ENSG00000153956.15	Heart_Atrial_Appendage	7:81568750:CS1	1.00002	0.384008	9.00559	9.28078	0.500008	0.192004	rs1229498
Total Cholesterol	chr7:81997250:82005423:clu_30108:ENSG00000153956.15	Esophagus_Muscularis	7:81568750:CS1	1.00002	0.384008	1.28176	1.30999	0.500008	0.192004	rs1229498
Total Cholesterol	CACNA2D1	Pancreas	7:81568750:CS2	0.981051	0.190387	1.30861	3.65843	0.0975078	0.0184002	rs10249003
Total Cholesterol	PCLO	Kidney_Tube	7:81568750:CS2	0.981051	0.190387	-0.123999	0.420832	0.0975078	0.0184002	rs10249003
Total Cholesterol	chr7:80751336:80758331:clu_30097:ENSG00000075223.13	Esophagus_Muscularis	7:81568750:CS2	0.981051	0.190387	1.43259	4.59076	0.0975078	0.0184002	rs10249003
Total Cholesterol	chr7:80751336:80758331:clu_30312:ENSG00000075223.13	Artery_Tibial	7:81568750:CS2	0.981051	0.190387	0.694041	2.43574	0.0975078	0.0184002	rs10249003
Total Cholesterol	chr7:80758488:80761616:clu_30097:ENSG00000075223.13	Esophagus_Muscularis	7:81568750:CS2	0.981051	0.190387	-1.15485	3.60328	0.0975078	0.0184002	rs10249003
Total Cholesterol	chr7:80758488:80761616:clu_30312:ENSG00000075223.13	Artery_Tibial	7:81568750:CS2	0.981051	0.190387	-1.40347	4.72901	0.0975078	0.0184002	rs10249003
Total Cholesterol	chr7:80789528:80798092:clu_28753:ENSG00000075223.13	Stomach	7:81568750:CS2	0.981051	0.190387	-1.21634	3.80828	0.0975078	0.0184002	rs10249003
Total Cholesterol	chr7:80828745:80916679:clu_34728:ENSG00000075223.13	Lung	7:81568750:CS2	0.981051	0.190387	0.939404	2.68159	0.100494	0.0215926	rs79196540
Total Cholesterol	chr7:81984711:81991185:clu_29181:ENSG00000153956.15	Colon_Sigmoid	7:81568750:CS2	0.981051	0.190387	-0.467805	1.58309	0.0975078	0.0184002	rs10249003
Total Cholesterol	chr7:82002433:82005423:clu_29184:ENSG00000153956.15	Colon_Sigmoid	7:81568750:CS2	0.981051	0.190387	0.509331	1.64183	0.100494	0.0215926	rs79196540
Total Cholesterol	chr7:87165050:87170995:clu_30313:ENSG00000135164.18	Esophagus_Mucosa	7:87076587:CS1	0.993641	0.234683	-2.62528	0.444197	0.993641	0.234683	rs3842
Total Cholesterol	PON1	Liver	7:94947969:CS1	1	0.162456	0.267237	0.520886	0.2	0.0324913	rs705379
Total Cholesterol	PON1	Small_Intestine	7:94947969:CS1	1	0.162456	1.62392	3.40417	0.2	0.0324913	rs705379
Total Cholesterol	PON2	Heart_Left_Ventricle	7:94947969:CS1	1	0.162456	-0.620917	1.1343	0.2	0.0324913	rs705379
Total Cholesterol	chr7:94549634:94551338:clu_29233:ENSG00000127995.16	Artery_Aorta	7:94947969:CS1	1	0.162456	1.07842	2.26325	0.2	0.0324913	rs705379
Total Cholesterol	chr7:95406247:95409901:clu_28550:ENSG00000105854.12	Brain_Cerebellum	7:94947969:CS1	1	0.162456	-1.26886	2.68699	0.2	0.0324913	rs705379
Total Cholesterol	BRI3	Kidney_Tube	7:97915637:CS1	0.971264	0.172047	-0.0301855	0.150355	0.0324264	0.00574354	rs6950023
Total Cholesterol	BRI3	Liver	7:97915637:CS1	0.971264	0.172047	-0.0528821	0.292673	0.0324264	0.00574354	rs6950023
Total Cholesterol	BRI3	Pancreas	7:97915637:CS1	0.971264	0.172047	-0.0690383	0.357667	0.0324264	0.00574354	rs6950023
Total Cholesterol	ENSG00000272950	Adrenal_Gland	7:97915637:CS1	0.971264	0.172047	0.0736423	0.395271	0.0324264	0.00574354	rs6950023
Total Cholesterol	ENSG00000272950	Colon_Sigmoid	7:97915637:CS1	0.971264	0.172047	0.0524808	0.27319	0.0324264	0.00574354	rs6950023
Total Cholesterol	ENSG00000272950	Colon_Transverse	7:97915637:CS1	0.971264	0.172047	0.0533306	0.339293	0.0324264	0.00574354	rs6950023
Total Cholesterol	ENSG00000272950	Esophagus_Junction	7:97915637:CS1	0.971264	0.172047	0.0474293	0.257024	0.0324264	0.00574354	rs6950023
Total Cholesterol	ENSG00000272950	Esophagus_Mucosa	7:97915637:CS1	0.971264	0.172047	0.0583015	0.346063	0.0324264	0.00574354	rs6950023
Total Cholesterol	ENSG00000272950	Liver	7:97915637:CS1	0.971264	0.172047	0.135018	0.833955	0.0324264	0.00574354	rs6950023
Total Cholesterol	ENSG00000272950	Pancreas	7:97915637:CS1	0.971264	0.172047	0.063334	0.380489	0.0324264	0.00574354	rs6950023
Total Cholesterol	ENSG00000272950	Small_Intestine	7:97915637:CS1	0.971264	0.172047	0.0825632	0.4609	0.0324264	0.00574354	rs6950023
Total Cholesterol	ENSG00000272950	Spleen	7:97915637:CS1	0.971264	0.172047	0.0600377	0.419157	0.0324264	0.00574354	rs6950023
Total Cholesterol	ENSG00000272950	Thyroid	7:97915637:CS1	0.971264	0.172047	0.0376124	0.171033	0.0324264	0.00574354	rs6950023
Total Cholesterol	ENSG00000272950	Whole_Blood	7:97915637:CS1	0.971264	0.172047	0.0339082	0.155967	0.0324264	0.00574354	rs6950023
Total Cholesterol	TECPR1	Thyroid	7:97915637:CS1	0.971264	0.172047	-0.116417	0.735826	0.0324264	0.00574354	rs6950023
Total Cholesterol	chr7:98282453:98291111:clu_30340:ENSG00000164713.9	Esophagus_Muscularis	7:97915637:CS1	0.971264	0.172047	-0.0809824	0.295422	0.0324264	0.00574354	rs6950023
Total Cholesterol	chr7:98282453:98291111:clu_30502:ENSG00000164713.9	Esophagus_Mucosa	7:97915637:CS1	0.971264	0.172047	-0.0846465	0.409929	0.0324264	0.00574354	rs6950023
Total Cholesterol	chr7:98282453:98291111:clu_30572:ENSG00000164713.9	Artery_Tibial	7:97915637:CS1	0.971264	0.172047	-0.0430328	0.220657	0.0324264	0.00574354	rs6950023
Total Cholesterol	chr7:98282453:98291111:clu_34059:ENSG00000164713.9	Nerve_Tibial	7:97915637:CS1	0.971264	0.172047	-0.062331	0.299653	0.0324264	0.00574354	rs6950023
Total Cholesterol	chr7:98282453:98306483:clu_28863:ENSG00000164713.9	Heart_Atrial_Appendage	7:97915637:CS1	0.971264	0.172047	0.0964282	0.444973	0.0324264	0.00574354	rs6950023
Total Cholesterol	chr7:98282453:98306483:clu_29200:ENSG00000164713.9	Muscle_Skeletal	7:97915637:CS1	0.971264	0.172047	0.0426283	0.290868	0.0324264	0.00574354	rs6950023
Total Cholesterol	chr7:98282453:98306483:clu_29289:ENSG00000164713.9	Artery_Aorta	7:97915637:CS1	0.971264	0.172047	0.0503677	0.271614	0.0324264	0.00574354	rs6950023
Total Cholesterol	chr7:98282453:98306483:clu_30340:ENSG00000164713.9	Esophagus_Muscularis	7:97915637:CS1	0.971264	0.172047	0.05944	0.227525	0.0324264	0.00574354	rs6950023
Total Cholesterol	chr7:98282453:98306483:clu_30502:ENSG00000164713.9	Esophagus_Mucosa	7:97915637:CS1	0.971264	0.172047	0.0775363	0.421008	0.0324264	0.00574354	rs6950023
Total Cholesterol	chr7:98282453:98306483:clu_30572:ENSG00000164713.9	Artery_Tibial	7:97915637:CS1	0.971264	0.172047	0.0395838	0.211495	0.0324264	0.00574354	rs6950023
Total Cholesterol	chr7:98282453:98306483:clu_31770:ENSG00000164713.9	Colon_Transverse	7:97915637:CS1	0.971264	0.172047	0.094554	0.583783	0.0324264	0.00574354	rs6950023
Total Cholesterol	chr7:98282453:98306483:clu_33126:ENSG00000164713.9	Adipose_Subcutaneous	7:97915637:CS1	0.971264	0.172047	0.0556504	0.28939	0.0324264	0.00574354	rs6950023
Total Cholesterol	chr7:98282453:98306483:clu_34059:ENSG00000164713.9	Nerve_Tibial	7:97915637:CS1	0.971264	0.172047	0.0482878	0.249502	0.0324264	0.00574354	rs6950023
Total Cholesterol	chr7:98282453:98306483:clu_34990:ENSG00000164713.9	Lung	7:97915637:CS1	0.971264	0.172047	0.0482686	0.290598	0.0308991	0.0054838	rs6950023~rs141621237
Total Cholesterol	chr7:98282453:98306483:clu_35491:ENSG00000164713.9	Thyroid	7:97915637:CS1	0.971264	0.172047	0.0707149	0.374159	0.0324264	0.00574354	rs6950023
Total Cholesterol	GIGYF1	Adipose_Subcutaneous	7:100308811:CS1	0.955899	0.168585	0.44949	0.67731	0.308467	0.0549307	rs1734911~rs112108851~rs76427635
Total Cholesterol	GIGYF1	Artery_Aorta	7:100308811:CS1	0.955899	0.168585	0.0145007	0	0.00653963	0.00107276	rs1734911
Total Cholesterol	GIGYF1	Artery_Tibial	7:100308811:CS1	0.955899	0.168585	0.383503	0.776366	0.217351	0.0383233	rs1734911~rs76427635
Total Cholesterol	GIGYF1	Brain_Cerebellum	7:100308811:CS1	0.955899	0.168585	0.0475823	0.47311	0.00653963	0.00107276	rs1734911
Total Cholesterol	GIGYF1	Colon_Sigmoid	7:100308811:CS1	0.955899	0.168585	0.0155455	0	0.00653963	0.00107276	rs1734911
Total Cholesterol	GIGYF1	Colon_Transverse	7:100308811:CS1	0.955899	0.168585	0.0138572	0	0.00653963	0.00107276	rs1734911
Total Cholesterol	GIGYF1	Brain_Cortex	7:100308811:CS1	0.955899	0.168585	0.05738	0.750982	0.00653963	0.00107276	rs1734911
Total Cholesterol	GIGYF1	Esophagus_Junction	7:100308811:CS1	0.955899	0.168585	0.0429142	0	0.00653963	0.00107276	rs1734911
Total Cholesterol	GIGYF1	Fibroblasts	7:100308811:CS1	0.955899	0.168585	0.156713	0.467199	0.100099	0.0174107	rs1734911~rs112108851
Total Cholesterol	GIGYF1	Heart_Atrial_Appendage	7:100308811:CS1	0.955899	0.168585	0.686819	1.10026	0.277665	0.0493378	rs1734911~rs76427635
Total Cholesterol	GIGYF1	Heart_Left_Ventricle	7:100308811:CS1	0.955899	0.168585	0.0208458	0.350026	0.00653963	0.00107276	rs1734911
Total Cholesterol	GIGYF1	Muscle_Skeletal	7:100308811:CS1	0.955899	0.168585	0.0104583	0.197791	0.00653963	0.00107276	rs1734911
Total Cholesterol	ASB15	Muscle_Skeletal	7:123339177:CS1	0.980537	0.193246	0.618864	0.137289	0.980537	0.193246	rs6466879~rs77557303
Total Cholesterol	ZNF800	Nerve_Tibial	7:127015083:CS1	0.999995	0.16446	0.132376	0.526443	0.0588232	0.00967414	rs62621812
Total Cholesterol	chr7:127373479:127377186:clu_33690:ENSG00000048405.9	Adipose_Subcutaneous	7:127015083:CS1	0.999995	0.16446	0.0407721	0.177353	0.0588232	0.00967414	rs62621812
Total Cholesterol	chr7:127375034:127377186:clu_26476:ENSG00000048405.9	Adrenal_Gland	7:127015083:CS1	0.999995	0.16446	-0.0620735	0.210326	0.0588232	0.00967414	rs62621812
Total Cholesterol	chr7:127375034:127377186:clu_26893:ENSG00000048405.9	Whole_Blood	7:127015083:CS1	0.999995	0.16446	-0.125768	0.534044	0.0588232	0.00967414	rs62621812
Total Cholesterol	chr7:127375034:127377186:clu_27055:ENSG00000048405.9	Fibroblasts	7:127015083:CS1	0.999995	0.16446	-0.0746891	0.311542	0.0588232	0.00967414	rs62621812
Total Cholesterol	chr7:127375034:127377186:clu_27392:ENSG00000048405.9	Artery_Coronary	7:127015083:CS1	0.999995	0.16446	-0.0582043	0.241435	0.0588232	0.00967414	rs62621812
Total Cholesterol	chr7:127375034:127377186:clu_29241:ENSG00000048405.9	Esophagus_Junction	7:127015083:CS1	0.999995	0.16446	-0.158006	0.709767	0.0588232	0.00967414	rs62621812
Total Cholesterol	chr7:127375034:127377186:clu_29717:ENSG00000048405.9	Muscle_Skeletal	7:127015083:CS1	0.999995	0.16446	-0.0613581	0.265708	0.0588232	0.00967414	rs62621812
Total Cholesterol	chr7:127375034:127377186:clu_29792:ENSG00000048405.9	Artery_Aorta	7:127015083:CS1	0.999995	0.16446	-0.347912	1.65704	0.0588232	0.00967414	rs62621812
Total Cholesterol	chr7:127375034:127377186:clu_30863:ENSG00000048405.9	Esophagus_Muscularis	7:127015083:CS1	0.999995	0.16446	-0.18982	0.802353	0.0588232	0.00967414	rs62621812
Total Cholesterol	chr7:127375034:127377186:clu_31094:ENSG00000048405.9	Artery_Tibial	7:127015083:CS1	0.999995	0.16446	-0.0862035	0.297945	0.0588232	0.00967414	rs62621812
Total Cholesterol	chr7:127375034:127377186:clu_32189:ENSG00000048405.9	Pituitary	7:127015083:CS1	0.999995	0.16446	-0.0623631	0.236369	0.0588232	0.00967414	rs62621812
Total Cholesterol	chr7:127375034:127377186:clu_32748:ENSG00000048405.9	Adipose_Visceral	7:127015083:CS1	0.999995	0.16446	-0.378294	1.49876	0.0588232	0.00967414	rs62621812
Total Cholesterol	chr7:127375034:127377186:clu_33690:ENSG00000048405.9	Adipose_Subcutaneous	7:127015083:CS1	0.999995	0.16446	-0.0578587	0.207436	0.0588232	0.00967414	rs62621812
Total Cholesterol	chr7:127375034:127377186:clu_34645:ENSG00000048405.9	Nerve_Tibial	7:127015083:CS1	0.999995	0.16446	-0.0759638	0.212295	0.0588232	0.00967414	rs62621812
Total Cholesterol	chr7:127375034:127377186:clu_35583:ENSG00000048405.9	Lung	7:127015083:CS1	0.999995	0.16446	-0.0954674	0.369546	0.0588232	0.00967414	rs62621812
Total Cholesterol	chr7:127375034:127377186:clu_36083:ENSG00000048405.9	Thyroid	7:127015083:CS1	0.999995	0.16446	-0.0914492	0.413153	0.0588232	0.00967414	rs62621812
Total Cholesterol	MBOAT4	Brain_Cortex	8:29024943:CS1	1	0.247169	12.8397	1.23397	1	0.247169	rs117139027
Total Cholesterol	CYP7A1	Thyroid	8:59392324:CS1	1	0.750916	3.99361	3.98234	0.5	0.375458	rs9297994
Total Cholesterol	SDCBP	Heart_Left_Ventricle	8:59392324:CS1	1	0.750916	-2.87097	2.86004	0.5	0.375458	rs9297994
Total Cholesterol	ENSG00000228862	Brain_Cerebellum	8:61455861:CS1	0.960921	0.492513	-0.296211	1.34065	0.0369585	0.0189428	rs6992869
Total Cholesterol	ENSG00000251396	Artery_Aorta	8:61455861:CS1	0.960921	0.492513	-0.184271	1.0079	0.0369585	0.0189428	rs6992869
Total Cholesterol	ENSG00000251396	Liver	8:61455861:CS1	0.960921	0.492513	-0.156414	0.84098	0.0369585	0.0189428	rs6992869
Total Cholesterol	RAB2A	Adipose_Subcutaneous	8:61455861:CS1	0.960921	0.492513	0.0566904	0.320768	0.0369585	0.0189428	rs6992869
Total Cholesterol	RAB2A	Adipose_Visceral	8:61455861:CS1	0.960921	0.492513	0.0743487	0.385709	0.0369585	0.0189428	rs6992869
Total Cholesterol	RAB2A	Artery_Aorta	8:61455861:CS1	0.960921	0.492513	0.0561519	0.232328	0.0369585	0.0189428	rs6992869
Total Cholesterol	RAB2A	Artery_Coronary	8:61455861:CS1	0.960921	0.492513	0.076662	0.344016	0.0369585	0.0189428	rs6992869
Total Cholesterol	RAB2A	Colon_Transverse	8:61455861:CS1	0.960921	0.492513	0.0533686	0.207538	0.0369585	0.0189428	rs6992869
Total Cholesterol	RAB2A	Esophagus_Mucosa	8:61455861:CS1	0.960921	0.492513	0.0601275	0.295056	0.0369585	0.0189428	rs6992869
Total Cholesterol	RAB2A	Esophagus_Muscularis	8:61455861:CS1	0.960921	0.492513	0.0478921	0.224004	0.0369585	0.0189428	rs6992869
Total Cholesterol	RAB2A	Fibroblasts	8:61455861:CS1	0.960921	0.492513	0.0409587	0.223907	0.0369585	0.0189428	rs6992869
Total Cholesterol	RAB2A	Kidney_Glom	8:61455861:CS1	0.960921	0.492513	0.0719547	0.34395	0.0369585	0.0189428	rs6992869
Total Cholesterol	RAB2A	Kidney_Tube	8:61455861:CS1	0.960921	0.492513	0.0763651	0.369442	0.0369585	0.0189428	rs6992869
Total Cholesterol	RAB2A	Liver	8:61455861:CS1	0.960921	0.492513	0.0755647	0.393321	0.0369585	0.0189428	rs6992869
Total Cholesterol	RAB2A	Lung	8:61455861:CS1	0.960921	0.492513	0.0556635	0.253273	0.0369585	0.0189428	rs6992869
Total Cholesterol	RAB2A	Lymphocytes	8:61455861:CS1	0.960921	0.492513	0.0893301	0.496257	0.0369585	0.0189428	rs6992869
Total Cholesterol	RAB2A	Nerve_Tibial	8:61455861:CS1	0.960921	0.492513	0.0619128	0.3407	0.0369585	0.0189428	rs6992869
Total Cholesterol	RAB2A	Pancreas	8:61455861:CS1	0.960921	0.492513	0.0718325	0.364781	0.0369585	0.0189428	rs6992869
Total Cholesterol	RAB2A	Pituitary	8:61455861:CS1	0.960921	0.492513	0.162614	0.788839	0.0369585	0.0189428	rs6992869
Total Cholesterol	RAB2A	Small_Intestine	8:61455861:CS1	0.960921	0.492513	0.109546	0.583334	0.0369585	0.0189428	rs6992869
Total Cholesterol	RAB2A	Spleen	8:61455861:CS1	0.960921	0.492513	0.0882153	0.507361	0.0369585	0.0189428	rs6992869
Total Cholesterol	RAB2A	Stomach	8:61455861:CS1	0.960921	0.492513	0.0627119	0.295962	0.0369585	0.0189428	rs6992869
Total Cholesterol	RAB2A	Thyroid	8:61455861:CS1	0.960921	0.492513	0.052861	0.328863	0.0369585	0.0189428	rs6992869
Total Cholesterol	chr8:60572113:60584208:clu_52360:ENSG00000104388.14	Stomach	8:61455861:CS1	0.960921	0.492513	0.0836649	0.441835	0.0369585	0.0189428	rs6992869
Total Cholesterol	chr8:60576297:60584208:clu_45745:ENSG00000104388.14	Pancreas	8:61455861:CS1	0.960921	0.492513	-0.0667648	0.339126	0.0369585	0.0189428	rs6992869
Total Cholesterol	chr8:60576297:60584208:clu_49617:ENSG00000104388.14	Spleen	8:61455861:CS1	0.960921	0.492513	-0.0741481	0.405905	0.0369585	0.0189428	rs6992869
Total Cholesterol	TMEM70	Fibroblasts	8:74899700:CS1	0.974482	0.205282	0.0331309	0.226604	0.0139212	0.0029326	rs55760623
Total Cholesterol	chr8:73946820:73955647:clu_47341:ENSG00000154582.16	Heart_Left_Ventricle	8:74899700:CS1	0.974482	0.205282	0.0250957	0.222017	0.0139212	0.0029326	rs55760623
Total Cholesterol	chr8:73946820:73955647:clu_48940:ENSG00000154582.16	Fibroblasts	8:74899700:CS1	0.974482	0.205282	0.0137563	0.13156	0.0139212	0.0029326	rs55760623
Total Cholesterol	chr8:73946820:73955647:clu_49728:ENSG00000154582.16	Spleen	8:74899700:CS1	0.974482	0.205282	0.0641931	0.595065	0.0139212	0.0029326	rs55760623
Total Cholesterol	chr8:73946820:73955647:clu_53103:ENSG00000154582.16	Heart_Atrial_Appendage	8:74899700:CS1	0.974482	0.205282	0.0203101	0.173144	0.0139212	0.0029326	rs55760623
Total Cholesterol	chr8:73946820:73955647:clu_53241:ENSG00000154582.16	Colon_Sigmoid	8:74899700:CS1	0.974482	0.205282	0.0291721	0.186795	0.0139212	0.0029326	rs55760623
Total Cholesterol	chr8:73946820:73955647:clu_53736:ENSG00000154582.16	Muscle_Skeletal	8:74899700:CS1	0.974482	0.205282	0.0199333	0.102792	0.0139212	0.0029326	rs55760623
Total Cholesterol	chr8:73946820:73955647:clu_55230:ENSG00000154582.16	Esophagus_Muscularis	8:74899700:CS1	0.974482	0.205282	0.0227944	0.191742	0.0139212	0.0029326	rs55760623
Total Cholesterol	chr8:73946820:73955647:clu_55394:ENSG00000154582.16	Esophagus_Mucosa	8:74899700:CS1	0.974482	0.205282	0.0193294	0.174139	0.0139212	0.0029326	rs55760623
Total Cholesterol	chr8:73946820:73955647:clu_56069:ENSG00000154582.16	Artery_Tibial	8:74899700:CS1	0.974482	0.205282	0.0202879	0.2038	0.0139212	0.0029326	rs55760623
Total Cholesterol	chr8:73946820:73955647:clu_57365:ENSG00000154582.16	Pituitary	8:74899700:CS1	0.974482	0.205282	0.120112	1.43895	0.0139212	0.0029326	rs55760623
Total Cholesterol	chr8:73946820:73955647:clu_58967:ENSG00000154582.16	Adipose_Visceral	8:74899700:CS1	0.974482	0.205282	0.0184929	0.143254	0.0139212	0.0029326	rs55760623
Total Cholesterol	chr8:73946820:73955647:clu_60610:ENSG00000154582.16	Adipose_Subcutaneous	8:74899700:CS1	0.974482	0.205282	0.0135364	0.124357	0.0139212	0.0029326	rs55760623
Total Cholesterol	chr8:73946820:73955647:clu_62398:ENSG00000154582.16	Nerve_Tibial	8:74899700:CS1	0.974482	0.205282	0.0159998	0.128705	0.0139212	0.0029326	rs55760623
Total Cholesterol	chr8:73946820:73955647:clu_64344:ENSG00000154582.16	Lung	8:74899700:CS1	0.974482	0.205282	0.0237831	0.227626	0.0139212	0.0029326	rs55760623
Total Cholesterol	chr8:73946820:73955647:clu_64860:ENSG00000154582.16	Thyroid	8:74899700:CS1	0.974482	0.205282	0.0195545	0.119673	0.0139212	0.0029326	rs55760623
Total Cholesterol	chr8:73946820:73955911:clu_47341:ENSG00000154582.16	Heart_Left_Ventricle	8:74899700:CS1	0.974482	0.205282	-0.0209304	0.128574	0.0139212	0.0029326	rs55760623
Total Cholesterol	chr8:73946820:73955911:clu_48940:ENSG00000154582.16	Fibroblasts	8:74899700:CS1	0.974482	0.205282	-0.0132563	0.137714	0.0139212	0.0029326	rs55760623
Total Cholesterol	chr8:73946820:73955911:clu_49728:ENSG00000154582.16	Spleen	8:74899700:CS1	0.974482	0.205282	-0.0573593	0.647626	0.0139212	0.0029326	rs55760623
Total Cholesterol	chr8:73946820:73955911:clu_52189:ENSG00000154582.16	Esophagus_Junction	8:74899700:CS1	0.974482	0.205282	-0.0530779	0.447658	0.0139212	0.0029326	rs55760623
Total Cholesterol	chr8:73946820:73955911:clu_53103:ENSG00000154582.16	Heart_Atrial_Appendage	8:74899700:CS1	0.974482	0.205282	-0.0185933	0.155114	0.0139212	0.0029326	rs55760623
Total Cholesterol	chr8:73946820:73955911:clu_53241:ENSG00000154582.16	Colon_Sigmoid	8:74899700:CS1	0.974482	0.205282	-0.0279658	0.280827	0.0139212	0.0029326	rs55760623
Total Cholesterol	chr8:73946820:73955911:clu_53387:ENSG00000154582.16	Artery_Aorta	8:74899700:CS1	0.974482	0.205282	-0.0203673	0.0981686	0.0139212	0.0029326	rs55760623
Total Cholesterol	chr8:73946820:73955911:clu_53736:ENSG00000154582.16	Muscle_Skeletal	8:74899700:CS1	0.974482	0.205282	-0.0176758	0.117859	0.0139212	0.0029326	rs55760623
Total Cholesterol	chr8:73946820:73955911:clu_55230:ENSG00000154582.16	Esophagus_Muscularis	8:74899700:CS1	0.974482	0.205282	-0.0172322	0.145698	0.0139212	0.0029326	rs55760623
Total Cholesterol	chr8:73946820:73955911:clu_55394:ENSG00000154582.16	Esophagus_Mucosa	8:74899700:CS1	0.974482	0.205282	-0.0187476	0.141886	0.0139212	0.0029326	rs55760623
Total Cholesterol	chr8:73946820:73955911:clu_56069:ENSG00000154582.16	Artery_Tibial	8:74899700:CS1	0.974482	0.205282	-0.0180481	0.184018	0.0139212	0.0029326	rs55760623
Total Cholesterol	chr8:73946820:73955911:clu_57365:ENSG00000154582.16	Pituitary	8:74899700:CS1	0.974482	0.205282	-0.0406155	0.317942	0.0139212	0.0029326	rs55760623
Total Cholesterol	chr8:73946820:73955911:clu_58967:ENSG00000154582.16	Adipose_Visceral	8:74899700:CS1	0.974482	0.205282	-0.0179445	0.150317	0.0139212	0.0029326	rs55760623
Total Cholesterol	chr8:73946820:73955911:clu_60610:ENSG00000154582.16	Adipose_Subcutaneous	8:74899700:CS1	0.974482	0.205282	-0.0132193	0.130007	0.0139212	0.0029326	rs55760623
Total Cholesterol	chr8:73946820:73955911:clu_62398:ENSG00000154582.16	Nerve_Tibial	8:74899700:CS1	0.974482	0.205282	-0.0157168	0.135253	0.0139212	0.0029326	rs55760623
Total Cholesterol	chr8:73946820:73955911:clu_64344:ENSG00000154582.16	Lung	8:74899700:CS1	0.974482	0.205282	-0.0205716	0.14619	0.0139212	0.0029326	rs55760623
Total Cholesterol	chr8:73946820:73955911:clu_64860:ENSG00000154582.16	Thyroid	8:74899700:CS1	0.974482	0.205282	-0.0170785	0.0718472	0.0139212	0.0029326	rs55760623
Total Cholesterol	chr8:73955761:73955911:clu_48940:ENSG00000154582.16	Fibroblasts	8:74899700:CS1	0.974482	0.205282	0.0208899	0.192702	0.0139212	0.0029326	rs55760623
Total Cholesterol	chr8:73955761:73955911:clu_56069:ENSG00000154582.16	Artery_Tibial	8:74899700:CS1	0.974482	0.205282	0.0244953	0.201039	0.0139212	0.0029326	rs55760623
Total Cholesterol	chr8:73955761:73955911:clu_60610:ENSG00000154582.16	Adipose_Subcutaneous	8:74899700:CS1	0.974482	0.205282	0.026566	0.235757	0.0139212	0.0029326	rs55760623
Total Cholesterol	chr8:73955765:73955911:clu_48940:ENSG00000154582.16	Fibroblasts	8:74899700:CS1	0.974482	0.205282	0.0184193	0.155161	0.0139212	0.0029326	rs55760623
Total Cholesterol	chr8:73955765:73955911:clu_52189:ENSG00000154582.16	Esophagus_Junction	8:74899700:CS1	0.974482	0.205282	0.0488175	0.347879	0.0139212	0.0029326	rs55760623
Total Cholesterol	chr8:73955765:73955911:clu_53103:ENSG00000154582.16	Heart_Atrial_Appendage	8:74899700:CS1	0.974482	0.205282	0.0884625	0.842224	0.0139212	0.0029326	rs55760623
Total Cholesterol	chr8:73955765:73955911:clu_53387:ENSG00000154582.16	Artery_Aorta	8:74899700:CS1	0.974482	0.205282	0.0343905	0.267978	0.0139212	0.0029326	rs55760623
Total Cholesterol	chr8:73955765:73955911:clu_53736:ENSG00000154582.16	Muscle_Skeletal	8:74899700:CS1	0.974482	0.205282	0.0222399	0.166794	0.0139212	0.0029326	rs55760623
Total Cholesterol	chr8:73955765:73955911:clu_55230:ENSG00000154582.16	Esophagus_Muscularis	8:74899700:CS1	0.974482	0.205282	0.0373895	0.24525	0.0139212	0.0029326	rs55760623
Total Cholesterol	chr8:73955765:73955911:clu_58967:ENSG00000154582.16	Adipose_Visceral	8:74899700:CS1	0.974482	0.205282	0.0238003	0.188519	0.0139212	0.0029326	rs55760623
Total Cholesterol	chr8:73955765:73955911:clu_60610:ENSG00000154582.16	Adipose_Subcutaneous	8:74899700:CS1	0.974482	0.205282	0.0367965	0.292662	0.0139212	0.0029326	rs55760623
Total Cholesterol	chr8:73955765:73955911:clu_62398:ENSG00000154582.16	Nerve_Tibial	8:74899700:CS1	0.974482	0.205282	0.13371	0	0.0139212	0.0029326	rs55760623
Total Cholesterol	chr8:73955765:73955911:clu_64860:ENSG00000154582.16	Thyroid	8:74899700:CS1	0.974482	0.205282	0.0450015	0.421093	0.0139212	0.0029326	rs55760623
Total Cholesterol	chr8:73959818:73964487:clu_53104:ENSG00000154582.16	Heart_Atrial_Appendage	8:74899700:CS1	0.974482	0.205282	0.0429637	0.441551	0.0139212	0.0029326	rs55760623
Total Cholesterol	chr8:73959818:73972077:clu_55395:ENSG00000154582.16	Esophagus_Mucosa	8:74899700:CS1	0.974482	0.205282	0.0532105	0.34379	0.0139212	0.0029326	rs55760623
Total Cholesterol	chr8:73959818:73972077:clu_56070:ENSG00000154582.16	Artery_Tibial	8:74899700:CS1	0.974482	0.205282	0.0823848	0.930277	0.0139212	0.0029326	rs55760623
Total Cholesterol	chr8:73959818:73972077:clu_60611:ENSG00000154582.16	Adipose_Subcutaneous	8:74899700:CS1	0.974482	0.205282	0.0322163	0.19985	0.0139212	0.0029326	rs55760623
Total Cholesterol	chr8:73959818:73972077:clu_62399:ENSG00000154582.16	Nerve_Tibial	8:74899700:CS1	0.974482	0.205282	0.0275388	0.315833	0.0139212	0.0029326	rs55760623
Total Cholesterol	chr8:73959818:73972245:clu_47342:ENSG00000154582.16	Heart_Left_Ventricle	8:74899700:CS1	0.974482	0.205282	-0.0223402	0.213055	0.0139212	0.0029326	rs55760623
Total Cholesterol	chr8:73959818:73972245:clu_48941:ENSG00000154582.16	Fibroblasts	8:74899700:CS1	0.974482	0.205282	-0.0143823	0.123525	0.0139212	0.0029326	rs55760623
Total Cholesterol	chr8:73959818:73972245:clu_49729:ENSG00000154582.16	Spleen	8:74899700:CS1	0.974482	0.205282	-0.0855533	0.634414	0.0139212	0.0029326	rs55760623
Total Cholesterol	chr8:73959818:73972245:clu_52190:ENSG00000154582.16	Esophagus_Junction	8:74899700:CS1	0.974482	0.205282	-0.0353658	0.336584	0.0139212	0.0029326	rs55760623
Total Cholesterol	chr8:73959818:73972245:clu_52493:ENSG00000154582.16	Stomach	8:74899700:CS1	0.974482	0.205282	-0.0248407	0.193299	0.0139212	0.0029326	rs55760623
Total Cholesterol	chr8:73959818:73972245:clu_53104:ENSG00000154582.16	Heart_Atrial_Appendage	8:74899700:CS1	0.974482	0.205282	-0.0170053	0.122757	0.0139212	0.0029326	rs55760623
Total Cholesterol	chr8:73959818:73972245:clu_53242:ENSG00000154582.16	Colon_Sigmoid	8:74899700:CS1	0.974482	0.205282	-0.0247643	0.206011	0.0139212	0.0029326	rs55760623
Total Cholesterol	chr8:73959818:73972245:clu_53388:ENSG00000154582.16	Artery_Aorta	8:74899700:CS1	0.974482	0.205282	-0.0193109	0.177813	0.0139212	0.0029326	rs55760623
Total Cholesterol	chr8:73959818:73972245:clu_55231:ENSG00000154582.16	Esophagus_Muscularis	8:74899700:CS1	0.974482	0.205282	-0.147341	1.06504	0.0139212	0.0029326	rs55760623
Total Cholesterol	chr8:73959818:73972245:clu_55395:ENSG00000154582.16	Esophagus_Mucosa	8:74899700:CS1	0.974482	0.205282	-0.0198525	0.212042	0.0139212	0.0029326	rs55760623
Total Cholesterol	chr8:73959818:73972245:clu_56070:ENSG00000154582.16	Artery_Tibial	8:74899700:CS1	0.974482	0.205282	-0.0202631	0.250238	0.0139212	0.0029326	rs55760623
Total Cholesterol	chr8:73959818:73972245:clu_57366:ENSG00000154582.16	Pituitary	8:74899700:CS1	0.974482	0.205282	-0.0247158	0.216984	0.0139212	0.0029326	rs55760623
Total Cholesterol	chr8:73959818:73972245:clu_57684:ENSG00000154582.16	Colon_Transverse	8:74899700:CS1	0.974482	0.205282	-0.0463445	0.331776	0.0139212	0.0029326	rs55760623
Total Cholesterol	chr8:73959818:73972245:clu_58968:ENSG00000154582.16	Adipose_Visceral	8:74899700:CS1	0.974482	0.205282	-0.0198719	0.194349	0.0139212	0.0029326	rs55760623
Total Cholesterol	chr8:73959818:73972245:clu_60611:ENSG00000154582.16	Adipose_Subcutaneous	8:74899700:CS1	0.974482	0.205282	-0.01681	0.161709	0.0139212	0.0029326	rs55760623
Total Cholesterol	chr8:73959818:73972245:clu_62399:ENSG00000154582.16	Nerve_Tibial	8:74899700:CS1	0.974482	0.205282	-0.0178702	0.167834	0.0139212	0.0029326	rs55760623
Total Cholesterol	chr8:73959818:73972245:clu_64345:ENSG00000154582.16	Lung	8:74899700:CS1	0.974482	0.205282	-0.0210973	0.182918	0.0139212	0.0029326	rs55760623
Total Cholesterol	chr8:73959818:73972245:clu_64861:ENSG00000154582.16	Thyroid	8:74899700:CS1	0.974482	0.205282	-0.0159451	0.150377	0.0139212	0.0029326	rs55760623
Total Cholesterol	chr8:73964625:73972077:clu_53737:ENSG00000154582.16	Muscle_Skeletal	8:74899700:CS1	0.974482	0.205282	0.0198723	0.175652	0.0139212	0.0029326	rs55760623
Total Cholesterol	HNF4G	Pancreas	8:76465909:CS1	0.999895	0.314091	-1.5672	1.61768	0.499948	0.157045	rs2941465
Total Cholesterol	LINC01111	Kidney_Glom	8:76465909:CS1	0.999895	0.314091	-1.84151	1.90003	0.499948	0.157045	rs2941465
Total Cholesterol	ENSG00000253111	Liver	8:126475770:CS3	1	0.481759	46.6571	0.929542	1	0.481759	rs2954038
Total Cholesterol	chr8:130124104:130125956:clu_48039:ENSG00000153317.14	Whole_Blood	8:130938889:CS1	0.998575	0.162775	3.4717	3.63384	0.499287	0.0813873	rs72718392
Total Cholesterol	chr8:130126089:130127927:clu_48039:ENSG00000153317.14	Whole_Blood	8:130938889:CS1	0.998575	0.162775	-1.94114	2.04321	0.499287	0.0813873	rs72718392
Total Cholesterol	PLEC	Whole_Blood	8:145044104:CS1	0.978777	0.156387	-1.14969	0.192631	0.978777	0.156387	rs4073081~rs76153953
Total Cholesterol	PUM3	Fibroblasts	9:2640759:CS1	0.999975	0.244808	3.67009	0.417463	0.999975	0.244808	rs147980833~rs35775714~rs10967321
Total Cholesterol	TTC39B	Esophagus_Mucosa	9:15304782:CS1	1	0.33452	-1.45334	0.0977932	1	0.33452	rs677622~rs10810374
Total Cholesterol	BNC2	Whole_Blood	9:16900695:CS1	1	0.278057	-1.72292	0.202342	1	0.278057	rs2153271
Total Cholesterol	ENSG00000272842	Adipose_Subcutaneous	9:19267440:CS1	0.9555	0.277298	0.108733	0.708549	0.0212333	0.00616218	rs12551960
Total Cholesterol	ENSG00000272842	Adrenal_Gland	9:19267440:CS1	0.9555	0.277298	0.300913	2.28127	0.0212333	0.00616218	rs12551960
Total Cholesterol	ENSG00000272842	Artery_Aorta	9:19267440:CS1	0.9555	0.277298	0.140215	1.046	0.0212333	0.00616218	rs12551960
Total Cholesterol	ENSG00000272842	Artery_Tibial	9:19267440:CS1	0.9555	0.277298	0.0425193	0.27969	0.0212333	0.00616218	rs12551960
Total Cholesterol	ENSG00000272842	Brain_Cerebellum	9:19267440:CS1	0.9555	0.277298	0.0617441	0.478079	0.0212333	0.00616218	rs12551960
Total Cholesterol	ENSG00000272842	Colon_Sigmoid	9:19267440:CS1	0.9555	0.277298	0.0535774	0.34432	0.0212333	0.00616218	rs12551960
Total Cholesterol	ENSG00000272842	Colon_Transverse	9:19267440:CS1	0.9555	0.277298	0.105135	0.552773	0.0212333	0.00616218	rs12551960
Total Cholesterol	ENSG00000272842	Brain_Cortex	9:19267440:CS1	0.9555	0.277298	0.0701404	0.434407	0.0212333	0.00616218	rs12551960
Total Cholesterol	ENSG00000272842	Esophagus_Junction	9:19267440:CS1	0.9555	0.277298	0.0677564	0.481467	0.0212333	0.00616218	rs12551960
Total Cholesterol	ENSG00000272842	Esophagus_Mucosa	9:19267440:CS1	0.9555	0.277298	0.0381179	0.258597	0.0212333	0.00616218	rs12551960
Total Cholesterol	ENSG00000272842	Esophagus_Muscularis	9:19267440:CS1	0.9555	0.277298	0.0521653	0.227853	0.0212333	0.00616218	rs12551960
Total Cholesterol	ENSG00000272842	Fibroblasts	9:19267440:CS1	0.9555	0.277298	0.0632906	0.471047	0.0212333	0.00616218	rs12551960
Total Cholesterol	ENSG00000272842	Heart_Atrial_Appendage	9:19267440:CS1	0.9555	0.277298	0.242327	1.64363	0.0212333	0.00616218	rs12551960
Total Cholesterol	ENSG00000272842	Muscle_Skeletal	9:19267440:CS1	0.9555	0.277298	0.0449317	0.29811	0.0212333	0.00616218	rs12551960
Total Cholesterol	ENSG00000272842	Pancreas	9:19267440:CS1	0.9555	0.277298	0.0598304	0.357992	0.0212333	0.00616218	rs12551960
Total Cholesterol	ENSG00000272842	Pituitary	9:19267440:CS1	0.9555	0.277298	0.176222	1.08858	0.0212333	0.00616218	rs12551960
Total Cholesterol	ENSG00000272842	Spleen	9:19267440:CS1	0.9555	0.277298	0.113639	0.705019	0.0212333	0.00616218	rs12551960
Total Cholesterol	ENSG00000272842	Stomach	9:19267440:CS1	0.9555	0.277298	0.0594393	0.333951	0.0212333	0.00616218	rs12551960
Total Cholesterol	ENSG00000272842	Thyroid	9:19267440:CS1	0.9555	0.277298	0.053031	0.381662	0.0212333	0.00616218	rs12551960
Total Cholesterol	ENSG00000272842	Whole_Blood	9:19267440:CS1	0.9555	0.277298	0.066563	0.465938	0.0212333	0.00616218	rs12551960
Total Cholesterol	ENSG00000273226	Adipose_Subcutaneous	9:19267440:CS1	0.9555	0.277298	0.032487	0.242888	0.0212333	0.00616218	rs12551960
Total Cholesterol	ENSG00000273226	Adipose_Visceral	9:19267440:CS1	0.9555	0.277298	0.039003	0.312123	0.0212333	0.00616218	rs12551960
Total Cholesterol	ENSG00000273226	Adrenal_Gland	9:19267440:CS1	0.9555	0.277298	0.0565264	0.477503	0.0212333	0.00616218	rs12551960
Total Cholesterol	ENSG00000273226	Artery_Aorta	9:19267440:CS1	0.9555	0.277298	0.0352259	0.242912	0.0212333	0.00616218	rs12551960
Total Cholesterol	ENSG00000273226	Artery_Tibial	9:19267440:CS1	0.9555	0.277298	0.0337184	0.247021	0.0212333	0.00616218	rs12551960
Total Cholesterol	ENSG00000273226	Brain_Cerebellum	9:19267440:CS1	0.9555	0.277298	0.0528363	0.350999	0.0212333	0.00616218	rs12551960
Total Cholesterol	ENSG00000273226	Colon_Sigmoid	9:19267440:CS1	0.9555	0.277298	0.0554689	0.329907	0.0212333	0.00616218	rs12551960
Total Cholesterol	ENSG00000273226	Colon_Transverse	9:19267440:CS1	0.9555	0.277298	0.0568567	0.344114	0.0212333	0.00616218	rs12551960
Total Cholesterol	ENSG00000273226	Brain_Cortex	9:19267440:CS1	0.9555	0.277298	0.0688853	0.462745	0.0212333	0.00616218	rs12551960
Total Cholesterol	ENSG00000273226	Esophagus_Junction	9:19267440:CS1	0.9555	0.277298	0.0393417	0.242109	0.0212333	0.00616218	rs12551960
Total Cholesterol	ENSG00000273226	Esophagus_Mucosa	9:19267440:CS1	0.9555	0.277298	0.0347741	0.266774	0.0212333	0.00616218	rs12551960
Total Cholesterol	ENSG00000273226	Esophagus_Muscularis	9:19267440:CS1	0.9555	0.277298	0.0317143	0.187594	0.0212333	0.00616218	rs12551960
Total Cholesterol	ENSG00000273226	Fibroblasts	9:19267440:CS1	0.9555	0.277298	0.0324809	0.222823	0.0212333	0.00616218	rs12551960
Total Cholesterol	ENSG00000273226	Heart_Atrial_Appendage	9:19267440:CS1	0.9555	0.277298	0.0381595	0.290091	0.0212333	0.00616218	rs12551960
Total Cholesterol	ENSG00000273226	Heart_Left_Ventricle	9:19267440:CS1	0.9555	0.277298	0.0437973	0.287168	0.0212333	0.00616218	rs12551960
Total Cholesterol	ENSG00000273226	Kidney_Tube	9:19267440:CS1	0.9555	0.277298	0.0467183	0.40783	0.0212333	0.00616218	rs12551960
Total Cholesterol	ENSG00000273226	Lung	9:19267440:CS1	0.9555	0.277298	0.034608	0.257153	0.0212333	0.00616218	rs12551960
Total Cholesterol	ENSG00000273226	Muscle_Skeletal	9:19267440:CS1	0.9555	0.277298	0.0355405	0.165694	0.0212333	0.00616218	rs12551960
Total Cholesterol	ENSG00000273226	Nerve_Tibial	9:19267440:CS1	0.9555	0.277298	0.0289044	0.208116	0.0212333	0.00616218	rs12551960
Total Cholesterol	ENSG00000273226	Pituitary	9:19267440:CS1	0.9555	0.277298	0.0605397	0.419439	0.0212333	0.00616218	rs12551960
Total Cholesterol	ENSG00000273226	Stomach	9:19267440:CS1	0.9555	0.277298	0.0797464	0.46691	0.0212333	0.00616218	rs12551960
Total Cholesterol	ENSG00000273226	Whole_Blood	9:19267440:CS1	0.9555	0.277298	0.23486	1.71582	0.0212333	0.00616218	rs12551960
Total Cholesterol	chr9:19316839:19324362:clu_46121:ENSG00000137145.20	Fibroblasts	9:19267440:CS1	0.9555	0.277298	-0.150065	0.758097	0.0212333	0.00616218	rs12551960
Total Cholesterol	chr9:19316839:19324362:clu_57091:ENSG00000137145.20	Adipose_Subcutaneous	9:19267440:CS1	0.9555	0.277298	-0.0506974	0.321822	0.0212333	0.00616218	rs12551960
Total Cholesterol	chr9:19316839:19324362:clu_58773:ENSG00000137145.20	Nerve_Tibial	9:19267440:CS1	0.9555	0.277298	-0.243906	2.00658	0.0212333	0.00616218	rs12551960
Total Cholesterol	chr9:104096297:104098446:clu_56655:ENSG00000136824.18	Adipose_Visceral	9:107661742:CS2	1	0.152694	5.36912	0.328427	1	0.152694	rs2740488
Total Cholesterol	PKN3	Colon_Transverse	9:131466489:CS1	0.999966	0.222942	-0.339679	0.742088	0.166661	0.037157	rs13289095
Total Cholesterol	PKN3	Liver	9:131466489:CS1	0.999966	0.222942	-0.389634	0.805706	0.166661	0.037157	rs13289095
Total Cholesterol	PKN3	Small_Intestine	9:131466489:CS1	0.999966	0.222942	-0.83094	1.93893	0.166661	0.037157	rs13289095
Total Cholesterol	PKN3	Spleen	9:131466489:CS1	0.999966	0.222942	-0.926206	2.15467	0.166661	0.037157	rs13289095
Total Cholesterol	PKN3	Stomach	9:131466489:CS1	0.999966	0.222942	-0.352848	0.775001	0.166661	0.037157	rs13289095
Total Cholesterol	ZDHHC12	Liver	9:131466489:CS1	0.999966	0.222942	1.14528	2.68367	0.166661	0.037157	rs13289095
Total Cholesterol	ABO	Spleen	9:136141870:CS1	1	0.581271	3.43427	5.88869	0.25	0.145318	rs2519093
Total Cholesterol	chr9:133257542:133258097:clu_57529:ENSG00000175164.13	Adipose_Visceral	9:136141870:CS1	1	0.581271	1.83817	3.18974	0.25	0.145318	rs2519093
Total Cholesterol	chr9:133257542:133258097:clu_59131:ENSG00000175164.13	Adipose_Subcutaneous	9:136141870:CS1	1	0.581271	2.44313	4.30492	0.25	0.145318	rs2519093
Total Cholesterol	chr9:133262168:133275962:clu_63230:ENSG00000175164.13	Thyroid	9:136141870:CS1	1	0.581271	-4.50414	7.73637	0.25	0.145318	rs2519093
Total Cholesterol	chr10:17215364:17216167:clu_10451:ENSG00000229124.6	Nerve_Tibial	10:17259772:CS1	1.00019	0.374998	-3.42229	3.44057	0.500093	0.187499	rs7903402
Total Cholesterol	chr10:17594383:17599172:clu_8810:ENSG00000165996.13	Heart_Atrial_Appendage	10:17259772:CS1	1.00019	0.374998	-5.58092	5.60076	0.500093	0.187499	rs7903402
Total Cholesterol	chr10:45847312:45847860:clu_10613:ENSG00000188234.13	Adipose_Subcutaneous	10:45958856:CS1	0.999914	0.392519	0.379193	1.15015	0.111102	0.0436132	rs2291428
Total Cholesterol	chr10:45847312:45847860:clu_10613:ENSG00000239883.8	Adipose_Subcutaneous	10:45958856:CS1	0.999914	0.392519	0.384454	1.0127	0.111102	0.0436132	rs2291428
Total Cholesterol	chr10:45847312:45847860:clu_9049:ENSG00000188234.13	Esophagus_Junction	10:45958856:CS1	0.999914	0.392519	0.87574	2.49457	0.111102	0.0436132	rs2291428
Total Cholesterol	chr10:45847312:45847860:clu_9049:ENSG00000239883.8	Esophagus_Junction	10:45958856:CS1	0.999914	0.392519	0.86231	2.61619	0.111102	0.0436132	rs2291428
Total Cholesterol	chr10:45847312:45847860:clu_9475:ENSG00000188234.13	Esophagus_Mucosa	10:45958856:CS1	0.999914	0.392519	0.501259	1.37068	0.111102	0.0436132	rs2291428
Total Cholesterol	chr10:45847312:45847860:clu_9475:ENSG00000239883.8	Esophagus_Mucosa	10:45958856:CS1	0.999914	0.392519	0.508562	1.47976	0.111102	0.0436132	rs2291428
Total Cholesterol	chr10:45847312:45847860:clu_9615:ENSG00000239883.8	Esophagus_Muscularis	10:45958856:CS1	0.999914	0.392519	1.87401	5.08188	0.111102	0.0436132	rs2291428
Total Cholesterol	chr10:45847312:45847860:clu_9799:ENSG00000188234.13	Artery_Tibial	10:45958856:CS1	0.999914	0.392519	0.415057	1.21494	0.111102	0.0436132	rs2291428
Total Cholesterol	chr10:45847312:45847860:clu_9799:ENSG00000239883.8	Artery_Tibial	10:45958856:CS1	0.999914	0.392519	0.419752	1.15948	0.111102	0.0436132	rs2291428
Total Cholesterol	JMJD1C	Fibroblasts	10:64645193:CS1	0.978824	0.156899	-0.61065	1.0975	0.232413	0.0374353	rs13095
Total Cholesterol	JMJD1C	Lung	10:64645193:CS1	0.978824	0.156899	-1.24303	2.3475	0.232413	0.0374353	rs13095
Total Cholesterol	JMJD1C-AS1	Fibroblasts	10:64645193:CS1	0.978824	0.156899	-0.687658	1.20807	0.232413	0.0374353	rs13095
Total Cholesterol	NRBF2	Fibroblasts	10:64645193:CS1	0.978824	0.156899	0.261247	0.496109	0.232413	0.0374353	rs13095
Total Cholesterol	REEP3	Brain_Cortex	10:64645193:CS1	0.978824	0.156899	0.0945111	0.408245	0.0491718	0.00715748	rs13095~rs72837033
Total Cholesterol	LIPA	Adrenal_Gland	10:91010313:CS1	0.968328	0.150593	-0.073656	0.341381	0.0484164	0.00752966	rs1412444
Total Cholesterol	LIPA	Artery_Aorta	10:91010313:CS1	0.968328	0.150593	-0.32548	1.35821	0.0484164	0.00752966	rs1412444
Total Cholesterol	LIPA	Colon_Transverse	10:91010313:CS1	0.968328	0.150593	-0.0664863	0.291745	0.0484164	0.00752966	rs1412444
Total Cholesterol	LIPA	Lung	10:91010313:CS1	0.968328	0.150593	-0.0488771	0.20166	0.0484164	0.00752966	rs1412444
Total Cholesterol	LIPA	Pancreas	10:91010313:CS1	0.968328	0.150593	-0.0719494	0.293771	0.0484164	0.00752966	rs1412444
Total Cholesterol	LIPA	Stomach	10:91010313:CS1	0.968328	0.150593	-0.0973967	0.455201	0.0484164	0.00752966	rs1412444
Total Cholesterol	LIPA	Whole_Blood	10:91010313:CS1	0.968328	0.150593	-0.0359912	0.151327	0.0484164	0.00752966	rs1412444
Total Cholesterol	chr10:89247649:89251707:clu_10913:ENSG00000107798.17	Adipose_Visceral	10:91010313:CS1	0.968328	0.150593	-0.0526195	0.227316	0.0484164	0.00752966	rs1412444
Total Cholesterol	chr10:89247649:89251707:clu_11307:ENSG00000107798.17	Adipose_Subcutaneous	10:91010313:CS1	0.968328	0.150593	-0.0413237	0.211714	0.0484164	0.00752966	rs1412444
Total Cholesterol	chr10:89247649:89251707:clu_11855:ENSG00000107798.17	Lung	10:91010313:CS1	0.968328	0.150593	-0.0498056	0.215879	0.0484164	0.00752966	rs1412444
Total Cholesterol	chr10:89247649:89251707:clu_9189:ENSG00000107798.17	Fibroblasts	10:91010313:CS1	0.968328	0.150593	-0.0422328	0.220618	0.0484164	0.00752966	rs1412444
Total Cholesterol	chr10:89247649:89251707:clu_9978:ENSG00000107798.17	Artery_Aorta	10:91010313:CS1	0.968328	0.150593	-0.0711187	0.295486	0.0484164	0.00752966	rs1412444
Total Cholesterol	chr10:89247649:89251737:clu_10913:ENSG00000107798.17	Adipose_Visceral	10:91010313:CS1	0.968328	0.150593	0.0517566	0.192753	0.0484164	0.00752966	rs1412444
Total Cholesterol	chr10:89247649:89251737:clu_11307:ENSG00000107798.17	Adipose_Subcutaneous	10:91010313:CS1	0.968328	0.150593	0.0412555	0.197475	0.0484164	0.00752966	rs1412444
Total Cholesterol	chr10:89247649:89251737:clu_11588:ENSG00000107798.17	Nerve_Tibial	10:91010313:CS1	0.968328	0.150593	0.103973	0.445019	0.0484164	0.00752966	rs1412444
Total Cholesterol	chr10:89247649:89251737:clu_11855:ENSG00000107798.17	Lung	10:91010313:CS1	0.968328	0.150593	0.0493125	0.245031	0.0484164	0.00752966	rs1412444
Total Cholesterol	chr10:89247649:89251737:clu_8755:ENSG00000107798.17	Whole_Blood	10:91010313:CS1	0.968328	0.150593	0.0529542	0.231719	0.0484164	0.00752966	rs1412444
Total Cholesterol	chr10:89247649:89251737:clu_9189:ENSG00000107798.17	Fibroblasts	10:91010313:CS1	0.968328	0.150593	0.0420705	0.182762	0.0484164	0.00752966	rs1412444
Total Cholesterol	chr10:89247649:89251737:clu_9705:ENSG00000107798.17	Stomach	10:91010313:CS1	0.968328	0.150593	0.0796695	0.324111	0.0484164	0.00752966	rs1412444
Total Cholesterol	chr10:89247649:89251737:clu_9978:ENSG00000107798.17	Artery_Aorta	10:91010313:CS1	0.968328	0.150593	0.0724202	0.307705	0.0484164	0.00752966	rs1412444
Total Cholesterol	NOC3L	Whole_Blood	10:96038686:CS1	1	0.172321	-7.39356	7.52112	0.5	0.0861607	rs11187838
Total Cholesterol	PLCE1	Esophagus_Muscularis	10:96038686:CS1	1	0.172321	-5.30874	5.30845	0.5	0.0861607	rs11187838
Total Cholesterol	BLOC1S2	Whole_Blood	10:102003906:CS1	0.950569	0.173525	0.0456788	0.267047	0.0237642	0.00433813	rs11596950
Total Cholesterol	CWF19L1	Adipose_Subcutaneous	10:102003906:CS1	0.950569	0.173525	0.0259826	0.186129	0.0237642	0.00433813	rs11596950
Total Cholesterol	CWF19L1	Adipose_Visceral	10:102003906:CS1	0.950569	0.173525	0.0273558	0.123855	0.0237642	0.00433813	rs11596950
Total Cholesterol	CWF19L1	Adrenal_Gland	10:102003906:CS1	0.950569	0.173525	0.0393611	0.251685	0.0237642	0.00433813	rs11596950
Total Cholesterol	CWF19L1	Artery_Aorta	10:102003906:CS1	0.950569	0.173525	0.0294493	0.155134	0.0237642	0.00433813	rs11596950
Total Cholesterol	CWF19L1	Artery_Coronary	10:102003906:CS1	0.950569	0.173525	0.0423256	0.244466	0.0237642	0.00433813	rs11596950
Total Cholesterol	CWF19L1	Artery_Tibial	10:102003906:CS1	0.950569	0.173525	0.0239259	0.132373	0.0237642	0.00433813	rs11596950
Total Cholesterol	CWF19L1	Brain_Cerebellum	10:102003906:CS1	0.950569	0.173525	0.0412925	0.261598	0.0237642	0.00433813	rs11596950
Total Cholesterol	CWF19L1	Colon_Sigmoid	10:102003906:CS1	0.950569	0.173525	0.0340705	0.18876	0.0237642	0.00433813	rs11596950
Total Cholesterol	CWF19L1	Colon_Transverse	10:102003906:CS1	0.950569	0.173525	0.0314054	0.183026	0.0237642	0.00433813	rs11596950
Total Cholesterol	CWF19L1	Brain_Cortex	10:102003906:CS1	0.950569	0.173525	0.0397692	0.244006	0.0237642	0.00433813	rs11596950
Total Cholesterol	CWF19L1	Esophagus_Junction	10:102003906:CS1	0.950569	0.173525	0.0332491	0.233251	0.0237642	0.00433813	rs11596950
Total Cholesterol	CWF19L1	Esophagus_Mucosa	10:102003906:CS1	0.950569	0.173525	0.0255823	0.156013	0.0237642	0.00433813	rs11596950
Total Cholesterol	CWF19L1	Esophagus_Muscularis	10:102003906:CS1	0.950569	0.173525	0.0264096	0.179593	0.0237642	0.00433813	rs11596950
Total Cholesterol	CWF19L1	Fibroblasts	10:102003906:CS1	0.950569	0.173525	0.0269221	0.192331	0.0237642	0.00433813	rs11596950
Total Cholesterol	CWF19L1	Heart_Atrial_Appendage	10:102003906:CS1	0.950569	0.173525	0.0313663	0.205187	0.0237642	0.00433813	rs11596950
Total Cholesterol	CWF19L1	Heart_Left_Ventricle	10:102003906:CS1	0.950569	0.173525	0.0307484	0.207429	0.0237642	0.00433813	rs11596950
Total Cholesterol	CWF19L1	Kidney_Glom	10:102003906:CS1	0.950569	0.173525	0.0678609	0.398543	0.0237642	0.00433813	rs11596950
Total Cholesterol	CWF19L1	Liver	10:102003906:CS1	0.950569	0.173525	0.0416956	0.289451	0.0237642	0.00433813	rs11596950
Total Cholesterol	CWF19L1	Lung	10:102003906:CS1	0.950569	0.173525	0.0266254	0.192023	0.0237642	0.00433813	rs11596950
Total Cholesterol	CWF19L1	Muscle_Skeletal	10:102003906:CS1	0.950569	0.173525	0.0230512	0.171067	0.0237642	0.00433813	rs11596950
Total Cholesterol	CWF19L1	Nerve_Tibial	10:102003906:CS1	0.950569	0.173525	0.0256781	0.147953	0.0237642	0.00433813	rs11596950
Total Cholesterol	CWF19L1	Pancreas	10:102003906:CS1	0.950569	0.173525	0.0370627	0.147792	0.0237642	0.00433813	rs11596950
Total Cholesterol	CWF19L1	Pituitary	10:102003906:CS1	0.950569	0.173525	0.0362027	0.242249	0.0237642	0.00433813	rs11596950
Total Cholesterol	CWF19L1	Small_Intestine	10:102003906:CS1	0.950569	0.173525	0.06647	0.376632	0.0237642	0.00433813	rs11596950
Total Cholesterol	CWF19L1	Stomach	10:102003906:CS1	0.950569	0.173525	0.0333998	0.231722	0.0237642	0.00433813	rs11596950
Total Cholesterol	CWF19L1	Thyroid	10:102003906:CS1	0.950569	0.173525	0.0244197	0.144916	0.0237642	0.00433813	rs11596950
Total Cholesterol	CWF19L1	Whole_Blood	10:102003906:CS1	0.950569	0.173525	0.0295587	0.245134	0.0237642	0.00433813	rs11596950
Total Cholesterol	PHB1P9	Adipose_Subcutaneous	10:102003906:CS1	0.950569	0.173525	0.0464727	0.264576	0.0237642	0.00433813	rs11596950
Total Cholesterol	PHB1P9	Adipose_Visceral	10:102003906:CS1	0.950569	0.173525	0.0410733	0.284413	0.0237642	0.00433813	rs11596950
Total Cholesterol	PHB1P9	Artery_Aorta	10:102003906:CS1	0.950569	0.173525	0.0480679	0.28316	0.0237642	0.00433813	rs11596950
Total Cholesterol	PHB1P9	Artery_Coronary	10:102003906:CS1	0.950569	0.173525	0.164522	1.12637	0.0237642	0.00433813	rs11596950
Total Cholesterol	PHB1P9	Artery_Tibial	10:102003906:CS1	0.950569	0.173525	0.0357649	0.213649	0.0237642	0.00433813	rs11596950
Total Cholesterol	PHB1P9	Colon_Sigmoid	10:102003906:CS1	0.950569	0.173525	0.0994288	0.738988	0.0237642	0.00433813	rs11596950
Total Cholesterol	PHB1P9	Brain_Cortex	10:102003906:CS1	0.950569	0.173525	0.176368	1.56855	0.0237642	0.00433813	rs11596950
Total Cholesterol	PHB1P9	Esophagus_Mucosa	10:102003906:CS1	0.950569	0.173525	0.0506667	0.297698	0.0237642	0.00433813	rs11596950
Total Cholesterol	PHB1P9	Fibroblasts	10:102003906:CS1	0.950569	0.173525	0.0438237	0.335639	0.0237642	0.00433813	rs11596950
Total Cholesterol	PHB1P9	Pituitary	10:102003906:CS1	0.950569	0.173525	0.135163	0.675615	0.0237642	0.00433813	rs11596950
Total Cholesterol	PHB1P9	Stomach	10:102003906:CS1	0.950569	0.173525	0.0784524	0.50378	0.0237642	0.00433813	rs11596950
Total Cholesterol	chr10:100065412:100069714:clu_7617:ENSG00000120054.11	Liver	10:102003906:CS1	0.950569	0.173525	-0.214498	1.35025	0.0237642	0.00433813	rs11596950
Total Cholesterol	PNLIPRP2	Colon_Transverse	10:118398046:CS1	0.999253	0.291071	0.181328	0.437847	0.14275	0.0415816	rs4751995
Total Cholesterol	PNLIPRP2	Nerve_Tibial	10:118398046:CS1	0.999253	0.291071	0.123937	0.286659	0.14275	0.0415816	rs4751995
Total Cholesterol	PNLIPRP2	Pancreas	10:118398046:CS1	0.999253	0.291071	0.160448	0.382757	0.14275	0.0415816	rs4751995
Total Cholesterol	PNLIPRP2	Small_Intestine	10:118398046:CS1	0.999253	0.291071	0.247112	0.604276	0.14275	0.0415816	rs4751995
Total Cholesterol	PNLIPRP2	Stomach	10:118398046:CS1	0.999253	0.291071	0.210983	0.497903	0.14275	0.0415816	rs4751995
Total Cholesterol	chr10:116125557:116269503:clu_12626:ENSG00000151892.14	Thyroid	10:118398046:CS1	0.999253	0.291071	-1.58798	4.07624	0.14275	0.0415816	rs4751995
Total Cholesterol	chr10:116636914:116638369:clu_12314:ENSG00000266200.6	Nerve_Tibial	10:118398046:CS1	0.999253	0.291071	-0.377804	1.01888	0.14275	0.0415816	rs4751995
Total Cholesterol	SPTY2D1	Artery_Aorta	11:18643559:CS1	0.999998	0.337496	-0.194792	0.588594	0.0909089	0.0306815	rs10128711
Total Cholesterol	SPTY2D1	Colon_Sigmoid	11:18643559:CS1	0.999998	0.337496	-0.367458	1.21535	0.0909089	0.0306815	rs10128711
Total Cholesterol	SPTY2D1	Esophagus_Muscularis	11:18643559:CS1	0.999998	0.337496	-0.263223	0.817654	0.0909089	0.0306815	rs10128711
Total Cholesterol	SPTY2D1	Fibroblasts	11:18643559:CS1	0.999998	0.337496	-0.122411	0.424685	0.0909089	0.0306815	rs10128711
Total Cholesterol	SPTY2D1	Heart_Atrial_Appendage	11:18643559:CS1	0.999998	0.337496	-0.315868	0.931849	0.0909089	0.0306815	rs10128711
Total Cholesterol	SPTY2D1	Liver	11:18643559:CS1	0.999998	0.337496	-0.261379	0.763267	0.0909089	0.0306815	rs10128711
Total Cholesterol	SPTY2D1	Lung	11:18643559:CS1	0.999998	0.337496	-0.176884	0.590715	0.0909089	0.0306815	rs10128711
Total Cholesterol	SPTY2D1	Nerve_Tibial	11:18643559:CS1	0.999998	0.337496	-0.244453	0.735042	0.0909089	0.0306815	rs10128711
Total Cholesterol	SPTY2D1	Pancreas	11:18643559:CS1	0.999998	0.337496	-0.189108	0.611642	0.0909089	0.0306815	rs10128711
Total Cholesterol	SPTY2D1	Stomach	11:18643559:CS1	0.999998	0.337496	-0.481364	1.5561	0.0909089	0.0306815	rs10128711
Total Cholesterol	SPTY2D1	Thyroid	11:18643559:CS1	0.999998	0.337496	-0.19204	0.60201	0.0909089	0.0306815	rs10128711
Total Cholesterol	NR1H3	Whole_Blood	11:46537370:CS1	0.999996	0.159166	-2.1378	2.14806	0.499998	0.0795831	rs141181296
Total Cholesterol	chr11:47234876:47235270:clu_7044:ENSG00000134574.11	Colon_Transverse	11:46537370:CS1	0.999996	0.159166	-3.76195	3.81105	0.499998	0.0795831	rs141181296
Total Cholesterol	PTPRJ	Esophagus_Muscularis	11:46537370:CS2	0.999778	0.161937	1.98798	0.201337	0.999778	0.161937	rs57012996~rs4647736~rs7107853
Total Cholesterol	PTPRJ	Adipose_Subcutaneous	11:48003392:CS1	0.999999	0.277404	0.210422	0.649413	0.0999999	0.0277404	rs7106731
Total Cholesterol	PTPRJ	Adipose_Visceral	11:48003392:CS1	0.999999	0.277404	0.339	0.999205	0.0999999	0.0277404	rs7106731
Total Cholesterol	PTPRJ	Colon_Sigmoid	11:48003392:CS1	0.999999	0.277404	0.554632	1.61573	0.0999999	0.0277404	rs7106731
Total Cholesterol	PTPRJ	Esophagus_Mucosa	11:48003392:CS1	0.999999	0.277404	0.253097	0.716882	0.0999999	0.0277404	rs7106731
Total Cholesterol	PTPRJ	Esophagus_Muscularis	11:48003392:CS1	0.999999	0.277404	0.249977	0.797743	0.0999999	0.0277404	rs7106731
Total Cholesterol	PTPRJ	Pancreas	11:48003392:CS1	0.999999	0.277404	0.256772	0.729236	0.0999999	0.0277404	rs7106731
Total Cholesterol	PTPRJ	Spleen	11:48003392:CS1	0.999999	0.277404	1.43549	4.08029	0.0999999	0.0277404	rs7106731
Total Cholesterol	PTPRJ	Whole_Blood	11:48003392:CS1	0.999999	0.277404	0.217713	0.641575	0.0999999	0.0277404	rs7106731
Total Cholesterol	chr11:47324577:47328658:clu_5770:ENSG00000110514.19	Whole_Blood	11:48003392:CS1	0.999999	0.277404	0.249772	0.786028	0.0999999	0.0277404	rs7106731
Total Cholesterol	chr11:47413507:47413597:clu_5738:ENSG00000165915.13	Heart_Left_Ventricle	11:48003392:CS1	0.999999	0.277404	-0.49293	1.60493	0.0999999	0.0277404	rs7106731
Total Cholesterol	chr11:49146945:49153846:clu_6206:ENSG00000086205.16	Brain_Cerebellum	11:50364638:CS1	0.99282	0.335905	24.6265	3.22191	0.99282	0.335905	rs146390456~rs142140018
Total Cholesterol	chr11:49200441:49206067:clu_6210:ENSG00000086205.16	Brain_Cerebellum	11:50364638:CS2	0.982215	0.186114	-4.61716	1.70593	0.912095	0.173338	rs1164677
Total Cholesterol	chr11:49807677:49808538:clu_5770:ENSG00000205035.8	Brain_Cortex	11:50364638:CS2	0.982215	0.186114	-0.510953	1.95722	0.0701198	0.0127763	rs3974703~rs1164677
Total Cholesterol	chr11:49156807:49164705:clu_7812:ENSG00000086205.16	Nerve_Tibial	11:50364638:CS3	0.99974	0.177499	-7.73812	1.52939	0.99974	0.177499	rs78608491
Total Cholesterol	ENSG00000226268	Lung	11:51471514:CS1	1.00755	0.317657	1.76914	0.595219	0.944983	0.304761	rs148934291~rs12417063~rs2773515~rs692501
Total Cholesterol	chr11:57415106:57417748:clu_7950:ENSG00000134802.17	Lung	11:56225592:CS2	0.999863	0.162447	-3.74183	0.624985	0.999863	0.162447	rs116875968
Total Cholesterol	FADS1	Brain_Cerebellum	11:61588305:CS1	1.00007	0.572712	0.306458	1.17121	0.0555597	0.0318173	rs174564
Total Cholesterol	FADS1	Colon_Sigmoid	11:61588305:CS1	1.00007	0.572712	0.460492	2.07377	0.0555597	0.0318173	rs174564
Total Cholesterol	FADS1	Brain_Cortex	11:61588305:CS1	1.00007	0.572712	0.530418	2.6583	0.0555597	0.0318173	rs174564
Total Cholesterol	FADS1	Esophagus_Mucosa	11:61588305:CS1	1.00007	0.572712	0.240069	0.846442	0.0555597	0.0318173	rs174564
Total Cholesterol	FADS1	Kidney_Glom	11:61588305:CS1	1.00007	0.572712	0.366213	1.44041	0.0555597	0.0318173	rs174564
Total Cholesterol	FADS1	Liver	11:61588305:CS1	1.00007	0.572712	0.792064	3.33625	0.0555597	0.0318173	rs174564
Total Cholesterol	FADS1	Muscle_Skeletal	11:61588305:CS1	1.00007	0.572712	0.298478	1.39665	0.0555597	0.0318173	rs174564
Total Cholesterol	FADS1	Nerve_Tibial	11:61588305:CS1	1.00007	0.572712	0.283285	1.07333	0.0555597	0.0318173	rs174564
Total Cholesterol	FADS1	Stomach	11:61588305:CS1	1.00007	0.572712	0.507616	2.08864	0.0555597	0.0318173	rs174564
Total Cholesterol	FADS1	Thyroid	11:61588305:CS1	1.00007	0.572712	0.303134	1.29214	0.0555597	0.0318173	rs174564
Total Cholesterol	FADS3	Brain_Cerebellum	11:61588305:CS1	1.00007	0.572712	1.43241	4.86498	0.0555597	0.0318173	rs174564
Total Cholesterol	chr11:61789235:61789785:clu_6849:ENSG00000134825.15	Esophagus_Mucosa	11:61588305:CS1	1.00007	0.572712	0.453202	1.90949	0.0555597	0.0318173	rs174564
Total Cholesterol	chr11:61790602:61801867:clu_7232:ENSG00000134825.15	Pituitary	11:61588305:CS1	1.00007	0.572712	1.29245	5.45431	0.0555597	0.0318173	rs174564
Total Cholesterol	chr11:61802462:61802801:clu_6876:ENSG00000149485.18	Artery_Aorta	11:61588305:CS1	1.00007	0.572712	-0.544852	2.42411	0.0555597	0.0318173	rs174564
Total Cholesterol	chr11:61828597:61837778:clu_5774:ENSG00000134824.13	Pancreas	11:61588305:CS1	1.00007	0.572712	-0.740478	3.03309	0.0555597	0.0318173	rs174564
Total Cholesterol	chr11:61828597:61837778:clu_5774:ENSG00000168496.3	Pancreas	11:61588305:CS1	1.00007	0.572712	-0.742246	2.74046	0.0555597	0.0318173	rs174564
Total Cholesterol	chr11:61828597:61837778:clu_7015:ENSG00000134824.13	Esophagus_Muscularis	11:61588305:CS1	1.00007	0.572712	-0.450601	1.86659	0.0555597	0.0318173	rs174564
Total Cholesterol	chr11:61828597:61837778:clu_8135:ENSG00000134824.13	Lung	11:61588305:CS1	1.00007	0.572712	-0.477031	1.83629	0.0555597	0.0318173	rs174564
Total Cholesterol	UVRAG	Artery_Aorta	11:75474195:CS1	0.999894	0.16047	-0.153773	0.641136	0.0614323	0.00925624	rs190387940~rs10899128
Total Cholesterol	chr11:75773817:75784618:clu_8773:ENSG00000062282.14	Adipose_Subcutaneous	11:75474195:CS1	0.999894	0.16047	-3.26604	0.956736	0.938461	0.151214	rs10899128
Total Cholesterol	GAB2	Adrenal_Gland	11:78109260:CS1	0.960663	0.151091	0.12396	0.618304	0.0505612	0.00795217	rs2511162
Total Cholesterol	GAB2	Esophagus_Junction	11:78109260:CS1	0.960663	0.151091	0.133044	0.560339	0.0505612	0.00795217	rs2511162
Total Cholesterol	GAB2	Liver	11:78109260:CS1	0.960663	0.151091	-0.192187	0.843803	0.0505612	0.00795217	rs2511162
Total Cholesterol	GAB2	Muscle_Skeletal	11:78109260:CS1	0.960663	0.151091	-0.0596348	0.257918	0.0505612	0.00795217	rs2511162
Total Cholesterol	USP35	Colon_Sigmoid	11:78109260:CS1	0.960663	0.151091	-0.0965684	0.362414	0.0505612	0.00795217	rs2511162
Total Cholesterol	USP35	Colon_Transverse	11:78109260:CS1	0.960663	0.151091	-0.189488	0.773215	0.0505612	0.00795217	rs2511162
Total Cholesterol	USP35	Esophagus_Junction	11:78109260:CS1	0.960663	0.151091	-0.149437	0.576556	0.0505612	0.00795217	rs2511162
Total Cholesterol	USP35	Pancreas	11:78109260:CS1	0.960663	0.151091	-0.20495	0.91218	0.0505612	0.00795217	rs2511162
Total Cholesterol	USP35	Pituitary	11:78109260:CS1	0.960663	0.151091	-0.157087	0.727624	0.0505612	0.00795217	rs2511162
Total Cholesterol	USP35	Thyroid	11:78109260:CS1	0.960663	0.151091	-0.0723222	0.357777	0.0505612	0.00795217	rs2511162
Total Cholesterol	chr11:78213856:78214978:clu_8216:ENSG00000118369.12	Artery_Tibial	11:78109260:CS1	0.960663	0.151091	0.0534322	0.220917	0.0505612	0.00795217	rs2511162
Total Cholesterol	chr11:78213856:78220393:clu_8216:ENSG00000118369.12	Artery_Tibial	11:78109260:CS1	0.960663	0.151091	0.0722206	0.295619	0.0505612	0.00795217	rs2511162
Total Cholesterol	chr11:78221586:78224610:clu_8216:ENSG00000118369.12	Artery_Tibial	11:78109260:CS1	0.960663	0.151091	0.0653394	0.341013	0.0505612	0.00795217	rs2511162
Total Cholesterol	chr11:78224729:78232365:clu_8216:ENSG00000118369.12	Artery_Tibial	11:78109260:CS1	0.960663	0.151091	0.0978196	0.464739	0.0505612	0.00795217	rs2511162
Total Cholesterol	chr11:78324792:78350151:clu_6981:ENSG00000254420.1	Whole_Blood	11:78109260:CS1	0.960663	0.151091	0.134463	0.578757	0.0505612	0.00795217	rs2511162
Total Cholesterol	chr11:78346645:78350151:clu_6981:ENSG00000254420.1	Whole_Blood	11:78109260:CS1	0.960663	0.151091	-0.14027	0.563208	0.0505612	0.00795217	rs2511162
Total Cholesterol	chr11:78478475:78478585:clu_7922:ENSG00000137513.9	Artery_Aorta	11:78109260:CS1	0.960663	0.151091	-0.0926953	0.407042	0.0505612	0.00795217	rs2511162
Total Cholesterol	chr11:78478683:78493063:clu_8617:ENSG00000137513.9	Adipose_Visceral	11:78109260:CS1	0.960663	0.151091	-0.478487	2.21418	0.0505612	0.00795217	rs2511162
Total Cholesterol	chr11:78478683:78528842:clu_9357:ENSG00000137513.9	Thyroid	11:78109260:CS1	0.960663	0.151091	0.288298	1.32058	0.0505612	0.00795217	rs2511162
Total Cholesterol	chr11:104000237:104163804:clu_8152:ENSG00000170962.12	Artery_Aorta	11:103870755:CS1	0.999997	0.297004	2.28483	2.32572	0.499998	0.148502	rs11226108
Total Cholesterol	chr11:104000255:104163804:clu_8152:ENSG00000170962.12	Artery_Aorta	11:103870755:CS1	0.999997	0.297004	-2.58921	2.63095	0.499998	0.148502	rs11226108
Total Cholesterol	UBASH3B	Fibroblasts	11:122523596:CS1	0.995803	0.530506	-1.27031	1.22819	0.519769	0.27705	rs7944748
Total Cholesterol	UBASH3B	Whole_Blood	11:122523596:CS1	0.995803	0.530506	-0.957062	1.01072	0.476034	0.253456	rs7944748~rs78351563
Total Cholesterol	ST3GAL4	Thyroid	11:126238633:CS1	0.999345	0.414404	4.22867	0.251615	0.999345	0.414404	rs74612335~rs76970536
Total Cholesterol	CCND2	Adipose_Subcutaneous	12:4384844:CS1	0.999996	0.321953	-0.127181	0.489958	0.0499998	0.0160976	rs76895963
Total Cholesterol	CCND2	Brain_Cerebellum	12:4384844:CS1	0.999996	0.321953	-0.108496	0.516645	0.0499998	0.0160976	rs76895963
Total Cholesterol	CCND2	Colon_Sigmoid	12:4384844:CS1	0.999996	0.321953	-0.376805	1.66649	0.0499998	0.0160976	rs76895963
Total Cholesterol	CCND2	Esophagus_Muscularis	12:4384844:CS1	0.999996	0.321953	-0.148048	0.672829	0.0499998	0.0160976	rs76895963
Total Cholesterol	CCND2	Fibroblasts	12:4384844:CS1	0.999996	0.321953	-0.124516	0.546764	0.0499998	0.0160976	rs76895963
Total Cholesterol	CCND2	Lung	12:4384844:CS1	0.999996	0.321953	-0.154487	0.675595	0.0499998	0.0160976	rs76895963
Total Cholesterol	CCND2	Muscle_Skeletal	12:4384844:CS1	0.999996	0.321953	-0.102279	0.471324	0.0499998	0.0160976	rs76895963
Total Cholesterol	CCND2	Nerve_Tibial	12:4384844:CS1	0.999996	0.321953	-0.109404	0.416079	0.0499998	0.0160976	rs76895963
Total Cholesterol	CCND2	Pituitary	12:4384844:CS1	0.999996	0.321953	-0.149839	0.591199	0.0499998	0.0160976	rs76895963
Total Cholesterol	CCND2	Thyroid	12:4384844:CS1	0.999996	0.321953	-0.170786	0.690233	0.0499998	0.0160976	rs76895963
Total Cholesterol	CCND2-AS1	Brain_Cerebellum	12:4384844:CS1	0.999996	0.321953	-0.150948	0.635682	0.0499998	0.0160976	rs76895963
Total Cholesterol	CCND2-AS1	Fibroblasts	12:4384844:CS1	0.999996	0.321953	-0.183569	0.761649	0.0499998	0.0160976	rs76895963
Total Cholesterol	CCND2-AS1	Pituitary	12:4384844:CS1	0.999996	0.321953	-0.282085	1.35133	0.0499998	0.0160976	rs76895963
Total Cholesterol	ENSG00000256164	Artery_Aorta	12:4384844:CS1	0.999996	0.321953	-0.492622	1.96819	0.0499998	0.0160976	rs76895963
Total Cholesterol	ENSG00000256164	Brain_Cerebellum	12:4384844:CS1	0.999996	0.321953	-0.114743	0.46767	0.0499998	0.0160976	rs76895963
Total Cholesterol	ENSG00000256164	Brain_Cortex	12:4384844:CS1	0.999996	0.321953	-0.623628	2.87681	0.0499998	0.0160976	rs76895963
Total Cholesterol	ENSG00000256164	Esophagus_Junction	12:4384844:CS1	0.999996	0.321953	-0.366126	1.67759	0.0499998	0.0160976	rs76895963
Total Cholesterol	ENSG00000256164	Esophagus_Muscularis	12:4384844:CS1	0.999996	0.321953	-0.12737	0.612179	0.0499998	0.0160976	rs76895963
Total Cholesterol	ENSG00000256164	Fibroblasts	12:4384844:CS1	0.999996	0.321953	-0.126589	0.601594	0.0499998	0.0160976	rs76895963
Total Cholesterol	ENSG00000256164	Pituitary	12:4384844:CS1	0.999996	0.321953	-0.182296	0.842513	0.0499998	0.0160976	rs76895963
Total Cholesterol	M6PR	Adipose_Subcutaneous	12:9082581:CS1	0.968411	0.229322	1.2373	0.806976	0.706252	0.167904	rs887783~rs149871778
Total Cholesterol	M6PR	Adipose_Visceral	12:9082581:CS1	0.968411	0.229322	0.132373	0.4315	0.0766425	0.0178416	rs887783~rs149871778
Total Cholesterol	M6PR	Lung	12:9082581:CS1	0.968411	0.229322	0.419873	0.886868	0.185517	0.0435764	rs887783~rs149871778
Total Cholesterol	ENSG00000273680	Heart_Left_Ventricle	12:29496991:CS1	0.952946	0.241721	0.0496207	0.443307	0.0142231	0.00360777	rs34623398
Total Cholesterol	ENSG00000273680	Nerve_Tibial	12:29496991:CS1	0.952946	0.241721	0.0345286	0.239119	0.0142231	0.00360777	rs34623398
Total Cholesterol	ENSG00000273680	Pituitary	12:29496991:CS1	0.952946	0.241721	0.0381027	0.335593	0.0142231	0.00360777	rs34623398
Total Cholesterol	ENSG00000273680	Thyroid	12:29496991:CS1	0.952946	0.241721	0.0332874	0.169729	0.0142231	0.00360777	rs34623398
Total Cholesterol	ENSG00000275476	Adipose_Subcutaneous	12:29496991:CS1	0.952946	0.241721	-0.0108163	0.0982024	0.0142231	0.00360777	rs34623398
Total Cholesterol	ENSG00000275476	Adipose_Visceral	12:29496991:CS1	0.952946	0.241721	-0.0130535	0.109557	0.0142231	0.00360777	rs34623398
Total Cholesterol	ENSG00000275476	Adrenal_Gland	12:29496991:CS1	0.952946	0.241721	-0.0182997	0.185861	0.0142231	0.00360777	rs34623398
Total Cholesterol	ENSG00000275476	Artery_Aorta	12:29496991:CS1	0.952946	0.241721	-0.016173	0.152054	0.0142231	0.00360777	rs34623398
Total Cholesterol	ENSG00000275476	Artery_Coronary	12:29496991:CS1	0.952946	0.241721	-0.0189005	0.171539	0.0142231	0.00360777	rs34623398
Total Cholesterol	ENSG00000275476	Artery_Tibial	12:29496991:CS1	0.952946	0.241721	-0.0120153	0.112313	0.0142231	0.00360777	rs34623398
Total Cholesterol	ENSG00000275476	Brain_Cerebellum	12:29496991:CS1	0.952946	0.241721	-0.0186074	0.159934	0.0142231	0.00360777	rs34623398
Total Cholesterol	ENSG00000275476	Colon_Sigmoid	12:29496991:CS1	0.952946	0.241721	-0.0165657	0.129166	0.0142231	0.00360777	rs34623398
Total Cholesterol	ENSG00000275476	Colon_Transverse	12:29496991:CS1	0.952946	0.241721	-0.0144202	0.142999	0.0142231	0.00360777	rs34623398
Total Cholesterol	ENSG00000275476	Brain_Cortex	12:29496991:CS1	0.952946	0.241721	-0.0502351	0.338653	0.0142231	0.00360777	rs34623398
Total Cholesterol	ENSG00000275476	Esophagus_Junction	12:29496991:CS1	0.952946	0.241721	-0.014386	0.101216	0.0142231	0.00360777	rs34623398
Total Cholesterol	ENSG00000275476	Esophagus_Mucosa	12:29496991:CS1	0.952946	0.241721	-0.012227	0.0749599	0.0142231	0.00360777	rs34623398
Total Cholesterol	ENSG00000275476	Esophagus_Muscularis	12:29496991:CS1	0.952946	0.241721	-0.0129084	0.0770338	0.0142231	0.00360777	rs34623398
Total Cholesterol	ENSG00000275476	Fibroblasts	12:29496991:CS1	0.952946	0.241721	-0.0129977	0.0952966	0.0142231	0.00360777	rs34623398
Total Cholesterol	ENSG00000275476	Liver	12:29496991:CS1	0.952946	0.241721	-0.018286	0.131821	0.0142231	0.00360777	rs34623398
Total Cholesterol	ENSG00000275476	Lung	12:29496991:CS1	0.952946	0.241721	-0.0130134	0.119766	0.0142231	0.00360777	rs34623398
Total Cholesterol	ENSG00000275476	Lymphocytes	12:29496991:CS1	0.952946	0.241721	-0.0246376	0.293192	0.0142231	0.00360777	rs34623398
Total Cholesterol	ENSG00000275476	Muscle_Skeletal	12:29496991:CS1	0.952946	0.241721	-0.0127297	0.0939713	0.0142231	0.00360777	rs34623398
Total Cholesterol	ENSG00000275476	Nerve_Tibial	12:29496991:CS1	0.952946	0.241721	-0.0106745	0.118213	0.0142231	0.00360777	rs34623398
Total Cholesterol	ENSG00000275476	Pancreas	12:29496991:CS1	0.952946	0.241721	-0.0148947	0.100685	0.0142231	0.00360777	rs34623398
Total Cholesterol	ENSG00000275476	Pituitary	12:29496991:CS1	0.952946	0.241721	-0.0145096	0.0837037	0.0142231	0.00360777	rs34623398
Total Cholesterol	ENSG00000275476	Small_Intestine	12:29496991:CS1	0.952946	0.241721	-0.0219689	0.189925	0.0142231	0.00360777	rs34623398
Total Cholesterol	ENSG00000275476	Spleen	12:29496991:CS1	0.952946	0.241721	-0.0177359	0.204015	0.0142231	0.00360777	rs34623398
Total Cholesterol	ENSG00000275476	Stomach	12:29496991:CS1	0.952946	0.241721	-0.0181191	0.132863	0.0142231	0.00360777	rs34623398
Total Cholesterol	ENSG00000275476	Thyroid	12:29496991:CS1	0.952946	0.241721	-0.0105818	0.0819145	0.0142231	0.00360777	rs34623398
Total Cholesterol	ENSG00000275476	Whole_Blood	12:29496991:CS1	0.952946	0.241721	-0.0125121	0.0559083	0.0142231	0.00360777	rs34623398
Total Cholesterol	ERGIC2	Adipose_Subcutaneous	12:29496991:CS1	0.952946	0.241721	0.0149378	0.130925	0.0142231	0.00360777	rs34623398
Total Cholesterol	ERGIC2	Artery_Aorta	12:29496991:CS1	0.952946	0.241721	0.0228764	0.213199	0.0142231	0.00360777	rs34623398
Total Cholesterol	ERGIC2	Artery_Tibial	12:29496991:CS1	0.952946	0.241721	0.013709	0.0988617	0.0142231	0.00360777	rs34623398
Total Cholesterol	ERGIC2	Colon_Sigmoid	12:29496991:CS1	0.952946	0.241721	0.0494509	0.42765	0.0142231	0.00360777	rs34623398
Total Cholesterol	ERGIC2	Colon_Transverse	12:29496991:CS1	0.952946	0.241721	0.108817	1.00846	0.0142231	0.00360777	rs34623398
Total Cholesterol	ERGIC2	Esophagus_Junction	12:29496991:CS1	0.952946	0.241721	0.0586906	0.625018	0.0142231	0.00360777	rs34623398
Total Cholesterol	ERGIC2	Esophagus_Mucosa	12:29496991:CS1	0.952946	0.241721	0.0240864	0.214201	0.0142231	0.00360777	rs34623398
Total Cholesterol	ERGIC2	Esophagus_Muscularis	12:29496991:CS1	0.952946	0.241721	0.0254181	0.258639	0.0142231	0.00360777	rs34623398
Total Cholesterol	ERGIC2	Fibroblasts	12:29496991:CS1	0.952946	0.241721	0.0141337	0	0.0142231	0.00360777	rs34623398
Total Cholesterol	ERGIC2	Heart_Atrial_Appendage	12:29496991:CS1	0.952946	0.241721	0.0211382	0.188843	0.0142231	0.00360777	rs34623398
Total Cholesterol	ERGIC2	Heart_Left_Ventricle	12:29496991:CS1	0.952946	0.241721	0.0278237	0.253078	0.0142231	0.00360777	rs34623398
Total Cholesterol	ERGIC2	Muscle_Skeletal	12:29496991:CS1	0.952946	0.241721	0.0128243	0.112187	0.0142231	0.00360777	rs34623398
Total Cholesterol	LOC100506606	Adipose_Subcutaneous	12:29496991:CS1	0.952946	0.241721	-0.00986443	0.0782052	0.0142231	0.00360777	rs34623398
Total Cholesterol	LOC100506606	Adipose_Visceral	12:29496991:CS1	0.952946	0.241721	-0.0109052	0.0945109	0.0142231	0.00360777	rs34623398
Total Cholesterol	LOC100506606	Adrenal_Gland	12:29496991:CS1	0.952946	0.241721	-0.0155303	0.106287	0.0142231	0.00360777	rs34623398
Total Cholesterol	LOC100506606	Artery_Aorta	12:29496991:CS1	0.952946	0.241721	-0.0121247	0.116973	0.0142231	0.00360777	rs34623398
Total Cholesterol	LOC100506606	Artery_Coronary	12:29496991:CS1	0.952946	0.241721	-0.0161403	0.116761	0.0142231	0.00360777	rs34623398
Total Cholesterol	LOC100506606	Artery_Tibial	12:29496991:CS1	0.952946	0.241721	-0.0100019	0.0900332	0.0142231	0.00360777	rs34623398
Total Cholesterol	LOC100506606	Brain_Cerebellum	12:29496991:CS1	0.952946	0.241721	-0.0167461	0.130676	0.0142231	0.00360777	rs34623398
Total Cholesterol	LOC100506606	Colon_Sigmoid	12:29496991:CS1	0.952946	0.241721	-0.0136133	0.115703	0.0142231	0.00360777	rs34623398
Total Cholesterol	LOC100506606	Colon_Transverse	12:29496991:CS1	0.952946	0.241721	-0.0123819	0.0824642	0.0142231	0.00360777	rs34623398
Total Cholesterol	LOC100506606	Brain_Cortex	12:29496991:CS1	0.952946	0.241721	-0.0191185	0.202661	0.0142231	0.00360777	rs34623398
Total Cholesterol	LOC100506606	Esophagus_Junction	12:29496991:CS1	0.952946	0.241721	-0.0131551	0.111598	0.0142231	0.00360777	rs34623398
Total Cholesterol	LOC100506606	Esophagus_Mucosa	12:29496991:CS1	0.952946	0.241721	-0.0107327	0.101648	0.0142231	0.00360777	rs34623398
Total Cholesterol	LOC100506606	Esophagus_Muscularis	12:29496991:CS1	0.952946	0.241721	-0.0108136	0.0956108	0.0142231	0.00360777	rs34623398
Total Cholesterol	LOC100506606	Fibroblasts	12:29496991:CS1	0.952946	0.241721	-0.0111196	0.100208	0.0142231	0.00360777	rs34623398
Total Cholesterol	LOC100506606	Liver	12:29496991:CS1	0.952946	0.241721	-0.016662	0.167172	0.0142231	0.00360777	rs34623398
Total Cholesterol	LOC100506606	Lymphocytes	12:29496991:CS1	0.952946	0.241721	-0.0225937	0.203703	0.0142231	0.00360777	rs34623398
Total Cholesterol	LOC100506606	Muscle_Skeletal	12:29496991:CS1	0.952946	0.241721	-0.00942562	0.0862461	0.0142231	0.00360777	rs34623398
Total Cholesterol	LOC100506606	Nerve_Tibial	12:29496991:CS1	0.952946	0.241721	-0.0101612	0.0666637	0.0142231	0.00360777	rs34623398
Total Cholesterol	LOC100506606	Pancreas	12:29496991:CS1	0.952946	0.241721	-0.013694	0.0688575	0.0142231	0.00360777	rs34623398
Total Cholesterol	LOC100506606	Pituitary	12:29496991:CS1	0.952946	0.241721	-0.0140157	0.0903049	0.0142231	0.00360777	rs34623398
Total Cholesterol	LOC100506606	Small_Intestine	12:29496991:CS1	0.952946	0.241721	-0.0183957	0.175177	0.0142231	0.00360777	rs34623398
Total Cholesterol	LOC100506606	Stomach	12:29496991:CS1	0.952946	0.241721	-0.0141363	0.149363	0.0142231	0.00360777	rs34623398
Total Cholesterol	LOC100506606	Whole_Blood	12:29496991:CS1	0.952946	0.241721	-0.0101545	0.0849102	0.0142231	0.00360777	rs34623398
Total Cholesterol	chr12:29350068:29357623:clu_3335:ENSG00000087502.17	Muscle_Skeletal	12:29496991:CS1	0.952946	0.241721	-0.0168263	0.119422	0.0142231	0.00360777	rs34623398
Total Cholesterol	chr12:29350068:29357623:clu_3483:ENSG00000087502.17	Esophagus_Muscularis	12:29496991:CS1	0.952946	0.241721	-0.0207476	0.136878	0.0142231	0.00360777	rs34623398
Total Cholesterol	ENSG00000225342	Liver	12:40586295:CS1	0.999929	0.246258	0.927734	0.939787	0.499965	0.123129	rs12581285
Total Cholesterol	LRRK2	Liver	12:40586295:CS1	0.999929	0.246258	0.700634	0.712072	0.499965	0.123129	rs12581285
Total Cholesterol	SCAF11	Whole_Blood	12:46189284:CS1	0.985202	0.193179	-0.842914	2.02941	0.140743	0.027597	rs34072608
Total Cholesterol	chr12:45925074:45926142:clu_2687:ENSG00000139218.17	Lymphocytes	12:46189284:CS1	0.985202	0.193179	-0.20014	0.464902	0.140743	0.027597	rs34072608
Total Cholesterol	chr12:45925074:45926142:clu_3020:ENSG00000139218.17	Adrenal_Gland	12:46189284:CS1	0.985202	0.193179	-0.173691	0.441489	0.140743	0.027597	rs34072608
Total Cholesterol	chr12:45925074:45926142:clu_3032:ENSG00000139218.17	Whole_Blood	12:46189284:CS1	0.985202	0.193179	-0.0944407	0.239679	0.140743	0.027597	rs34072608
Total Cholesterol	chr12:45926291:45928653:clu_2687:ENSG00000139218.17	Lymphocytes	12:46189284:CS1	0.985202	0.193179	0.212513	0.53345	0.140743	0.027597	rs34072608
Total Cholesterol	chr12:45964188:45990353:clu_4136:ENSG00000139218.17	Adipose_Subcutaneous	12:46189284:CS1	0.985202	0.193179	-0.414909	1.09617	0.140743	0.027597	rs34072608
Total Cholesterol	chr12:45964188:45991885:clu_3318:ENSG00000139218.17	Fibroblasts	12:46189284:CS1	0.985202	0.193179	0.21401	0.568106	0.140743	0.027597	rs34072608
Total Cholesterol	LARP4	Nerve_Tibial	12:50015942:CS1	0.999999	0.206137	0.873678	2.79534	0.090909	0.0187397	rs11614785
Total Cholesterol	LETMD1	Muscle_Skeletal	12:50015942:CS1	0.999999	0.206137	-0.323778	0.97548	0.090909	0.0187397	rs11614785
Total Cholesterol	chr12:50112903:50120036:clu_3238:ENSG00000178449.8	Heart_Left_Ventricle	12:50015942:CS1	0.999999	0.206137	1.22058	3.84454	0.090909	0.0187397	rs11614785
Total Cholesterol	chr12:50112903:50120036:clu_3238:ENSG00000272368.2	Heart_Left_Ventricle	12:50015942:CS1	0.999999	0.206137	1.22058	4.0582	0.090909	0.0187397	rs11614785
Total Cholesterol	chr12:50201324:50204552:clu_3826:ENSG00000050405.13	Artery_Aorta	12:50015942:CS1	0.999999	0.206137	1.28062	3.96758	0.090909	0.0187397	rs11614785
Total Cholesterol	chr12:50764307:50780140:clu_4501:ENSG00000123268.8	Lung	12:50015942:CS1	0.999999	0.206137	0.18868	0.579965	0.090909	0.0187397	rs11614785
Total Cholesterol	chr12:50768223:50780140:clu_4501:ENSG00000123268.8	Lung	12:50015942:CS1	0.999999	0.206137	-0.184472	0.637184	0.090909	0.0187397	rs11614785
Total Cholesterol	chr12:50796009:50809456:clu_3748:ENSG00000123268.8	Esophagus_Mucosa	12:50015942:CS1	0.999999	0.206137	0.625075	1.99424	0.090909	0.0187397	rs11614785
Total Cholesterol	chr12:50796009:50814010:clu_3548:ENSG00000123268.8	Fibroblasts	12:50015942:CS1	0.999999	0.206137	0.313214	0.945723	0.090909	0.0187397	rs11614785
Total Cholesterol	chr12:50809589:50814010:clu_3748:ENSG00000123268.8	Esophagus_Mucosa	12:50015942:CS1	0.999999	0.206137	-0.387773	1.27439	0.090909	0.0187397	rs11614785
Total Cholesterol	chr12:51049185:51053778:clu_3902:ENSG00000050426.15	Esophagus_Muscularis	12:50015942:CS1	0.999999	0.206137	-0.987149	3.09333	0.090909	0.0187397	rs11614785
Total Cholesterol	ATF1	Lung	12:51120202:CS1	0.999992	0.189037	-0.310674	0.776729	0.11111	0.0210041	rs111299924
Total Cholesterol	ENSG00000257246	Kidney_Tube	12:51120202:CS1	0.999992	0.189037	0.761816	2.13988	0.11111	0.0210041	rs111299924
Total Cholesterol	chr12:50112301:50112832:clu_4444:ENSG00000178449.8	Thyroid	12:51120202:CS1	0.999992	0.189037	0.38317	1.12944	0.11111	0.0210041	rs111299924
Total Cholesterol	chr12:50112301:50112832:clu_4444:ENSG00000272368.2	Thyroid	12:51120202:CS1	0.999992	0.189037	0.38317	1.09506	0.11111	0.0210041	rs111299924
Total Cholesterol	chr12:50112903:50120036:clu_3238:ENSG00000178449.8	Heart_Left_Ventricle	12:51120202:CS1	0.999992	0.189037	1.58568	4.40843	0.11111	0.0210041	rs111299924
Total Cholesterol	chr12:50112903:50120036:clu_3238:ENSG00000272368.2	Heart_Left_Ventricle	12:51120202:CS1	0.999992	0.189037	1.58568	4.80284	0.11111	0.0210041	rs111299924
Total Cholesterol	chr12:50764307:50780140:clu_4501:ENSG00000123268.8	Lung	12:51120202:CS1	0.999992	0.189037	0.207973	0.592296	0.11111	0.0210041	rs111299924
Total Cholesterol	chr12:50768223:50780140:clu_4501:ENSG00000123268.8	Lung	12:51120202:CS1	0.999992	0.189037	-0.211344	0.623579	0.11111	0.0210041	rs111299924
Total Cholesterol	chr12:50809589:50814010:clu_3748:ENSG00000123268.8	Esophagus_Mucosa	12:51120202:CS1	0.999992	0.189037	-0.975426	2.89636	0.11111	0.0210041	rs111299924
Total Cholesterol	chr12:51383582:51391601:clu_3266:ENSG00000139629.15	Whole_Blood	12:51120202:CS2	0.999618	0.151772	6.19173	0.590869	0.999618	0.151772	rs10876169~rs4761962
Total Cholesterol	RAB21	Esophagus_Muscularis	12:72179446:CS1	0.997417	0.354292	-0.489175	0.864194	0.249354	0.0885729	rs61754230
Total Cholesterol	RAB21	Lung	12:72179446:CS1	0.997417	0.354292	-1.30276	2.27873	0.249354	0.0885729	rs61754230
Total Cholesterol	chr12:71921454:71922983:clu_5158:ENSG00000121749.15	Adipose_Subcutaneous	12:72179446:CS1	0.997417	0.354292	-0.718156	1.24467	0.249354	0.0885729	rs61754230
Total Cholesterol	chr12:71921470:71922983:clu_5158:ENSG00000121749.15	Adipose_Subcutaneous	12:72179446:CS1	0.997417	0.354292	0.842422	1.50249	0.249354	0.0885729	rs61754230
Total Cholesterol	ENSG00000270344	Fibroblasts	12:89921860:CS1	0.999331	0.237422	-0.263224	0.616479	0.166555	0.0395704	rs7295439
Total Cholesterol	GALNT4	Colon_Sigmoid	12:89921860:CS1	0.999331	0.237422	-1.12443	2.67591	0.166555	0.0395704	rs7295439
Total Cholesterol	GALNT4	Fibroblasts	12:89921860:CS1	0.999331	0.237422	-0.296785	0.687691	0.166555	0.0395704	rs7295439
Total Cholesterol	POC1B	Brain_Cerebellum	12:89921860:CS1	0.999331	0.237422	-0.319431	0.737853	0.166555	0.0395704	rs7295439
Total Cholesterol	chr12:89492115:89525120:clu_3906:ENSG00000139323.13	Whole_Blood	12:89921860:CS1	0.999331	0.237422	0.417232	0.907031	0.166555	0.0395704	rs7295439
Total Cholesterol	chr12:89525796:89540108:clu_4389:ENSG00000270344.2	Esophagus_Junction	12:89921860:CS1	0.999331	0.237422	0.795636	1.70091	0.166555	0.0395704	rs7295439
Total Cholesterol	ENSG00000245904	Liver	12:92818786:CS1	0.999904	0.157856	2.91239	3.02137	0.499952	0.0789278	rs7966071
Total Cholesterol	chr12:92799086:92801600:clu_5463:ENSG00000102189.16	Lung	12:92818786:CS1	0.999904	0.157856	2.12023	2.20224	0.499952	0.0789278	rs7966071
Total Cholesterol	chr12:110492122:110492996:clu_5936:ENSG00000111237.18	Thyroid	12:111884608:CS1	0.999991	0.404491	-6.69762	9.60424	0.33333	0.13483	rs10774624
Total Cholesterol	chr12:112072064:112074675:clu_5844:ENSG00000111300.9	Adipose_Subcutaneous	12:111884608:CS1	0.999991	0.404491	-8.48435	11.6256	0.33333	0.13483	rs10774624
Total Cholesterol	chr12:112226758:112228089:clu_5232:ENSG00000173064.12	Esophagus_Muscularis	12:111884608:CS1	0.999991	0.404491	12.5196	17.8369	0.33333	0.13483	rs10774624
Total Cholesterol	KMT5A	Pituitary	12:123885484:CS1	1	0.261435	-1.94509	3.88826	0.2	0.052287	rs9669295
Total Cholesterol	MTRFR	Whole_Blood	12:123885484:CS1	1	0.261435	0.599703	1.21259	0.2	0.052287	rs9669295
Total Cholesterol	TMED2	Adrenal_Gland	12:123885484:CS1	1	0.261435	3.19268	5.90683	0.2	0.052287	rs9669295
Total Cholesterol	chr12:122513874:122515105:clu_5134:ENSG00000111011.17	Esophagus_Junction	12:123885484:CS1	1	0.261435	3.93601	8.19448	0.2	0.052287	rs9669295
Total Cholesterol	chr12:123267282:123268169:clu_4709:ENSG00000111328.6	Whole_Blood	12:123885484:CS1	1	0.261435	-0.782229	1.59539	0.2	0.052287	rs9669295
Total Cholesterol	chr13:28024943:28027088:clu_1588:ENSG00000122025.14	Whole_Blood	13:28604007:CS1	0.987013	0.176923	1.6007	0.240477	0.987013	0.176923	rs76428106
Total Cholesterol	chr13:32770560:32770654:clu_1809:ENSG00000083642.18	Stomach	13:32976656:CS1	1.00002	0.271295	-4.80266	4.83387	0.50001	0.135648	rs4942499
Total Cholesterol	chr13:32770761:32773189:clu_1809:ENSG00000083642.18	Stomach	13:32976656:CS1	1.00002	0.271295	1.49069	1.49987	0.50001	0.135648	rs4942499
Total Cholesterol	chr13:32438737:32442388:clu_1631:ENSG00000244754.8	Heart_Left_Ventricle	13:32976656:CS2	1.00004	0.159485	-4.43407	6.04303	0.333347	0.0531615	rs206321
Total Cholesterol	chr13:33110907:33112721:clu_2149:ENSG00000133121.20	Artery_Tibial	13:32976656:CS2	1.00004	0.159485	4.67476	6.58876	0.333347	0.0531615	rs206321
Total Cholesterol	chr13:33281303:33285470:clu_2151:ENSG00000133121.20	Artery_Tibial	13:32976656:CS2	1.00004	0.159485	-7.03072	10.2808	0.333347	0.0531615	rs206321
Total Cholesterol	WBP4	Adipose_Subcutaneous	13:41635301:CS1	0.995828	0.249989	-0.221691	0.700088	0.108364	0.0270662	rs17532371
Total Cholesterol	WBP4	Artery_Tibial	13:41635301:CS1	0.995828	0.249989	-0.298442	0.823256	0.108364	0.0270662	rs17532371
Total Cholesterol	WBP4	Esophagus_Junction	13:41635301:CS1	0.995828	0.249989	-0.225708	0.68617	0.108364	0.0270662	rs17532371
Total Cholesterol	WBP4	Esophagus_Muscularis	13:41635301:CS1	0.995828	0.249989	-0.212839	0.564436	0.108364	0.0270662	rs17532371
Total Cholesterol	WBP4	Lung	13:41635301:CS1	0.995828	0.249989	-0.155824	0.441697	0.108364	0.0270662	rs17532371
Total Cholesterol	WBP4	Spleen	13:41635301:CS1	0.995828	0.249989	-1.14389	3.0344	0.108364	0.0270662	rs17532371
Total Cholesterol	WBP4	Thyroid	13:41635301:CS1	0.995828	0.249989	-0.136244	0.397195	0.108364	0.0270662	rs17532371
Total Cholesterol	WBP4	Whole_Blood	13:41635301:CS1	0.995828	0.249989	-0.175795	0.546129	0.108364	0.0270662	rs17532371
Total Cholesterol	chr13:40749281:40752273:clu_2196:ENSG00000102738.7	Pituitary	13:41635301:CS1	0.995828	0.249989	-0.591825	1.53619	0.128917	0.0334591	rs117823156~rs17532371
Total Cholesterol	ENSG00000233695	Fibroblasts	13:114551993:CS1	1	0.211042	-0.209897	0.567943	0.125	0.0263803	rs9604573
Total Cholesterol	GAS6	Liver	13:114551993:CS1	1	0.211042	-0.651278	1.64164	0.125	0.0263803	rs9604573
Total Cholesterol	LOC102724474	Artery_Aorta	13:114551993:CS1	1	0.211042	1.49303	3.83158	0.125	0.0263803	rs9604573
Total Cholesterol	chr13:113766257:113766987:clu_2722:ENSG00000184497.12	Artery_Aorta	13:114551993:CS1	1	0.211042	-0.609888	1.56219	0.125	0.0263803	rs9604573
Total Cholesterol	chr13:113805028:113811736:clu_2592:ENSG00000184497.12	Esophagus_Mucosa	13:114551993:CS1	1	0.211042	1.14861	3.04368	0.125	0.0263803	rs9604573
Total Cholesterol	chr13:113805028:113811736:clu_2724:ENSG00000184497.12	Esophagus_Muscularis	13:114551993:CS1	1	0.211042	1.28299	3.48236	0.125	0.0263803	rs9604573
Total Cholesterol	chr13:113842551:113846527:clu_2629:ENSG00000183087.14	Heart_Atrial_Appendage	13:114551993:CS1	1	0.211042	-0.36955	1.01366	0.125	0.0263803	rs9604573
Total Cholesterol	chr13:114286629:114286739:clu_2302:ENSG00000169062.14	Heart_Left_Ventricle	13:114551993:CS1	1	0.211042	1.02545	2.80572	0.125	0.0263803	rs9604573
Total Cholesterol	NYNRIN	Liver	14:24871926:CS1	1	0.18173	1.43957	1.45595	0.5	0.090865	rs6573778
Total Cholesterol	NYNRIN	Pancreas	14:24871926:CS1	1	0.18173	1.36808	1.37341	0.5	0.090865	rs6573778
Total Cholesterol	DTD2	Brain_Cerebellum	14:31727404:CS1	0.994508	0.225508	-1.77607	0.681295	0.897452	0.206328	rs72642548~rs12323409
Total Cholesterol	chr14:31313190:31315770:clu_16798:ENSG00000129493.14	Adrenal_Gland	14:31727404:CS1	0.994508	0.225508	-0.158053	0.67455	0.0485281	0.00958975	rs12323409
Total Cholesterol	chr14:31315949:31318224:clu_16798:ENSG00000129493.14	Adrenal_Gland	14:31727404:CS1	0.994508	0.225508	0.139196	0.703849	0.0485281	0.00958975	rs12323409
Total Cholesterol	GEMIN2	Nerve_Tibial	14:39686917:CS1	0.999902	0.20503	0.878099	1.2571	0.333301	0.0683434	rs12881284
Total Cholesterol	MIA2	Whole_Blood	14:39686917:CS1	0.999902	0.20503	-1.17245	1.73335	0.333301	0.0683434	rs12881284
Total Cholesterol	chr14:39319291:39326864:clu_17158:ENSG00000150527.16	Whole_Blood	14:39686917:CS1	0.999902	0.20503	0.946792	1.35722	0.333301	0.0683434	rs12881284
Total Cholesterol	RPL21P11	Pituitary	14:90058243:CS1	1	0.189484	9.0794	1.42489	1	0.189484	rs34513589
Total Cholesterol	chr14:93721546:93729424:clu_20162:ENSG00000175785.12	Colon_Sigmoid	14:94847262:CS1	1	0.249239	5.47975	0.400216	1	0.249239	rs17580
Total Cholesterol	chr15:49466764:49483151:clu_20876:ENSG00000140285.9	Lung	15:49336477:CS1	0.957926	0.284449	-2.84719	0.592201	0.957926	0.284449	rs2413926~rs11639071
Total Cholesterol	LIPC	Liver	15:58723426:CS1	1	0.451754	-8.14132	0.185742	1	0.451754	rs12905732~rs1077835
Total Cholesterol	USP3	Whole_Blood	15:63791063:CS1	1	0.240834	1.69782	0.134818	1	0.240834	rs62011285
Total Cholesterol	RPP25	Thyroid	15:75125645:CS1	0.999998	0.191081	-4.09487	1.12427	0.93643	0.179274	rs4886410~rs11638576
Total Cholesterol	ULK3	Lung	15:75125645:CS1	0.999998	0.191081	-0.266401	1.04367	0.0635679	0.0118071	rs4886410~rs11638576
Total Cholesterol	KAT8	Adipose_Subcutaneous	16:30970941:CS1	0.964674	0.174756	0.0244291	0.141392	0.0265712	0.00464103	rs3751847~rs4889603~rs55766044
Total Cholesterol	KAT8	Adipose_Visceral	16:30970941:CS1	0.964674	0.174756	0.197408	0.381495	0.187034	0.0339111	rs4889603~rs55766044
Total Cholesterol	KAT8	Artery_Coronary	16:30970941:CS1	0.964674	0.174756	1.5523	2.53328	0.298548	0.0546775	rs4889603~rs55766044
Total Cholesterol	KAT8	Fibroblasts	16:30970941:CS1	0.964674	0.174756	0.0240021	0.13314	0.0233212	0.00401737	rs4889603~rs55766044
Total Cholesterol	KAT8	Lung	16:30970941:CS1	0.964674	0.174756	0.106232	0.331058	0.0935089	0.0166762	rs4889603~rs55766044
Total Cholesterol	KAT8	Muscle_Skeletal	16:30970941:CS1	0.964674	0.174756	0.104526	0.341699	0.097026	0.0173189	rs4889603~rs55766044
Total Cholesterol	KAT8	Thyroid	16:30970941:CS1	0.964674	0.174756	0.226282	0.40016	0.238665	0.0435139	rs4889603~rs55766044
Total Cholesterol	CETP	Adipose_Subcutaneous	16:56989590:CS1	1	0.304055	-0.610702	1.80515	0.1	0.0304055	rs247616
Total Cholesterol	CETP	Artery_Aorta	16:56989590:CS1	1	0.304055	-1.56898	5.13929	0.1	0.0304055	rs247616
Total Cholesterol	CETP	Colon_Transverse	16:56989590:CS1	1	0.304055	-0.801804	2.14286	0.1	0.0304055	rs247616
Total Cholesterol	CETP	Heart_Atrial_Appendage	16:56989590:CS1	1	0.304055	-0.688762	1.94311	0.1	0.0304055	rs247616
Total Cholesterol	CETP	Kidney_Tube	16:56989590:CS1	1	0.304055	-0.408226	1.31758	0.1	0.0304055	rs247616
Total Cholesterol	CETP	Lung	16:56989590:CS1	1	0.304055	-0.481738	1.48968	0.1	0.0304055	rs247616
Total Cholesterol	CETP	Muscle_Skeletal	16:56989590:CS1	1	0.304055	-2.08014	6.16494	0.1	0.0304055	rs247616
Total Cholesterol	CETP	Pancreas	16:56989590:CS1	1	0.304055	-1.82938	5.5586	0.1	0.0304055	rs247616
Total Cholesterol	CETP	Small_Intestine	16:56989590:CS1	1	0.304055	-0.994965	3.10264	0.1	0.0304055	rs247616
Total Cholesterol	CETP	Thyroid	16:56989590:CS1	1	0.304055	-0.592721	1.63013	0.1	0.0304055	rs247616
Total Cholesterol	chr16:67203004:67203119:clu_17366:ENSG00000102890.14	Colon_Transverse	16:67976320:CS1	1	0.161115	-6.24169	0.643983	1	0.161115	rs4986970
Total Cholesterol	HPR	Brain_Cerebellum	16:70930370:CS1	1	0.242528	3.17854	0.153407	1	0.242528	rs141818649~rs12708921
Total Cholesterol	chr16:72057466:72058254:clu_16365:ENSG00000257017.8	Artery_Aorta	16:72101525:CS1	0.999962	0.449423	0.26018	1.18752	0.0526529	0.0235969	rs77303550~rs9302635
Total Cholesterol	chr16:72058355:72059114:clu_19461:ENSG00000257017.8	Lung	16:72101525:CS1	0.999962	0.449423	0.628015	1.48452	0.142657	0.0641253	rs77303550~rs9302635
Total Cholesterol	chr16:72058355:72059114:clu_19461:ENSG00000261701.6	Lung	16:72101525:CS1	0.999962	0.449423	0.630484	1.57488	0.143239	0.0643874	rs77303550~rs9302635
Total Cholesterol	chr16:72058355:72075145:clu_14700:ENSG00000257017.8	Whole_Blood	16:72101525:CS1	0.999962	0.449423	-0.582682	1.19214	0.164713	0.0740396	rs77303550~rs9302635
Total Cholesterol	chr16:72058355:72075145:clu_14700:ENSG00000261701.6	Whole_Blood	16:72101525:CS1	0.999962	0.449423	-0.582607	1.39979	0.164725	0.0740447	rs77303550~rs9302635
Total Cholesterol	chr16:72058355:72075145:clu_17873:ENSG00000257017.8	Adipose_Visceral	16:72101525:CS1	0.999962	0.449423	-0.897625	2.0836	0.16591	0.0745798	rs77303550~rs9302635
Total Cholesterol	chr16:72058355:72075145:clu_17873:ENSG00000261701.6	Adipose_Visceral	16:72101525:CS1	0.999962	0.449423	-0.898427	1.95498	0.166065	0.0746496	rs77303550~rs9302635
Total Cholesterol	HP	Liver	16:72101525:CS2	1	0.273891	-1.98751	4.2441	0.166667	0.0456485	rs34042070
Total Cholesterol	HPR	Brain_Cerebellum	16:72101525:CS2	1	0.273891	0.603002	1.28929	0.166667	0.0456485	rs34042070
Total Cholesterol	HPR	Brain_Cortex	16:72101525:CS2	1	0.273891	0.627675	1.43354	0.166667	0.0456485	rs34042070
Total Cholesterol	HPR	Heart_Atrial_Appendage	16:72101525:CS2	1	0.273891	0.629779	1.41193	0.166667	0.0456485	rs34042070
Total Cholesterol	TXNL4B	Brain_Cortex	16:72101525:CS2	1	0.273891	1.4209	3.35396	0.166667	0.0456485	rs34042070
Total Cholesterol	chr16:72086802:72088987:clu_16858:ENSG00000140830.8	Esophagus_Mucosa	16:72101525:CS2	1	0.273891	-2.04796	4.70046	0.166667	0.0456485	rs34042070
Total Cholesterol	EFCAB13-DT	Colon_Sigmoid	17:45614763:CS1	0.962066	0.311414	0.0535794	0.450497	0.0126588	0.00409755	rs11869730
Total Cholesterol	EFCAB13-DT	Esophagus_Muscularis	17:45614763:CS1	0.962066	0.311414	0.0864509	0.915867	0.0126588	0.00409755	rs11869730
Total Cholesterol	ENSG00000228782	Adipose_Subcutaneous	17:45614763:CS1	0.962066	0.311414	0.0313478	0.27022	0.0126588	0.00409755	rs11869730
Total Cholesterol	ENSG00000228782	Adrenal_Gland	17:45614763:CS1	0.962066	0.311414	0.0510166	0.451096	0.0126588	0.00409755	rs11869730
Total Cholesterol	ENSG00000228782	Artery_Coronary	17:45614763:CS1	0.962066	0.311414	0.0942083	0.846249	0.0126588	0.00409755	rs11869730
Total Cholesterol	ENSG00000228782	Colon_Transverse	17:45614763:CS1	0.962066	0.311414	0.0709793	0	0.0126588	0.00409755	rs11869730
Total Cholesterol	ENSG00000228782	Kidney_Glom	17:45614763:CS1	0.962066	0.311414	0.0346039	0.21824	0.0126588	0.00409755	rs11869730
Total Cholesterol	ENSG00000228782	Lymphocytes	17:45614763:CS1	0.962066	0.311414	0.0610772	0.311351	0.0126588	0.00409755	rs11869730
Total Cholesterol	ENSG00000228782	Pancreas	17:45614763:CS1	0.962066	0.311414	0.0423695	0.260347	0.0126588	0.00409755	rs11869730
Total Cholesterol	ENSG00000228782	Stomach	17:45614763:CS1	0.962066	0.311414	0.0565513	0.478651	0.0126588	0.00409755	rs11869730
Total Cholesterol	ENSG00000228782	Whole_Blood	17:45614763:CS1	0.962066	0.311414	0.0346094	0.278086	0.0126588	0.00409755	rs11869730
Total Cholesterol	NPEPPS	Adipose_Visceral	17:45614763:CS1	0.962066	0.311414	-0.0549252	0.662298	0.0126588	0.00409755	rs11869730
Total Cholesterol	NPEPPS	Esophagus_Mucosa	17:45614763:CS1	0.962066	0.311414	-0.0704507	0.584967	0.0126588	0.00409755	rs11869730
Total Cholesterol	NPEPPS	Thyroid	17:45614763:CS1	0.962066	0.311414	-0.190528	1.74743	0.0126588	0.00409755	rs11869730
Total Cholesterol	TBKBP1	Artery_Tibial	17:45614763:CS1	0.962066	0.311414	-0.0273227	0.290201	0.0126588	0.00409755	rs11869730
Total Cholesterol	TBKBP1	Colon_Sigmoid	17:45614763:CS1	0.962066	0.311414	-0.0604533	0.685221	0.0126588	0.00409755	rs11869730
Total Cholesterol	TBKBP1	Esophagus_Junction	17:45614763:CS1	0.962066	0.311414	-0.0548487	0.489482	0.0126588	0.00409755	rs11869730
Total Cholesterol	TBKBP1	Stomach	17:45614763:CS1	0.962066	0.311414	-0.0836169	0.515952	0.0126588	0.00409755	rs11869730
Total Cholesterol	chr17:47302840:47307471:clu_12848:ENSG00000178852.15	Artery_Aorta	17:45614763:CS1	0.962066	0.311414	-0.0582645	0.463624	0.0126588	0.00409755	rs11869730
Total Cholesterol	chr17:47302840:47307471:clu_12848:ENSG00000259207.7	Artery_Aorta	17:45614763:CS1	0.962066	0.311414	-0.0581197	0.446206	0.0126588	0.00409755	rs11869730
Total Cholesterol	chr17:47324074:47324454:clu_11740:ENSG00000178852.15	Fibroblasts	17:45614763:CS1	0.962066	0.311414	0.0622121	0.536268	0.0126588	0.00409755	rs11869730
Total Cholesterol	chr17:47324074:47324454:clu_11740:ENSG00000259207.7	Fibroblasts	17:45614763:CS1	0.962066	0.311414	0.0622172	0.577917	0.0126588	0.00409755	rs11869730
Total Cholesterol	chr17:47328383:47335196:clu_12630:ENSG00000178852.15	Heart_Atrial_Appendage	17:45614763:CS1	0.962066	0.311414	0.0514823	0.533145	0.0126588	0.00409755	rs11869730
Total Cholesterol	chr17:47345098:47361378:clu_12478:ENSG00000178852.15	Esophagus_Junction	17:45614763:CS1	0.962066	0.311414	-0.0935099	0.914604	0.0126588	0.00409755	rs11869730
Total Cholesterol	chr17:47345098:47361378:clu_12854:ENSG00000178852.15	Artery_Aorta	17:45614763:CS1	0.962066	0.311414	-0.0393067	0.238711	0.0126588	0.00409755	rs11869730
Total Cholesterol	chr17:47345098:47361378:clu_14875:ENSG00000178852.15	Nerve_Tibial	17:45614763:CS1	0.962066	0.311414	-0.0354041	0.326734	0.0126588	0.00409755	rs11869730
Total Cholesterol	chr17:47345098:47370437:clu_12478:ENSG00000178852.15	Esophagus_Junction	17:45614763:CS1	0.962066	0.311414	0.0399786	0.365887	0.0126588	0.00409755	rs11869730
Total Cholesterol	chr17:47345098:47370437:clu_12537:ENSG00000178852.15	Stomach	17:45614763:CS1	0.962066	0.311414	0.0425503	0.451198	0.0126588	0.00409755	rs11869730
Total Cholesterol	chr17:47345098:47370437:clu_13141:ENSG00000178852.15	Esophagus_Mucosa	17:45614763:CS1	0.962066	0.311414	0.0427169	0.25943	0.0126588	0.00409755	rs11869730
Total Cholesterol	chr17:47345098:47370437:clu_13771:ENSG00000178852.15	Colon_Transverse	17:45614763:CS1	0.962066	0.311414	0.0395271	0.241142	0.0126588	0.00409755	rs11869730
Total Cholesterol	chr17:47345098:47370437:clu_14061:ENSG00000178852.15	Adipose_Visceral	17:45614763:CS1	0.962066	0.311414	0.0260545	0.275407	0.0126588	0.00409755	rs11869730
Total Cholesterol	chr17:47345098:47370437:clu_14875:ENSG00000178852.15	Nerve_Tibial	17:45614763:CS1	0.962066	0.311414	0.0250713	0.243523	0.0126588	0.00409755	rs11869730
Total Cholesterol	chr17:47345098:47370437:clu_15247:ENSG00000178852.15	Lung	17:45614763:CS1	0.962066	0.311414	0.0264353	0.234481	0.0126588	0.00409755	rs11869730
Total Cholesterol	chr17:47345098:47370437:clu_9570:ENSG00000178852.15	Liver	17:45614763:CS1	0.962066	0.311414	0.0603851	0.308307	0.0126588	0.00409755	rs11869730
Total Cholesterol	chr17:47345098:47370437:clu_9972:ENSG00000178852.15	Lymphocytes	17:45614763:CS1	0.962066	0.311414	0.0622077	0.651378	0.0126588	0.00409755	rs11869730
Total Cholesterol	chr17:47345098:47391437:clu_15338:ENSG00000178852.15	Thyroid	17:45614763:CS1	0.962066	0.311414	0.0373598	0.415794	0.0126588	0.00409755	rs11869730
Total Cholesterol	chr17:47361521:47370437:clu_12537:ENSG00000178852.15	Stomach	17:45614763:CS1	0.962066	0.311414	-0.0418495	0.36458	0.0126588	0.00409755	rs11869730
Total Cholesterol	chr17:47361521:47370437:clu_12630:ENSG00000178852.15	Heart_Atrial_Appendage	17:45614763:CS1	0.962066	0.311414	-0.0303968	0.256716	0.0126588	0.00409755	rs11869730
Total Cholesterol	chr17:47361521:47370437:clu_12800:ENSG00000178852.15	Colon_Sigmoid	17:45614763:CS1	0.962066	0.311414	-0.0329781	0.203073	0.0126588	0.00409755	rs11869730
Total Cholesterol	chr17:47361521:47370437:clu_13771:ENSG00000178852.15	Colon_Transverse	17:45614763:CS1	0.962066	0.311414	-0.0340377	0.341597	0.0126588	0.00409755	rs11869730
Total Cholesterol	chr17:47361521:47370437:clu_14061:ENSG00000178852.15	Adipose_Visceral	17:45614763:CS1	0.962066	0.311414	-0.0264948	0.269557	0.0126588	0.00409755	rs11869730
Total Cholesterol	chr17:47361521:47370437:clu_9972:ENSG00000178852.15	Lymphocytes	17:45614763:CS1	0.962066	0.311414	-0.0678726	0.639668	0.0126588	0.00409755	rs11869730
Total Cholesterol	chr17:47379253:47391437:clu_15338:ENSG00000178852.15	Thyroid	17:45614763:CS1	0.962066	0.311414	0.0434272	0.284474	0.0126588	0.00409755	rs11869730
Total Cholesterol	chr17:47391580:47394025:clu_14875:ENSG00000178852.15	Nerve_Tibial	17:45614763:CS1	0.962066	0.311414	0.15918	1.5884	0.0126588	0.00409755	rs11869730
Total Cholesterol	chr17:47391580:47394025:clu_15338:ENSG00000178852.15	Thyroid	17:45614763:CS1	0.962066	0.311414	0.0543543	0.428018	0.0126588	0.00409755	rs11869730
Total Cholesterol	chr17:47456793:47482992:clu_12805:ENSG00000228782.7	Colon_Sigmoid	17:45614763:CS1	0.962066	0.311414	-0.0599438	0.343552	0.0126588	0.00409755	rs11869730
Total Cholesterol	chr17:47456793:47482992:clu_13397:ENSG00000228782.7	Artery_Tibial	17:45614763:CS1	0.962066	0.311414	-0.0521859	0.480952	0.0126588	0.00409755	rs11869730
Total Cholesterol	chr17:47456793:47482992:clu_14566:ENSG00000228782.7	Adipose_Subcutaneous	17:45614763:CS1	0.962066	0.311414	-0.0606876	0.651272	0.0126588	0.00409755	rs11869730
Total Cholesterol	chr17:47456793:47482992:clu_15345:ENSG00000228782.7	Thyroid	17:45614763:CS1	0.962066	0.311414	-0.0546153	0.480041	0.0126588	0.00409755	rs11869730
Total Cholesterol	chr17:47483090:47486763:clu_12483:ENSG00000228782.7	Esophagus_Junction	17:45614763:CS1	0.962066	0.311414	-0.0542454	0.604669	0.0126588	0.00409755	rs11869730
Total Cholesterol	chr17:47483090:47486763:clu_12636:ENSG00000228782.7	Heart_Atrial_Appendage	17:45614763:CS1	0.962066	0.311414	-0.195712	1.30397	0.0126588	0.00409755	rs11869730
Total Cholesterol	chr17:47483090:47486763:clu_12747:ENSG00000228782.7	Muscle_Skeletal	17:45614763:CS1	0.962066	0.311414	-0.0400546	0.378164	0.0126588	0.00409755	rs11869730
Total Cholesterol	chr17:47483090:47486763:clu_12805:ENSG00000228782.7	Colon_Sigmoid	17:45614763:CS1	0.962066	0.311414	-0.0783045	0.809566	0.0126588	0.00409755	rs11869730
Total Cholesterol	chr17:47483090:47486763:clu_12859:ENSG00000228782.7	Artery_Aorta	17:45614763:CS1	0.962066	0.311414	-0.120719	1.2069	0.0126588	0.00409755	rs11869730
Total Cholesterol	chr17:47483090:47486763:clu_13147:ENSG00000228782.7	Esophagus_Mucosa	17:45614763:CS1	0.962066	0.311414	-0.0318077	0.316692	0.0126588	0.00409755	rs11869730
Total Cholesterol	chr17:47483090:47486763:clu_13397:ENSG00000228782.7	Artery_Tibial	17:45614763:CS1	0.962066	0.311414	-0.0467004	0.366307	0.0126588	0.00409755	rs11869730
Total Cholesterol	chr17:47483090:47486763:clu_13679:ENSG00000228782.7	Pituitary	17:45614763:CS1	0.962066	0.311414	-0.0843114	0.829569	0.0126588	0.00409755	rs11869730
Total Cholesterol	chr17:47483090:47490166:clu_11240:ENSG00000228782.7	Heart_Left_Ventricle	17:45614763:CS1	0.962066	0.311414	-0.0732407	0.447027	0.0126588	0.00409755	rs11869730
Total Cholesterol	chr17:47483090:47490166:clu_11242:ENSG00000228782.7	Adrenal_Gland	17:45614763:CS1	0.962066	0.311414	-0.0554297	0.539456	0.0126588	0.00409755	rs11869730
Total Cholesterol	chr17:47483090:47490166:clu_12543:ENSG00000228782.7	Stomach	17:45614763:CS1	0.962066	0.311414	-0.0490291	0.388717	0.0126588	0.00409755	rs11869730
Total Cholesterol	chr17:47483090:47490166:clu_13217:ENSG00000228782.7	Esophagus_Muscularis	17:45614763:CS1	0.962066	0.311414	-0.0480636	0.422119	0.0126588	0.00409755	rs11869730
Total Cholesterol	chr17:47483090:47490166:clu_13679:ENSG00000228782.7	Pituitary	17:45614763:CS1	0.962066	0.311414	-0.235441	2.04942	0.0126588	0.00409755	rs11869730
Total Cholesterol	chr17:47483090:47490166:clu_14068:ENSG00000228782.7	Adipose_Visceral	17:45614763:CS1	0.962066	0.311414	-0.270304	2.60663	0.0126588	0.00409755	rs11869730
Total Cholesterol	chr17:47486884:47490166:clu_11242:ENSG00000228782.7	Adrenal_Gland	17:45614763:CS1	0.962066	0.311414	-0.166293	1.17873	0.0126588	0.00409755	rs11869730
Total Cholesterol	chr17:47486884:47490166:clu_11749:ENSG00000228782.7	Fibroblasts	17:45614763:CS1	0.962066	0.311414	-0.0523008	0.50787	0.0126588	0.00409755	rs11869730
Total Cholesterol	chr17:47486884:47490166:clu_12483:ENSG00000228782.7	Esophagus_Junction	17:45614763:CS1	0.962066	0.311414	-0.0829268	0.688052	0.0126588	0.00409755	rs11869730
Total Cholesterol	chr17:47486884:47490166:clu_12636:ENSG00000228782.7	Heart_Atrial_Appendage	17:45614763:CS1	0.962066	0.311414	-0.0899606	0.782894	0.0126588	0.00409755	rs11869730
Total Cholesterol	chr17:47488955:47490166:clu_11000:ENSG00000228782.7	Pancreas	17:45614763:CS1	0.962066	0.311414	0.0834453	0.754855	0.0126588	0.00409755	rs11869730
Total Cholesterol	chr17:47488955:47490166:clu_11240:ENSG00000228782.7	Heart_Left_Ventricle	17:45614763:CS1	0.962066	0.311414	0.0412718	0.337849	0.0126588	0.00409755	rs11869730
Total Cholesterol	chr17:47488955:47490166:clu_11242:ENSG00000228782.7	Adrenal_Gland	17:45614763:CS1	0.962066	0.311414	0.0453008	0.451901	0.0126588	0.00409755	rs11869730
Total Cholesterol	chr17:47488955:47490166:clu_12543:ENSG00000228782.7	Stomach	17:45614763:CS1	0.962066	0.311414	0.0464213	0.443073	0.0126588	0.00409755	rs11869730
Total Cholesterol	chr17:47488955:47490166:clu_12636:ENSG00000228782.7	Heart_Atrial_Appendage	17:45614763:CS1	0.962066	0.311414	0.0382405	0.228781	0.0126588	0.00409755	rs11869730
Total Cholesterol	chr17:47488955:47490166:clu_12859:ENSG00000228782.7	Artery_Aorta	17:45614763:CS1	0.962066	0.311414	0.0489061	0.355417	0.0126588	0.00409755	rs11869730
Total Cholesterol	chr17:47488955:47490166:clu_13217:ENSG00000228782.7	Esophagus_Muscularis	17:45614763:CS1	0.962066	0.311414	0.0405643	0.487253	0.0126588	0.00409755	rs11869730
Total Cholesterol	chr17:47488955:47490166:clu_13397:ENSG00000228782.7	Artery_Tibial	17:45614763:CS1	0.962066	0.311414	0.0286435	0.205664	0.0126588	0.00409755	rs11869730
Total Cholesterol	chr17:47488955:47490166:clu_13679:ENSG00000228782.7	Pituitary	17:45614763:CS1	0.962066	0.311414	0.0431342	0.367866	0.0126588	0.00409755	rs11869730
Total Cholesterol	EFCAB13	Adipose_Subcutaneous	17:46830927:CS1	0.955307	0.299072	0.014957	0.19588	0.00549486	0.00171316	rs11870935
Total Cholesterol	EFCAB13	Adipose_Visceral	17:46830927:CS1	0.955307	0.299072	0.0170748	0.281884	0.00549486	0.00171316	rs11870935
Total Cholesterol	EFCAB13	Adrenal_Gland	17:46830927:CS1	0.955307	0.299072	0.337006	0.99144	0.106478	0.0338753	rs11870935~rs117994639
Total Cholesterol	EFCAB13	Artery_Aorta	17:46830927:CS1	0.955307	0.299072	0.0212129	0.357556	0.00549486	0.00171316	rs11870935
Total Cholesterol	EFCAB13	Artery_Coronary	17:46830927:CS1	0.955307	0.299072	0.0268249	0.32866	0.00549486	0.00171316	rs11870935
Total Cholesterol	EFCAB13	Colon_Transverse	17:46830927:CS1	0.955307	0.299072	0.0186028	0.270773	0.00549486	0.00171316	rs11870935
Total Cholesterol	EFCAB13	Brain_Cortex	17:46830927:CS1	0.955307	0.299072	0.0281231	0.323011	0.00549486	0.00171316	rs11870935
Total Cholesterol	EFCAB13	Esophagus_Muscularis	17:46830927:CS1	0.955307	0.299072	0.0145667	0	0.00549486	0.00171316	rs11870935
Total Cholesterol	EFCAB13	Kidney_Tube	17:46830927:CS1	0.955307	0.299072	0.0130236	0.238018	0.00549486	0.00171316	rs11870935
Total Cholesterol	EFCAB13	Liver	17:46830927:CS1	0.955307	0.299072	0.0194648	0.230787	0.00549486	0.00171316	rs11870935
Total Cholesterol	EFCAB13	Lung	17:46830927:CS1	0.955307	0.299072	0.0142823	0.199742	0.00549486	0.00171316	rs11870935
Total Cholesterol	EFCAB13	Muscle_Skeletal	17:46830927:CS1	0.955307	0.299072	0.0169048	0.252343	0.00549486	0.00171316	rs11870935
Total Cholesterol	EFCAB13	Nerve_Tibial	17:46830927:CS1	0.955307	0.299072	0.212878	0.689958	0.0905388	0.0287815	rs11870935~rs117994639
Total Cholesterol	EFCAB13	Pancreas	17:46830927:CS1	0.955307	0.299072	0.0232188	0	0.00549486	0.00171316	rs11870935
Total Cholesterol	EFCAB13	Pituitary	17:46830927:CS1	0.955307	0.299072	0.0173071	0.367121	0.00549486	0.00171316	rs11870935
Total Cholesterol	EFCAB13-DT	Adipose_Subcutaneous	17:46830927:CS1	0.955307	0.299072	0.12125	1.91882	0.00549486	0.00171316	rs11870935
Total Cholesterol	EFCAB13-DT	Artery_Tibial	17:46830927:CS1	0.955307	0.299072	0.021015	0.352406	0.00549486	0.00171316	rs11870935
Total Cholesterol	EFCAB13-DT	Colon_Sigmoid	17:46830927:CS1	0.955307	0.299072	0.0236948	0.374403	0.00549486	0.00171316	rs11870935
Total Cholesterol	EFCAB13-DT	Esophagus_Muscularis	17:46830927:CS1	0.955307	0.299072	0.0314433	0.48677	0.00549486	0.00171316	rs11870935
Total Cholesterol	EFCAB13-DT	Heart_Left_Ventricle	17:46830927:CS1	0.955307	0.299072	0.0725258	0.827794	0.00549486	0.00171316	rs11870935
Total Cholesterol	ENSG00000228782	Adipose_Subcutaneous	17:46830927:CS1	0.955307	0.299072	0.0134305	0.273386	0.00549486	0.00171316	rs11870935
Total Cholesterol	ENSG00000228782	Adrenal_Gland	17:46830927:CS1	0.955307	0.299072	0.019746	0	0.00549486	0.00171316	rs11870935
Total Cholesterol	ENSG00000228782	Artery_Coronary	17:46830927:CS1	0.955307	0.299072	0.0325724	0.59938	0.00549486	0.00171316	rs11870935
Total Cholesterol	ENSG00000228782	Colon_Transverse	17:46830927:CS1	0.955307	0.299072	0.0233813	0.267863	0.00549486	0.00171316	rs11870935
Total Cholesterol	ENSG00000228782	Esophagus_Muscularis	17:46830927:CS1	0.955307	0.299072	0.0156108	0	0.00549486	0.00171316	rs11870935
Total Cholesterol	ENSG00000228782	Kidney_Glom	17:46830927:CS1	0.955307	0.299072	0.0142691	0.23789	0.00549486	0.00171316	rs11870935
Total Cholesterol	ENSG00000228782	Lymphocytes	17:46830927:CS1	0.955307	0.299072	0.0235142	0.347834	0.00549486	0.00171316	rs11870935
Total Cholesterol	ENSG00000228782	Pancreas	17:46830927:CS1	0.955307	0.299072	0.0183839	0.371345	0.00549486	0.00171316	rs11870935
Total Cholesterol	ENSG00000228782	Stomach	17:46830927:CS1	0.955307	0.299072	0.0235574	0	0.00549486	0.00171316	rs11870935
Total Cholesterol	ENSG00000228782	Whole_Blood	17:46830927:CS1	0.955307	0.299072	0.0154142	0.189757	0.00549486	0.00171316	rs11870935
Total Cholesterol	ENSG00000276790	Nerve_Tibial	17:46830927:CS1	0.955307	0.299072	-0.0309009	0.621231	0.00549486	0.00171316	rs11870935
Total Cholesterol	NPEPPS	Artery_Aorta	17:46830927:CS1	0.955307	0.299072	-0.0447493	0.61678	0.00549486	0.00171316	rs11870935
Total Cholesterol	NPEPPS	Brain_Cortex	17:46830927:CS1	0.955307	0.299072	-0.138761	1.96581	0.00549486	0.00171316	rs11870935
Total Cholesterol	NPEPPS	Esophagus_Mucosa	17:46830927:CS1	0.955307	0.299072	-0.0299815	0.405883	0.00549486	0.00171316	rs11870935
Total Cholesterol	TBKBP1	Artery_Tibial	17:46830927:CS1	0.955307	0.299072	-0.0109132	0.12588	0.00549486	0.00171316	rs11870935
Total Cholesterol	TBKBP1	Heart_Atrial_Appendage	17:46830927:CS1	0.955307	0.299072	-0.01869	0.43001	0.00549486	0.00171316	rs11870935
Total Cholesterol	TBKBP1	Small_Intestine	17:46830927:CS1	0.955307	0.299072	-0.0374254	0	0.00549486	0.00171316	rs11870935
Total Cholesterol	TBKBP1	Stomach	17:46830927:CS1	0.955307	0.299072	-0.0284534	0.312463	0.00549486	0.00171316	rs11870935
Total Cholesterol	chr17:47302840:47307471:clu_12474:ENSG00000178852.15	Esophagus_Junction	17:46830927:CS1	0.955307	0.299072	-0.0267432	0	0.00549486	0.00171316	rs11870935
Total Cholesterol	chr17:47302840:47307471:clu_12474:ENSG00000259207.7	Esophagus_Junction	17:46830927:CS1	0.955307	0.299072	-0.025206	0.408454	0.00549486	0.00171316	rs11870935
Total Cholesterol	chr17:47302840:47307471:clu_12848:ENSG00000178852.15	Artery_Aorta	17:46830927:CS1	0.955307	0.299072	-0.0187795	0	0.00549486	0.00171316	rs11870935
Total Cholesterol	chr17:47302840:47307471:clu_12848:ENSG00000259207.7	Artery_Aorta	17:46830927:CS1	0.955307	0.299072	-0.0187329	0.234667	0.00549486	0.00171316	rs11870935
Total Cholesterol	chr17:47302840:47307471:clu_13205:ENSG00000178852.15	Esophagus_Muscularis	17:46830927:CS1	0.955307	0.299072	-0.137939	1.72235	0.00549486	0.00171316	rs11870935
Total Cholesterol	chr17:47302840:47307471:clu_13205:ENSG00000259207.7	Esophagus_Muscularis	17:46830927:CS1	0.955307	0.299072	-0.118972	1.27141	0.00549486	0.00171316	rs11870935
Total Cholesterol	chr17:47302840:47307471:clu_13767:ENSG00000178852.15	Colon_Transverse	17:46830927:CS1	0.955307	0.299072	-0.0203982	0	0.00549486	0.00171316	rs11870935
Total Cholesterol	chr17:47302840:47307471:clu_13767:ENSG00000259207.7	Colon_Transverse	17:46830927:CS1	0.955307	0.299072	-0.0203648	0.375934	0.00549486	0.00171316	rs11870935
Total Cholesterol	chr17:47307637:47310139:clu_11740:ENSG00000178852.15	Fibroblasts	17:46830927:CS1	0.955307	0.299072	-0.0496369	0	0.00549486	0.00171316	rs11870935
Total Cholesterol	chr17:47307637:47310139:clu_11740:ENSG00000259207.7	Fibroblasts	17:46830927:CS1	0.955307	0.299072	-0.0484092	0.798861	0.00549486	0.00171316	rs11870935
Total Cholesterol	chr17:47307637:47310139:clu_14058:ENSG00000178852.15	Adipose_Visceral	17:46830927:CS1	0.955307	0.299072	-0.0504549	0.584341	0.00549486	0.00171316	rs11870935
Total Cholesterol	chr17:47307637:47310139:clu_14058:ENSG00000259207.7	Adipose_Visceral	17:46830927:CS1	0.955307	0.299072	-0.0503718	0.600791	0.00549486	0.00171316	rs11870935
Total Cholesterol	chr17:47307637:47310139:clu_15334:ENSG00000178852.15	Thyroid	17:46830927:CS1	0.955307	0.299072	-0.0242767	0.363048	0.00549486	0.00171316	rs11870935
Total Cholesterol	chr17:47307637:47310139:clu_15334:ENSG00000259207.7	Thyroid	17:46830927:CS1	0.955307	0.299072	-0.024168	0.284868	0.00549486	0.00171316	rs11870935
Total Cholesterol	chr17:47324074:47324454:clu_11740:ENSG00000178852.15	Fibroblasts	17:46830927:CS1	0.955307	0.299072	0.0231246	0.364767	0.00549486	0.00171316	rs11870935
Total Cholesterol	chr17:47324074:47324454:clu_11740:ENSG00000259207.7	Fibroblasts	17:46830927:CS1	0.955307	0.299072	0.0231216	0.268644	0.00549486	0.00171316	rs11870935
Total Cholesterol	chr17:47324523:47326226:clu_11740:ENSG00000178852.15	Fibroblasts	17:46830927:CS1	0.955307	0.299072	0.0291703	0.406864	0.00549486	0.00171316	rs11870935
Total Cholesterol	chr17:47324523:47326226:clu_11740:ENSG00000259207.7	Fibroblasts	17:46830927:CS1	0.955307	0.299072	0.0290411	0.420653	0.00549486	0.00171316	rs11870935
Total Cholesterol	chr17:47324523:47326226:clu_12474:ENSG00000178852.15	Esophagus_Junction	17:46830927:CS1	0.955307	0.299072	0.0720881	1.25208	0.00549486	0.00171316	rs11870935
Total Cholesterol	chr17:47324523:47326226:clu_14556:ENSG00000178852.15	Adipose_Subcutaneous	17:46830927:CS1	0.955307	0.299072	0.0278142	0.296555	0.00549486	0.00171316	rs11870935
Total Cholesterol	chr17:47324523:47326226:clu_14556:ENSG00000259207.7	Adipose_Subcutaneous	17:46830927:CS1	0.955307	0.299072	0.0277674	0.316619	0.00549486	0.00171316	rs11870935
Total Cholesterol	chr17:47326387:47328269:clu_11740:ENSG00000178852.15	Fibroblasts	17:46830927:CS1	0.955307	0.299072	0.0209066	0.41808	0.00549486	0.00171316	rs11870935
Total Cholesterol	chr17:47326387:47328269:clu_11740:ENSG00000259207.7	Fibroblasts	17:46830927:CS1	0.955307	0.299072	0.0208813	0.300055	0.00549486	0.00171316	rs11870935
Total Cholesterol	chr17:47326387:47328269:clu_12474:ENSG00000178852.15	Esophagus_Junction	17:46830927:CS1	0.955307	0.299072	0.0276718	0.516	0.00549486	0.00171316	rs11870935
Total Cholesterol	chr17:47326387:47328269:clu_12474:ENSG00000259207.7	Esophagus_Junction	17:46830927:CS1	0.955307	0.299072	0.0267716	0.530201	0.00549486	0.00171316	rs11870935
Total Cholesterol	chr17:47326387:47328269:clu_12796:ENSG00000178852.15	Colon_Sigmoid	17:46830927:CS1	0.955307	0.299072	0.0386362	0.52871	0.00549486	0.00171316	rs11870935
Total Cholesterol	chr17:47326387:47328269:clu_12796:ENSG00000259207.7	Colon_Sigmoid	17:46830927:CS1	0.955307	0.299072	0.0385636	0.620021	0.00549486	0.00171316	rs11870935
Total Cholesterol	chr17:47326387:47328269:clu_12848:ENSG00000178852.15	Artery_Aorta	17:46830927:CS1	0.955307	0.299072	0.0174723	0.253439	0.00549486	0.00171316	rs11870935
Total Cholesterol	chr17:47326387:47328269:clu_12848:ENSG00000259207.7	Artery_Aorta	17:46830927:CS1	0.955307	0.299072	0.0174527	0.250078	0.00549486	0.00171316	rs11870935
Total Cholesterol	chr17:47326387:47328269:clu_13205:ENSG00000178852.15	Esophagus_Muscularis	17:46830927:CS1	0.955307	0.299072	0.0180511	0.253151	0.00549486	0.00171316	rs11870935
Total Cholesterol	chr17:47326387:47328269:clu_13205:ENSG00000259207.7	Esophagus_Muscularis	17:46830927:CS1	0.955307	0.299072	0.0180237	0.254565	0.00549486	0.00171316	rs11870935
Total Cholesterol	chr17:47326387:47328269:clu_13767:ENSG00000178852.15	Colon_Transverse	17:46830927:CS1	0.955307	0.299072	0.0223778	0	0.00549486	0.00171316	rs11870935
Total Cholesterol	chr17:47326387:47328269:clu_13767:ENSG00000259207.7	Colon_Transverse	17:46830927:CS1	0.955307	0.299072	0.0223207	0.26377	0.00549486	0.00171316	rs11870935
Total Cholesterol	chr17:47326387:47328269:clu_14058:ENSG00000178852.15	Adipose_Visceral	17:46830927:CS1	0.955307	0.299072	0.0558723	0.681982	0.00549486	0.00171316	rs11870935
Total Cholesterol	chr17:47326387:47328269:clu_14058:ENSG00000259207.7	Adipose_Visceral	17:46830927:CS1	0.955307	0.299072	0.0550448	0.831624	0.00549486	0.00171316	rs11870935
Total Cholesterol	chr17:47326387:47328269:clu_14872:ENSG00000178852.15	Nerve_Tibial	17:46830927:CS1	0.955307	0.299072	0.0218576	0.296451	0.00549486	0.00171316	rs11870935
Total Cholesterol	chr17:47326387:47328269:clu_14872:ENSG00000259207.7	Nerve_Tibial	17:46830927:CS1	0.955307	0.299072	0.0218225	0.255071	0.00549486	0.00171316	rs11870935
Total Cholesterol	chr17:47335356:47341921:clu_12630:ENSG00000178852.15	Heart_Atrial_Appendage	17:46830927:CS1	0.955307	0.299072	0.0555198	0	0.00549486	0.00171316	rs11870935
Total Cholesterol	chr17:47345098:47347808:clu_12800:ENSG00000178852.15	Colon_Sigmoid	17:46830927:CS1	0.955307	0.299072	-0.0494347	0.714285	0.00549486	0.00171316	rs11870935
Total Cholesterol	chr17:47345098:47347808:clu_13771:ENSG00000178852.15	Colon_Transverse	17:46830927:CS1	0.955307	0.299072	-0.0216026	0	0.00549486	0.00171316	rs11870935
Total Cholesterol	chr17:47345098:47361378:clu_12478:ENSG00000178852.15	Esophagus_Junction	17:46830927:CS1	0.955307	0.299072	-0.0319301	0.514892	0.00549486	0.00171316	rs11870935
Total Cholesterol	chr17:47345098:47361378:clu_12854:ENSG00000178852.15	Artery_Aorta	17:46830927:CS1	0.955307	0.299072	-0.0172596	0.244547	0.00549486	0.00171316	rs11870935
Total Cholesterol	chr17:47345098:47361378:clu_14875:ENSG00000178852.15	Nerve_Tibial	17:46830927:CS1	0.955307	0.299072	-0.0156313	0.181494	0.00549486	0.00171316	rs11870935
Total Cholesterol	chr17:47345098:47370437:clu_11928:ENSG00000178852.15	Spleen	17:46830927:CS1	0.955307	0.299072	0.0283984	0.322583	0.00549486	0.00171316	rs11870935
Total Cholesterol	chr17:47345098:47370437:clu_12478:ENSG00000178852.15	Esophagus_Junction	17:46830927:CS1	0.955307	0.299072	0.0164232	0.327894	0.00549486	0.00171316	rs11870935
Total Cholesterol	chr17:47345098:47370437:clu_12537:ENSG00000178852.15	Stomach	17:46830927:CS1	0.955307	0.299072	0.0176739	0	0.00549486	0.00171316	rs11870935
Total Cholesterol	chr17:47345098:47370437:clu_13141:ENSG00000178852.15	Esophagus_Mucosa	17:46830927:CS1	0.955307	0.299072	0.0144424	0.282572	0.00549486	0.00171316	rs11870935
Total Cholesterol	chr17:47345098:47370437:clu_13771:ENSG00000178852.15	Colon_Transverse	17:46830927:CS1	0.955307	0.299072	0.0145201	0.213061	0.00549486	0.00171316	rs11870935
Total Cholesterol	chr17:47345098:47370437:clu_15247:ENSG00000178852.15	Lung	17:46830927:CS1	0.955307	0.299072	0.0115281	0.142933	0.00549486	0.00171316	rs11870935
Total Cholesterol	chr17:47345098:47370437:clu_9570:ENSG00000178852.15	Liver	17:46830927:CS1	0.955307	0.299072	0.02489	0	0.00549486	0.00171316	rs11870935
Total Cholesterol	chr17:47345098:47370437:clu_9972:ENSG00000178852.15	Lymphocytes	17:46830927:CS1	0.955307	0.299072	0.023539	0	0.00549486	0.00171316	rs11870935
Total Cholesterol	chr17:47347951:47361378:clu_9972:ENSG00000178852.15	Lymphocytes	17:46830927:CS1	0.955307	0.299072	-0.0894674	1.77797	0.00549486	0.00171316	rs11870935
Total Cholesterol	chr17:47361521:47370437:clu_12478:ENSG00000178852.15	Esophagus_Junction	17:46830927:CS1	0.955307	0.299072	-0.0140501	0.15947	0.00549486	0.00171316	rs11870935
Total Cholesterol	chr17:47361521:47370437:clu_12537:ENSG00000178852.15	Stomach	17:46830927:CS1	0.955307	0.299072	-0.0149943	0	0.00549486	0.00171316	rs11870935
Total Cholesterol	chr17:47361521:47370437:clu_12630:ENSG00000178852.15	Heart_Atrial_Appendage	17:46830927:CS1	0.955307	0.299072	-0.0130825	0.215833	0.00549486	0.00171316	rs11870935
Total Cholesterol	chr17:47361521:47370437:clu_13771:ENSG00000178852.15	Colon_Transverse	17:46830927:CS1	0.955307	0.299072	-0.012968	0.144396	0.00549486	0.00171316	rs11870935
Total Cholesterol	chr17:47361521:47370437:clu_14061:ENSG00000178852.15	Adipose_Visceral	17:46830927:CS1	0.955307	0.299072	-0.0113924	0.169971	0.00549486	0.00171316	rs11870935
Total Cholesterol	chr17:47361521:47370437:clu_9972:ENSG00000178852.15	Lymphocytes	17:46830927:CS1	0.955307	0.299072	-0.0253152	0	0.00549486	0.00171316	rs11870935
Total Cholesterol	chr17:47370508:47374472:clu_13388:ENSG00000178852.15	Artery_Tibial	17:46830927:CS1	0.955307	0.299072	0.0260689	0	0.00549486	0.00171316	rs11870935
Total Cholesterol	chr17:47391580:47394025:clu_14875:ENSG00000178852.15	Nerve_Tibial	17:46830927:CS1	0.955307	0.299072	0.0496473	0.710971	0.00549486	0.00171316	rs11870935
Total Cholesterol	chr17:47391580:47394025:clu_15338:ENSG00000178852.15	Thyroid	17:46830927:CS1	0.955307	0.299072	0.0187732	0.362238	0.00549486	0.00171316	rs11870935
Total Cholesterol	chr17:47395977:47397131:clu_15339:ENSG00000178852.15	Thyroid	17:46830927:CS1	0.955307	0.299072	-0.0628963	0.700953	0.00549486	0.00171316	rs11870935
Total Cholesterol	chr17:47456793:47482992:clu_12636:ENSG00000228782.7	Heart_Atrial_Appendage	17:46830927:CS1	0.955307	0.299072	-0.0914541	0	0.00549486	0.00171316	rs11870935
Total Cholesterol	chr17:47456793:47482992:clu_12805:ENSG00000228782.7	Colon_Sigmoid	17:46830927:CS1	0.955307	0.299072	-0.021914	0.256164	0.00549486	0.00171316	rs11870935
Total Cholesterol	chr17:47456793:47482992:clu_13397:ENSG00000228782.7	Artery_Tibial	17:46830927:CS1	0.955307	0.299072	-0.0206671	0	0.00549486	0.00171316	rs11870935
Total Cholesterol	chr17:47456793:47482992:clu_14068:ENSG00000228782.7	Adipose_Visceral	17:46830927:CS1	0.955307	0.299072	-0.0211366	0.303873	0.00549486	0.00171316	rs11870935
Total Cholesterol	chr17:47456793:47482992:clu_14566:ENSG00000228782.7	Adipose_Subcutaneous	17:46830927:CS1	0.955307	0.299072	-0.01992	0.217159	0.00549486	0.00171316	rs11870935
Total Cholesterol	chr17:47456793:47482992:clu_15254:ENSG00000228782.7	Lung	17:46830927:CS1	0.955307	0.299072	-0.0881033	1.41509	0.00549486	0.00171316	rs11870935
Total Cholesterol	chr17:47483090:47486763:clu_11242:ENSG00000228782.7	Adrenal_Gland	17:46830927:CS1	0.955307	0.299072	-0.0943051	1.36309	0.00549486	0.00171316	rs11870935
Total Cholesterol	chr17:47483090:47486763:clu_12483:ENSG00000228782.7	Esophagus_Junction	17:46830927:CS1	0.955307	0.299072	-0.0199623	0	0.00549486	0.00171316	rs11870935
Total Cholesterol	chr17:47483090:47486763:clu_12636:ENSG00000228782.7	Heart_Atrial_Appendage	17:46830927:CS1	0.955307	0.299072	-0.0631588	0.870935	0.00549486	0.00171316	rs11870935
Total Cholesterol	chr17:47483090:47486763:clu_12747:ENSG00000228782.7	Muscle_Skeletal	17:46830927:CS1	0.955307	0.299072	-0.0154318	0.174205	0.00549486	0.00171316	rs11870935
Total Cholesterol	chr17:47483090:47486763:clu_12805:ENSG00000228782.7	Colon_Sigmoid	17:46830927:CS1	0.955307	0.299072	-0.02973	0.336747	0.00549486	0.00171316	rs11870935
Total Cholesterol	chr17:47483090:47486763:clu_12859:ENSG00000228782.7	Artery_Aorta	17:46830927:CS1	0.955307	0.299072	-0.0430341	0.616529	0.00549486	0.00171316	rs11870935
Total Cholesterol	chr17:47483090:47486763:clu_13147:ENSG00000228782.7	Esophagus_Mucosa	17:46830927:CS1	0.955307	0.299072	-0.0139318	0.201568	0.00549486	0.00171316	rs11870935
Total Cholesterol	chr17:47483090:47486763:clu_13217:ENSG00000228782.7	Esophagus_Muscularis	17:46830927:CS1	0.955307	0.299072	-0.0177962	0.198205	0.00549486	0.00171316	rs11870935
Total Cholesterol	chr17:47483090:47486763:clu_13397:ENSG00000228782.7	Artery_Tibial	17:46830927:CS1	0.955307	0.299072	-0.0195579	0	0.00549486	0.00171316	rs11870935
Total Cholesterol	chr17:47483090:47486763:clu_13679:ENSG00000228782.7	Pituitary	17:46830927:CS1	0.955307	0.299072	-0.025678	0	0.00549486	0.00171316	rs11870935
Total Cholesterol	chr17:47483090:47486763:clu_13777:ENSG00000228782.7	Colon_Transverse	17:46830927:CS1	0.955307	0.299072	-0.0240509	0.352052	0.00549486	0.00171316	rs11870935
Total Cholesterol	chr17:47483090:47486763:clu_14068:ENSG00000228782.7	Adipose_Visceral	17:46830927:CS1	0.955307	0.299072	-0.127312	0	0.00549486	0.00171316	rs11870935
Total Cholesterol	chr17:47483090:47490166:clu_11240:ENSG00000228782.7	Heart_Left_Ventricle	17:46830927:CS1	0.955307	0.299072	-0.0284695	0.49973	0.00549486	0.00171316	rs11870935
Total Cholesterol	chr17:47483090:47490166:clu_11242:ENSG00000228782.7	Adrenal_Gland	17:46830927:CS1	0.955307	0.299072	-0.0226261	0.320988	0.00549486	0.00171316	rs11870935
Total Cholesterol	chr17:47483090:47490166:clu_12543:ENSG00000228782.7	Stomach	17:46830927:CS1	0.955307	0.299072	-0.0200356	0.242068	0.00549486	0.00171316	rs11870935
Total Cholesterol	chr17:47483090:47490166:clu_13217:ENSG00000228782.7	Esophagus_Muscularis	17:46830927:CS1	0.955307	0.299072	-0.019514	0.270637	0.00549486	0.00171316	rs11870935
Total Cholesterol	chr17:47483090:47490166:clu_13397:ENSG00000228782.7	Artery_Tibial	17:46830927:CS1	0.955307	0.299072	-0.0334791	0.393201	0.00549486	0.00171316	rs11870935
Total Cholesterol	chr17:47483090:47490166:clu_13679:ENSG00000228782.7	Pituitary	17:46830927:CS1	0.955307	0.299072	-0.0653726	0	0.00549486	0.00171316	rs11870935
Total Cholesterol	chr17:47483090:47490166:clu_13777:ENSG00000228782.7	Colon_Transverse	17:46830927:CS1	0.955307	0.299072	-0.0169004	0.206253	0.00549486	0.00171316	rs11870935
Total Cholesterol	chr17:47483090:47490166:clu_14068:ENSG00000228782.7	Adipose_Visceral	17:46830927:CS1	0.955307	0.299072	-0.0587432	1.09297	0.00549486	0.00171316	rs11870935
Total Cholesterol	chr17:47483090:47490166:clu_14566:ENSG00000228782.7	Adipose_Subcutaneous	17:46830927:CS1	0.955307	0.299072	-0.0296692	0	0.00549486	0.00171316	rs11870935
Total Cholesterol	chr17:47483090:47490166:clu_15345:ENSG00000228782.7	Thyroid	17:46830927:CS1	0.955307	0.299072	-0.0557816	0.750485	0.00549486	0.00171316	rs11870935
Total Cholesterol	chr17:47486884:47490166:clu_11242:ENSG00000228782.7	Adrenal_Gland	17:46830927:CS1	0.955307	0.299072	-0.0539744	0.985039	0.00549486	0.00171316	rs11870935
Total Cholesterol	chr17:47486884:47490166:clu_11749:ENSG00000228782.7	Fibroblasts	17:46830927:CS1	0.955307	0.299072	-0.0214545	0	0.00549486	0.00171316	rs11870935
Total Cholesterol	chr17:47486884:47490166:clu_12483:ENSG00000228782.7	Esophagus_Junction	17:46830927:CS1	0.955307	0.299072	-0.028314	0.403081	0.00549486	0.00171316	rs11870935
Total Cholesterol	chr17:47486884:47490166:clu_12636:ENSG00000228782.7	Heart_Atrial_Appendage	17:46830927:CS1	0.955307	0.299072	-0.0258512	0.46684	0.00549486	0.00171316	rs11870935
Total Cholesterol	chr17:47486884:47490166:clu_13397:ENSG00000228782.7	Artery_Tibial	17:46830927:CS1	0.955307	0.299072	-0.0375601	0.44937	0.00549486	0.00171316	rs11870935
Total Cholesterol	chr17:47486884:47490166:clu_13679:ENSG00000228782.7	Pituitary	17:46830927:CS1	0.955307	0.299072	-0.0934061	1.66194	0.00549486	0.00171316	rs11870935
Total Cholesterol	chr17:47488955:47490166:clu_11000:ENSG00000228782.7	Pancreas	17:46830927:CS1	0.955307	0.299072	0.0319892	0	0.00549486	0.00171316	rs11870935
Total Cholesterol	chr17:47488955:47490166:clu_11240:ENSG00000228782.7	Heart_Left_Ventricle	17:46830927:CS1	0.955307	0.299072	0.017975	0.222281	0.00549486	0.00171316	rs11870935
Total Cholesterol	chr17:47488955:47490166:clu_11242:ENSG00000228782.7	Adrenal_Gland	17:46830927:CS1	0.955307	0.299072	0.0191156	0.210192	0.00549486	0.00171316	rs11870935
Total Cholesterol	chr17:47488955:47490166:clu_12483:ENSG00000228782.7	Esophagus_Junction	17:46830927:CS1	0.955307	0.299072	0.0166611	0.206285	0.00549486	0.00171316	rs11870935
Total Cholesterol	chr17:47488955:47490166:clu_12543:ENSG00000228782.7	Stomach	17:46830927:CS1	0.955307	0.299072	0.0185882	0.287786	0.00549486	0.00171316	rs11870935
Total Cholesterol	chr17:47488955:47490166:clu_12636:ENSG00000228782.7	Heart_Atrial_Appendage	17:46830927:CS1	0.955307	0.299072	0.0154496	0.181595	0.00549486	0.00171316	rs11870935
Total Cholesterol	RPS6KB1	Whole_Blood	17:57930646:CS1	0.990957	0.177035	-1.30258	1.84886	0.330319	0.0590116	rs1292067
Total Cholesterol	chr17:59874703:59878103:clu_14043:ENSG00000108423.14	Pituitary	17:57930646:CS1	0.990957	0.177035	2.80077	4.25581	0.330319	0.0590116	rs1292067
Total Cholesterol	chr17:59937774:59940836:clu_13770:ENSG00000108443.13	Artery_Tibial	17:57930646:CS1	0.990957	0.177035	1.95791	2.7079	0.330319	0.0590116	rs1292067
Total Cholesterol	chr17:69087473:69096240:clu_16014:ENSG00000154262.12	Lung	17:67081278:CS2	1	0.230597	-4.78238	8.25674	0.25	0.0576492	rs740516
Total Cholesterol	chr17:69125035:69128619:clu_12361:ENSG00000154262.12	Fibroblasts	17:67081278:CS2	1	0.230597	5.2659	9.03828	0.25	0.0576492	rs740516
Total Cholesterol	chr17:69129751:69133641:clu_13433:ENSG00000154262.12	Muscle_Skeletal	17:67081278:CS2	1	0.230597	-1.53082	2.63883	0.25	0.0576492	rs740516
Total Cholesterol	chr17:69175513:69178920:clu_11591:ENSG00000154263.17	Pancreas	17:67081278:CS2	1	0.230597	5.49135	9.81911	0.25	0.0576492	rs740516
Total Cholesterol	ABCA5	Artery_Aorta	17:68613765:CS1	0.999912	0.361232	0.797206	2.87714	0.0714223	0.0258023	rs77231091
Total Cholesterol	ENSG00000267653	Adipose_Subcutaneous	17:68613765:CS1	0.999912	0.361232	-0.275679	1.06609	0.0714223	0.0258023	rs77231091
Total Cholesterol	FAM20A	Small_Intestine	17:68613765:CS1	0.999912	0.361232	0.696789	2.48156	0.0714223	0.0258023	rs77231091
Total Cholesterol	chr17:68539966:68540849:clu_15269:ENSG00000108950.11	Adipose_Subcutaneous	17:68613765:CS1	0.999912	0.361232	-0.919469	3.54018	0.0714223	0.0258023	rs77231091
Total Cholesterol	chr17:68541495:68541985:clu_14755:ENSG00000108950.11	Adipose_Visceral	17:68613765:CS1	0.999912	0.361232	0.547074	1.76357	0.0714223	0.0258023	rs77231091
Total Cholesterol	chr17:69156923:69164074:clu_16056:ENSG00000154263.17	Lung	17:68613765:CS1	0.999912	0.361232	-1.18813	3.95456	0.0714223	0.0258023	rs77231091
Total Cholesterol	chr17:69222697:69225325:clu_13447:ENSG00000154263.17	Muscle_Skeletal	17:68613765:CS1	0.999912	0.361232	0.155587	0.534097	0.0714223	0.0258023	rs77231091
Total Cholesterol	chr17:69222697:69225325:clu_13844:ENSG00000154263.17	Esophagus_Mucosa	17:68613765:CS1	0.999912	0.361232	0.819082	2.74402	0.0714223	0.0258023	rs77231091
Total Cholesterol	chr17:69223709:69225325:clu_13447:ENSG00000154263.17	Muscle_Skeletal	17:68613765:CS1	0.999912	0.361232	-0.547185	2.05559	0.0714223	0.0258023	rs77231091
Total Cholesterol	chr17:69285420:69285898:clu_16110:ENSG00000154265.15	Thyroid	17:68613765:CS1	0.999912	0.361232	0.678058	2.24813	0.0714223	0.0258023	rs77231091
Total Cholesterol	chr17:69287751:69289177:clu_15320:ENSG00000154265.15	Adipose_Subcutaneous	17:68613765:CS1	0.999912	0.361232	-0.242232	0.901279	0.0714223	0.0258023	rs77231091
Total Cholesterol	chr17:69309423:69313092:clu_10088:ENSG00000154265.15	Liver	17:68613765:CS1	0.999912	0.361232	-0.561363	2.3355	0.0714223	0.0258023	rs77231091
Total Cholesterol	chr17:69982462:69983385:clu_13180:ENSG00000237560.5	Esophagus_Junction	17:68613765:CS1	0.999912	0.361232	-0.337722	1.26167	0.0714223	0.0258023	rs77231091
Total Cholesterol	chr17:70131480:70131995:clu_11618:ENSG00000153822.13	Pancreas	17:68613765:CS1	0.999912	0.361232	0.55307	2.15198	0.0714223	0.0258023	rs77231091
Total Cholesterol	KCNJ2	Islets	17:68613765:CS2	1.00005	0.17571	-0.54754	1.71669	0.111117	0.0195234	rs12452852
Total Cholesterol	KCNJ2-AS1	Adipose_Subcutaneous	17:68613765:CS2	1.00005	0.17571	-0.554107	1.60452	0.111117	0.0195234	rs12452852
Total Cholesterol	KCNJ2-AS1	Artery_Aorta	17:68613765:CS2	1.00005	0.17571	-1.34811	3.636	0.111117	0.0195234	rs12452852
Total Cholesterol	KCNJ2-AS1	Artery_Tibial	17:68613765:CS2	1.00005	0.17571	-0.155817	0.430424	0.111117	0.0195234	rs12452852
Total Cholesterol	KCNJ2-AS1	Brain_Cerebellum	17:68613765:CS2	1.00005	0.17571	-0.312286	0.918435	0.111117	0.0195234	rs12452852
Total Cholesterol	chr17:69149088:69149984:clu_14781:ENSG00000154263.17	Adipose_Visceral	17:68613765:CS2	1.00005	0.17571	-1.22292	3.45072	0.111117	0.0195234	rs12452852
Total Cholesterol	chr17:69149088:69149988:clu_14781:ENSG00000154263.17	Adipose_Visceral	17:68613765:CS2	1.00005	0.17571	1.67048	4.15711	0.111117	0.0195234	rs12452852
Total Cholesterol	chr17:69156923:69164074:clu_16096:ENSG00000154263.17	Thyroid	17:68613765:CS2	1.00005	0.17571	0.989861	2.68099	0.111117	0.0195234	rs12452852
Total Cholesterol	chr17:69193989:69194385:clu_15310:ENSG00000154263.17	Adipose_Subcutaneous	17:68613765:CS2	1.00005	0.17571	0.575607	1.62808	0.111117	0.0195234	rs12452852
Total Cholesterol	chr17:78378808:78382664:clu_12385:ENSG00000087157.18	Whole_Blood	17:76387363:CS1	0.972245	0.208186	0.0333294	0.181779	0.0277784	0.00594817	rs11656568
Total Cholesterol	chr17:78378808:78382664:clu_16500:ENSG00000087157.18	Lung	17:76387363:CS1	0.972245	0.208186	0.0385024	0.252794	0.0277784	0.00594817	rs11656568
Total Cholesterol	chr17:78378808:78392476:clu_11973:ENSG00000087157.18	Pancreas	17:76387363:CS1	0.972245	0.208186	-0.0650397	0.356227	0.0277784	0.00594817	rs11656568
Total Cholesterol	chr17:78378808:78392476:clu_12385:ENSG00000087157.18	Whole_Blood	17:76387363:CS1	0.972245	0.208186	-0.0313628	0.151227	0.0277784	0.00594817	rs11656568
Total Cholesterol	chr17:78378808:78392476:clu_12402:ENSG00000087157.18	Brain_Cortex	17:76387363:CS1	0.972245	0.208186	-0.0755286	0.371816	0.0277784	0.00594817	rs11656568
Total Cholesterol	chr17:78378808:78392476:clu_12698:ENSG00000087157.18	Fibroblasts	17:76387363:CS1	0.972245	0.208186	-0.0390474	0.253291	0.0277784	0.00594817	rs11656568
Total Cholesterol	chr17:78378808:78392476:clu_13574:ENSG00000087157.18	Esophagus_Junction	17:76387363:CS1	0.972245	0.208186	-0.0458167	0.270813	0.0277784	0.00594817	rs11656568
Total Cholesterol	chr17:78378808:78392476:clu_13640:ENSG00000087157.18	Stomach	17:76387363:CS1	0.972245	0.208186	-0.054003	0.379876	0.0277784	0.00594817	rs11656568
Total Cholesterol	chr17:78378808:78392476:clu_13728:ENSG00000087157.18	Heart_Atrial_Appendage	17:76387363:CS1	0.972245	0.208186	-0.0451777	0.284703	0.0277784	0.00594817	rs11656568
Total Cholesterol	chr17:78378808:78392476:clu_13821:ENSG00000087157.18	Muscle_Skeletal	17:76387363:CS1	0.972245	0.208186	-0.0350923	0.237795	0.0277784	0.00594817	rs11656568
Total Cholesterol	chr17:78378808:78392476:clu_13930:ENSG00000087157.18	Artery_Aorta	17:76387363:CS1	0.972245	0.208186	-0.0435995	0.253765	0.0277784	0.00594817	rs11656568
Total Cholesterol	chr17:78378808:78392476:clu_13953:ENSG00000087157.18	Colon_Sigmoid	17:76387363:CS1	0.972245	0.208186	-0.0495073	0.26609	0.0277784	0.00594817	rs11656568
Total Cholesterol	chr17:78378808:78392476:clu_14278:ENSG00000087157.18	Esophagus_Mucosa	17:76387363:CS1	0.972245	0.208186	-0.0402004	0.247317	0.0277784	0.00594817	rs11656568
Total Cholesterol	chr17:78378808:78392476:clu_14355:ENSG00000087157.18	Esophagus_Muscularis	17:76387363:CS1	0.972245	0.208186	-0.0391759	0.20137	0.0277784	0.00594817	rs11656568
Total Cholesterol	chr17:78378808:78392476:clu_14513:ENSG00000087157.18	Artery_Tibial	17:76387363:CS1	0.972245	0.208186	-0.0373534	0.188684	0.0277784	0.00594817	rs11656568
Total Cholesterol	chr17:78378808:78392476:clu_14971:ENSG00000087157.18	Colon_Transverse	17:76387363:CS1	0.972245	0.208186	-0.0467731	0.253218	0.0277784	0.00594817	rs11656568
Total Cholesterol	chr17:78378808:78392476:clu_15208:ENSG00000087157.18	Adipose_Visceral	17:76387363:CS1	0.972245	0.208186	-0.0373958	0.246056	0.0277784	0.00594817	rs11656568
Total Cholesterol	chr17:78378808:78392476:clu_16054:ENSG00000087157.18	Nerve_Tibial	17:76387363:CS1	0.972245	0.208186	-0.0364335	0.226696	0.0277784	0.00594817	rs11656568
Total Cholesterol	chr17:78378808:78392476:clu_16500:ENSG00000087157.18	Lung	17:76387363:CS1	0.972245	0.208186	-0.0358045	0.206896	0.0277784	0.00594817	rs11656568
Total Cholesterol	chr17:78378808:78392476:clu_16582:ENSG00000087157.18	Thyroid	17:76387363:CS1	0.972245	0.208186	-0.0373418	0.233733	0.0277784	0.00594817	rs11656568
Total Cholesterol	chr17:78382785:78392476:clu_12385:ENSG00000087157.18	Whole_Blood	17:76387363:CS1	0.972245	0.208186	0.0298872	0.219181	0.0277784	0.00594817	rs11656568
Total Cholesterol	chr17:78382785:78392476:clu_12698:ENSG00000087157.18	Fibroblasts	17:76387363:CS1	0.972245	0.208186	0.0390864	0.257935	0.0277784	0.00594817	rs11656568
Total Cholesterol	chr17:78382785:78392476:clu_13574:ENSG00000087157.18	Esophagus_Junction	17:76387363:CS1	0.972245	0.208186	0.046538	0.285299	0.0277784	0.00594817	rs11656568
Total Cholesterol	chr17:78382785:78392476:clu_13930:ENSG00000087157.18	Artery_Aorta	17:76387363:CS1	0.972245	0.208186	0.0431102	0.312589	0.0277784	0.00594817	rs11656568
Total Cholesterol	chr17:78382785:78392476:clu_13953:ENSG00000087157.18	Colon_Sigmoid	17:76387363:CS1	0.972245	0.208186	0.0502173	0.372083	0.0277784	0.00594817	rs11656568
Total Cholesterol	chr17:78382785:78392476:clu_14355:ENSG00000087157.18	Esophagus_Muscularis	17:76387363:CS1	0.972245	0.208186	0.0400452	0.142732	0.0277784	0.00594817	rs11656568
Total Cholesterol	chr17:78382785:78392476:clu_14513:ENSG00000087157.18	Artery_Tibial	17:76387363:CS1	0.972245	0.208186	0.038284	0.230843	0.0277784	0.00594817	rs11656568
Total Cholesterol	chr17:78382785:78392476:clu_14971:ENSG00000087157.18	Colon_Transverse	17:76387363:CS1	0.972245	0.208186	0.0482476	0.160197	0.0277784	0.00594817	rs11656568
Total Cholesterol	chr17:78382785:78392476:clu_15208:ENSG00000087157.18	Adipose_Visceral	17:76387363:CS1	0.972245	0.208186	0.0373399	0.150549	0.0277784	0.00594817	rs11656568
Total Cholesterol	chr17:78382785:78392476:clu_15749:ENSG00000087157.18	Adipose_Subcutaneous	17:76387363:CS1	0.972245	0.208186	0.0365265	0.205423	0.0277784	0.00594817	rs11656568
Total Cholesterol	chr17:78382785:78392476:clu_16500:ENSG00000087157.18	Lung	17:76387363:CS1	0.972245	0.208186	0.034076	0.149663	0.0277784	0.00594817	rs11656568
Total Cholesterol	chr17:78382785:78392476:clu_16582:ENSG00000087157.18	Thyroid	17:76387363:CS1	0.972245	0.208186	0.0352248	0.234273	0.0277784	0.00594817	rs11656568
Total Cholesterol	chr17:78396385:78398252:clu_16501:ENSG00000087157.18	Lung	17:76387363:CS1	0.972245	0.208186	0.212151	1.03968	0.0277784	0.00594817	rs11656568
Total Cholesterol	chr17:78398351:78399348:clu_15750:ENSG00000087157.18	Adipose_Subcutaneous	17:76387363:CS1	0.972245	0.208186	-0.0691854	0.480362	0.0277784	0.00594817	rs11656568
Total Cholesterol	chr17:78399537:78400735:clu_14357:ENSG00000087157.18	Esophagus_Muscularis	17:76387363:CS1	0.972245	0.208186	-0.0906529	0.575065	0.0277784	0.00594817	rs11656568
Total Cholesterol	ENSG00000279319	Pituitary	18:42062380:CS1	0.99408	0.653224	4.73634	0.960468	0.99408	0.653224	rs75763843
Total Cholesterol	KDSR	Artery_Tibial	18:61034420:CS1	0.963455	0.17663	-0.34174	0.380917	0.456287	0.0834621	rs2551402~rs402348
Total Cholesterol	KDSR	Fibroblasts	18:61034420:CS1	0.963455	0.17663	-0.498806	0.499237	0.507168	0.0931683	rs2551402~rs402348
Total Cholesterol	GATAD2A	Fibroblasts	19:19329924:CS1	1	0.327655	-14.1999	0.379393	1	0.327655	rs35431065~rs57962361
Total Cholesterol	chr19:19627504:19627754:clu_25374:ENSG00000064547.13	Nerve_Tibial	19:21635117:CS1	0.957279	0.178924	-3.40577	3.57204	0.477964	0.0893329	rs144581040~rs148430250
Total Cholesterol	chr19:19627504:19627754:clu_25374:ENSG00000089639.10	Nerve_Tibial	19:21635117:CS1	0.957279	0.178924	-3.761	3.9848	0.479315	0.0895911	rs144581040~rs148430250
Total Cholesterol	FUT2	Colon_Transverse	19:49206172:CS1	0.954542	0.150548	-0.096653	0.467574	0.0454544	0.00716895	rs679574
Total Cholesterol	FUT2	Esophagus_Mucosa	19:49206172:CS1	0.954542	0.150548	-0.0669704	0.264804	0.0454544	0.00716895	rs679574
Total Cholesterol	FUT2	Pancreas	19:49206172:CS1	0.954542	0.150548	-0.0912283	0.462166	0.0454544	0.00716895	rs679574
Total Cholesterol	FUT2	Small_Intestine	19:49206172:CS1	0.954542	0.150548	-0.14602	0.663056	0.0454544	0.00716895	rs679574
Total Cholesterol	FUT2	Stomach	19:49206172:CS1	0.954542	0.150548	-0.106055	0.437164	0.0454544	0.00716895	rs679574
Total Cholesterol	MAMSTR	Colon_Sigmoid	19:49206172:CS1	0.954542	0.150548	0.322069	1.47253	0.0454544	0.00716895	rs679574
Total Cholesterol	MAMSTR	Esophagus_Junction	19:49206172:CS1	0.954542	0.150548	0.136457	0.604208	0.0454544	0.00716895	rs679574
Total Cholesterol	MAMSTR	Esophagus_Muscularis	19:49206172:CS1	0.954542	0.150548	0.170459	0.778851	0.0454544	0.00716895	rs679574
Total Cholesterol	NTN5	Colon_Transverse	19:49206172:CS1	0.954542	0.150548	0.206651	0.909304	0.0454544	0.00716895	rs679574
Total Cholesterol	NTN5	Brain_Cortex	19:49206172:CS1	0.954542	0.150548	0.246504	1.28678	0.0454544	0.00716895	rs679574
Total Cholesterol	NTN5	Esophagus_Junction	19:49206172:CS1	0.954542	0.150548	0.170207	0.729122	0.0454544	0.00716895	rs679574
Total Cholesterol	NTN5	Fibroblasts	19:49206172:CS1	0.954542	0.150548	0.436748	1.94749	0.0454544	0.00716895	rs679574
Total Cholesterol	NTN5	Pituitary	19:49206172:CS1	0.954542	0.150548	0.243441	1.06388	0.0454544	0.00716895	rs679574
Total Cholesterol	NTN5	Spleen	19:49206172:CS1	0.954542	0.150548	0.225186	1.15027	0.0454544	0.00716895	rs679574
Total Cholesterol	NTN5	Thyroid	19:49206172:CS1	0.954542	0.150548	0.0825446	0.4087	0.0454544	0.00716895	rs679574
Total Cholesterol	RASIP1	Colon_Sigmoid	19:49206172:CS1	0.954542	0.150548	0.161601	0.60823	0.0454544	0.00716895	rs679574
Total Cholesterol	RASIP1	Colon_Transverse	19:49206172:CS1	0.954542	0.150548	0.386197	1.94237	0.0454544	0.00716895	rs679574
Total Cholesterol	RASIP1	Kidney_Tube	19:49206172:CS1	0.954542	0.150548	0.15438	0.641512	0.0454544	0.00716895	rs679574
Total Cholesterol	SEC1P	Pituitary	19:49206172:CS1	0.954542	0.150548	0.161143	0.788378	0.0454544	0.00716895	rs679574
Total Cholesterol	chr19:48729590:48735196:clu_23081:ENSG00000105538.9	Artery_Aorta	19:49206172:CS1	0.954542	0.150548	-0.177724	0.839362	0.0454544	0.00716895	rs679574
Total Cholesterol	chr19:48729590:48735196:clu_26646:ENSG00000105538.9	Nerve_Tibial	19:49206172:CS1	0.954542	0.150548	-0.37408	1.75398	0.0454544	0.00716895	rs679574
Total Cholesterol	ZNF329	Liver	19:58662235:CS1	1.00001	0.235313	1.3791	2.00663	0.333336	0.0784376	rs35081008
Total Cholesterol	ZNF329	Pancreas	19:58662235:CS1	1.00001	0.235313	1.23526	1.7569	0.333336	0.0784376	rs35081008
Total Cholesterol	ZNF329	Stomach	19:58662235:CS1	1.00001	0.235313	2.43526	3.37655	0.333336	0.0784376	rs35081008
Total Cholesterol	ENSG00000271426	Liver	20:12958687:CS1	1	0.382455	-2.00841	2.02502	0.5	0.191227	rs74181389
Total Cholesterol	SPTLC3	Liver	20:12958687:CS1	1	0.382455	-0.694473	0.7033	0.5	0.191227	rs74181389
Total Cholesterol	RRBP1	Liver	20:17844684:CS4	0.999101	0.163918	4.13821	0.569364	0.999101	0.163918	rs6034914~rs2618566
Total Cholesterol	chr20:35584093:35595477:clu_31603:ENSG00000088340.15	Lung	20:34160840:CS1	0.99993	0.431763	5.98795	0.452148	0.99993	0.431763	rs224381~rs6579245
Total Cholesterol	chr20:41137858:41159606:clu_27738:ENSG00000124181.14	Artery_Tibial	20:39179822:CS2	1	0.169436	4.30793	4.32751	0.5	0.0847181	rs6029549
Total Cholesterol	chr20:41160153:41162452:clu_31778:ENSG00000124181.14	Lung	20:39179822:CS2	1	0.169436	8.76962	8.781	0.5	0.0847181	rs6029549
Total Cholesterol	CSE1L	Colon_Sigmoid	20:47582884:CS1	0.982357	0.154329	-0.0863954	0.316276	0.0748731	0.0117529	rs2295027
Total Cholesterol	CSE1L	Esophagus_Mucosa	20:47582884:CS1	0.982357	0.154329	-0.0968539	0.319289	0.0838808	0.0132945	rs6012527~rs2295027
Total Cholesterol	CSE1L	Kidney_Glom	20:47582884:CS1	0.982357	0.154329	-0.19866	0.710995	0.0748731	0.0117529	rs2295027
Total Cholesterol	CSE1L	Liver	20:47582884:CS1	0.982357	0.154329	-0.120208	0.410724	0.0748731	0.0117529	rs2295027
Total Cholesterol	CSE1L	Whole_Blood	20:47582884:CS1	0.982357	0.154329	-0.141682	0.486073	0.0748731	0.0117529	rs2295027
Total Cholesterol	chr20:49046423:49058453:clu_23817:ENSG00000124207.16	Adrenal_Gland	20:47582884:CS1	0.982357	0.154329	-0.417538	1.56377	0.0748731	0.0117529	rs2295027
Total Cholesterol	chr20:49046423:49058453:clu_26311:ENSG00000124207.16	Esophagus_Junction	20:47582884:CS1	0.982357	0.154329	-0.244572	0.827416	0.0748731	0.0117529	rs2295027
Total Cholesterol	chr20:49046423:49058453:clu_27768:ENSG00000124207.16	Esophagus_Muscularis	20:47582884:CS1	0.982357	0.154329	-0.0892222	0.315301	0.0748731	0.0117529	rs2295027
Total Cholesterol	chr20:49084162:49088009:clu_30284:ENSG00000124207.16	Adipose_Subcutaneous	20:47582884:CS1	0.982357	0.154329	0.077514	0.27033	0.0748731	0.0117529	rs2295027
Total Cholesterol	chr20:49084162:49088009:clu_32029:ENSG00000124207.16	Lung	20:47582884:CS1	0.982357	0.154329	0.0868078	0.298127	0.0748731	0.0117529	rs2295027
Total Cholesterol	chr20:49084162:49089247:clu_32474:ENSG00000124207.16	Thyroid	20:47582884:CS1	0.982357	0.154329	0.538137	1.78112	0.0748731	0.0117529	rs2295027
Total Cholesterol	chr20:49174269:49179122:clu_26499:ENSG00000124214.19	Heart_Atrial_Appendage	20:47582884:CS1	0.982357	0.154329	0.493719	1.79568	0.0748731	0.0117529	rs2295027
Total Cholesterol	chr20:49174269:49179122:clu_27962:ENSG00000124214.19	Artery_Tibial	20:47582884:CS1	0.982357	0.154329	0.120477	0.435112	0.0748731	0.0117529	rs2295027
Total Cholesterol	TSHZ2	Artery_Aorta	20:52535400:CS1	1	0.251562	6.3533	0.806591	1	0.251562	rs6022850
Total Cholesterol	USP25	Stomach	21:17591913:CS1	0.97953	0.191639	0.63331	1.01589	0.27353	0.0540432	rs2823651
Total Cholesterol	chr21:15847776:15849777:clu_24127:ENSG00000155313.15	Heart_Left_Ventricle	21:17591913:CS1	0.97953	0.191639	-0.299773	0.698805	0.158941	0.0295096	rs2823651~rs2823692
Total Cholesterol	chr21:16194633:16231056:clu_27186:ENSG00000215386.11	Muscle_Skeletal	21:17591913:CS1	0.97953	0.191639	0.14954	0.257353	0.27353	0.0540432	rs2823651
Total Cholesterol	chr21:16212146:16231056:clu_27186:ENSG00000215386.11	Muscle_Skeletal	21:17591913:CS1	0.97953	0.191639	-0.171976	0.281999	0.27353	0.0540432	rs2823651
Total Cholesterol	SCAF4	Adipose_Subcutaneous	21:33104440:CS1	1	0.306576	2.58401	4.40172	0.25	0.0766439	rs73351399
Total Cholesterol	SOD1	Kidney_Glom	21:33104440:CS1	1	0.306576	0.483951	0.861593	0.25	0.0766439	rs73351399
Total Cholesterol	SOD1	Kidney_Tube	21:33104440:CS1	1	0.306576	0.343824	0.584816	0.25	0.0766439	rs73351399
Total Cholesterol	SOD1	Whole_Blood	21:33104440:CS1	1	0.306576	0.784313	1.4102	0.25	0.0766439	rs73351399
Total Cholesterol	CCDC116	Adipose_Visceral	22:21917479:CS1	0.957974	0.284824	0.0905136	0.464425	0.0399156	0.0118677	rs5998509
Total Cholesterol	CCDC116	Artery_Aorta	22:21917479:CS1	0.957974	0.284824	0.0883003	0.395935	0.0399156	0.0118677	rs5998509
Total Cholesterol	CCDC116	Artery_Tibial	22:21917479:CS1	0.957974	0.284824	0.0731573	0.363619	0.0399156	0.0118677	rs5998509
Total Cholesterol	CCDC116	Brain_Cerebellum	22:21917479:CS1	0.957974	0.284824	0.111268	0.665148	0.0399156	0.0118677	rs5998509
Total Cholesterol	CCDC116	Colon_Sigmoid	22:21917479:CS1	0.957974	0.284824	0.103764	0.475302	0.0399156	0.0118677	rs5998509
Total Cholesterol	CCDC116	Brain_Cortex	22:21917479:CS1	0.957974	0.284824	0.535442	3.02338	0.0399156	0.0118677	rs5998509
Total Cholesterol	CCDC116	Esophagus_Junction	22:21917479:CS1	0.957974	0.284824	0.11577	0.517385	0.0399156	0.0118677	rs5998509
Total Cholesterol	CCDC116	Esophagus_Mucosa	22:21917479:CS1	0.957974	0.284824	0.102878	0.48019	0.0399156	0.0118677	rs5998509
Total Cholesterol	CCDC116	Esophagus_Muscularis	22:21917479:CS1	0.957974	0.284824	0.0937695	0.434251	0.0399156	0.0118677	rs5998509
Total Cholesterol	CCDC116	Fibroblasts	22:21917479:CS1	0.957974	0.284824	0.0954493	0.442504	0.0399156	0.0118677	rs5998509
Total Cholesterol	CCDC116	Heart_Atrial_Appendage	22:21917479:CS1	0.957974	0.284824	0.20645	0.847665	0.0399156	0.0118677	rs5998509
Total Cholesterol	CCDC116	Lung	22:21917479:CS1	0.957974	0.284824	0.0821126	0.419062	0.0399156	0.0118677	rs5998509
Total Cholesterol	CCDC116	Muscle_Skeletal	22:21917479:CS1	0.957974	0.284824	0.132158	0.533907	0.0399156	0.0118677	rs5998509
Total Cholesterol	CCDC116	Pancreas	22:21917479:CS1	0.957974	0.284824	0.207406	0.797775	0.0399156	0.0118677	rs5998509
Total Cholesterol	CCDC116	Pituitary	22:21917479:CS1	0.957974	0.284824	0.310175	1.30211	0.0399156	0.0118677	rs5998509
Total Cholesterol	CCDC116	Spleen	22:21917479:CS1	0.957974	0.284824	0.152188	0.838534	0.0399156	0.0118677	rs5998509
Total Cholesterol	CCDC116	Stomach	22:21917479:CS1	0.957974	0.284824	0.130847	0.715754	0.0399156	0.0118677	rs5998509
Total Cholesterol	CCDC116	Thyroid	22:21917479:CS1	0.957974	0.284824	0.102687	0.521309	0.0399156	0.0118677	rs5998509
Total Cholesterol	ENSG00000273342	Artery_Tibial	22:21917479:CS1	0.957974	0.284824	0.126266	0.625699	0.0399156	0.0118677	rs5998509
Total Cholesterol	UBE2L3	Esophagus_Mucosa	22:21917479:CS1	0.957974	0.284824	-0.122095	0.685605	0.0399156	0.0118677	rs5998509
Total Cholesterol	UBE2L3	Esophagus_Muscularis	22:21917479:CS1	0.957974	0.284824	-0.12848	0.737034	0.0399156	0.0118677	rs5998509
Total Cholesterol	UBE2L3	Muscle_Skeletal	22:21917479:CS1	0.957974	0.284824	-0.100162	0.470498	0.0399156	0.0118677	rs5998509
Total Cholesterol	UBE2L3	Nerve_Tibial	22:21917479:CS1	0.957974	0.284824	-0.17174	0.787488	0.0399156	0.0118677	rs5998509
Total Cholesterol	UBE2L3	Whole_Blood	22:21917479:CS1	0.957974	0.284824	-0.0874888	0.383072	0.0399156	0.0118677	rs5998509
Total Cholesterol	HMGXB4	Artery_Aorta	22:35707236:CS1	0.999928	0.215821	-0.144751	0.523831	0.0769175	0.0166016	rs138722
Total Cholesterol	HMGXB4	Esophagus_Muscularis	22:35707236:CS1	0.999928	0.215821	-0.148458	0.540984	0.0769175	0.0166016	rs138722
Total Cholesterol	TOM1	Adipose_Subcutaneous	22:35707236:CS1	0.999928	0.215821	0.0920724	0.304612	0.0769175	0.0166016	rs138722
Total Cholesterol	TOM1	Artery_Coronary	22:35707236:CS1	0.999928	0.215821	0.190892	0.681435	0.0769175	0.0166016	rs138722
Total Cholesterol	TOM1	Artery_Tibial	22:35707236:CS1	0.999928	0.215821	0.147233	0.485559	0.0769175	0.0166016	rs138722
Total Cholesterol	TOM1	Lung	22:35707236:CS1	0.999928	0.215821	0.212869	0.795835	0.0769175	0.0166016	rs138722
Total Cholesterol	TOM1	Muscle_Skeletal	22:35707236:CS1	0.999928	0.215821	0.0650149	0.215105	0.0769175	0.0166016	rs138722
Total Cholesterol	TOM1	Nerve_Tibial	22:35707236:CS1	0.999928	0.215821	0.102689	0.35449	0.0769175	0.0166016	rs138722
Total Cholesterol	TOM1	Pituitary	22:35707236:CS1	0.999928	0.215821	0.62183	2.14736	0.0769175	0.0166016	rs138722
Total Cholesterol	TOM1	Thyroid	22:35707236:CS1	0.999928	0.215821	0.707109	2.62912	0.0769175	0.0166016	rs138722
Total Cholesterol	TOM1	Whole_Blood	22:35707236:CS1	0.999928	0.215821	0.109383	0.394366	0.0769175	0.0166016	rs138722
Total Cholesterol	chr22:35257557:35263078:clu_22880:ENSG00000100281.13	Fibroblasts	22:35707236:CS1	0.999928	0.215821	0.348517	1.26817	0.0769175	0.0166016	rs138722
Total Cholesterol	chr22:35257557:35263078:clu_27641:ENSG00000100281.13	Adipose_Visceral	22:35707236:CS1	0.999928	0.215821	0.245896	0.769732	0.0769175	0.0166016	rs138722
Total Cholesterol	ST13	Kidney_Tube	22:41227086:CS1	0.999393	0.231001	-0.23399	0.408525	0.249848	0.0577501	rs138335
Total Cholesterol	ST13	Pancreas	22:41227086:CS1	0.999393	0.231001	-0.541334	0.936922	0.249848	0.0577501	rs138335
Total Cholesterol	chr22:39969168:39969411:clu_26283:ENSG00000100351.16	Esophagus_Muscularis	22:41227086:CS1	0.999393	0.231001	2.4155	4.41768	0.249848	0.0577501	rs138335
Total Cholesterol	chr22:40857245:40860678:clu_25541:ENSG00000196236.12	Colon_Sigmoid	22:41227086:CS1	0.999393	0.231001	-0.61118	1.02352	0.249848	0.0577501	rs138335
Total Cholesterol	chr22:43964553:43968731:clu_25679:ENSG00000100347.14	Colon_Sigmoid	22:44324727:CS1	1	0.290113	-5.36743	5.35643	0.5	0.145057	rs738409
Total Cholesterol	chr22:43968818:43972236:clu_25679:ENSG00000100347.14	Colon_Sigmoid	22:44324727:CS1	1	0.290113	4.46359	4.51622	0.5	0.145057	rs738409
Triglycerides	ASAP3	Adipose_Subcutaneous	1:23785760:CS1	0.999517	0.164922	0.0905859	0.376964	0.0555287	0.00916233	rs1986133
Triglycerides	ASAP3	Adipose_Visceral	1:23785760:CS1	0.999517	0.164922	0.132397	0.514198	0.0555287	0.00916233	rs1986133
Triglycerides	ASAP3	Adrenal_Gland	1:23785760:CS1	0.999517	0.164922	0.144077	0.581763	0.0555287	0.00916233	rs1986133
Triglycerides	ASAP3	Brain_Cortex	1:23785760:CS1	0.999517	0.164922	0.426369	1.91874	0.0555287	0.00916233	rs1986133
Triglycerides	ASAP3	Esophagus_Muscularis	1:23785760:CS1	0.999517	0.164922	0.133684	0.521208	0.0555287	0.00916233	rs1986133
Triglycerides	ASAP3	Fibroblasts	1:23785760:CS1	0.999517	0.164922	0.0784107	0.291422	0.0555287	0.00916233	rs1986133
Triglycerides	ASAP3	Heart_Atrial_Appendage	1:23785760:CS1	0.999517	0.164922	0.107774	0.426988	0.0555287	0.00916233	rs1986133
Triglycerides	ASAP3	Heart_Left_Ventricle	1:23785760:CS1	0.999517	0.164922	0.091225	0.441308	0.0555287	0.00916233	rs1986133
Triglycerides	ASAP3	Kidney_Glom	1:23785760:CS1	0.999517	0.164922	0.119592	0.531046	0.0555287	0.00916233	rs1986133
Triglycerides	ASAP3	Lung	1:23785760:CS1	0.999517	0.164922	0.113902	0.369454	0.0555287	0.00916233	rs1986133
Triglycerides	ASAP3	Pancreas	1:23785760:CS1	0.999517	0.164922	0.183305	0.868682	0.0555287	0.00916233	rs1986133
Triglycerides	ASAP3	Pituitary	1:23785760:CS1	0.999517	0.164922	0.25592	1.09127	0.0555287	0.00916233	rs1986133
Triglycerides	ASAP3	Thyroid	1:23785760:CS1	0.999517	0.164922	0.0672113	0.277009	0.0555287	0.00916233	rs1986133
Triglycerides	E2F2	Thyroid	1:23785760:CS1	0.999517	0.164922	0.0871297	0.33147	0.0555287	0.00916233	rs1986133
Triglycerides	TCEA3	Brain_Cerebellum	1:23785760:CS1	0.999517	0.164922	0.129756	0.467936	0.0555287	0.00916233	rs1986133
Triglycerides	TCEA3	Brain_Cortex	1:23785760:CS1	0.999517	0.164922	0.114876	0.503612	0.0555287	0.00916233	rs1986133
Triglycerides	chr1:23418009:23419077:clu_45913:ENSG00000204219.9	Muscle_Skeletal	1:23785760:CS1	0.999517	0.164922	-0.238812	0.976521	0.0555287	0.00916233	rs1986133
Triglycerides	chr1:23798730:23798887:clu_45532:ENSG00000117308.14	Colon_Sigmoid	1:23785760:CS1	0.999517	0.164922	0.266031	1.08991	0.0555287	0.00916233	rs1986133
Triglycerides	LOC101928728	Colon_Transverse	1:27021913:CS1	1	0.232381	-1.81056	3.22004	0.250001	0.0580952	rs114165349
Triglycerides	LOC101928728	Spleen	1:27021913:CS1	1	0.232381	-2.82984	5.1764	0.250001	0.0580952	rs114165349
Triglycerides	PIGV	Adipose_Subcutaneous	1:27021913:CS1	1	0.232381	-0.569366	0.97861	0.250001	0.0580952	rs114165349
Triglycerides	ZDHHC18	Nerve_Tibial	1:27021913:CS1	1	0.232381	1.43819	2.3535	0.250001	0.0580952	rs114165349
Triglycerides	BMP8A	Heart_Left_Ventricle	1:39819503:CS1	0.999997	0.184693	0.215499	0.871191	0.0666665	0.0123129	rs599892
Triglycerides	ENSG00000228060	Fibroblasts	1:39819503:CS1	0.999997	0.184693	-0.198508	0.679443	0.0666665	0.0123129	rs599892
Triglycerides	ENSG00000228060	Pancreas	1:39819503:CS1	0.999997	0.184693	-0.359299	1.40641	0.0666665	0.0123129	rs599892
Triglycerides	MACF1	Esophagus_Mucosa	1:39819503:CS1	0.999997	0.184693	0.414793	1.50273	0.0666665	0.0123129	rs599892
Triglycerides	MACF1	Fibroblasts	1:39819503:CS1	0.999997	0.184693	0.138645	0.51305	0.0666665	0.0123129	rs599892
Triglycerides	MACF1	Thyroid	1:39819503:CS1	0.999997	0.184693	0.144671	0.493953	0.0666665	0.0123129	rs599892
Triglycerides	PABPC4	Artery_Aorta	1:39819503:CS1	0.999997	0.184693	-0.592478	2.32312	0.0666665	0.0123129	rs599892
Triglycerides	PABPC4	Esophagus_Mucosa	1:39819503:CS1	0.999997	0.184693	-0.169376	0.573066	0.0666665	0.0123129	rs599892
Triglycerides	PABPC4	Lung	1:39819503:CS1	0.999997	0.184693	-0.284816	1.28428	0.0666665	0.0123129	rs599892
Triglycerides	chr1:39522505:39529055:clu_42304:ENSG00000182109.7	Fibroblasts	1:39819503:CS1	0.999997	0.184693	-0.212499	0.911063	0.0666665	0.0123129	rs599892
Triglycerides	chr1:39522505:39529055:clu_44269:ENSG00000182109.7	Brain_Cerebellum	1:39819503:CS1	0.999997	0.184693	-0.230068	0.766147	0.0666665	0.0123129	rs599892
Triglycerides	chr1:39570002:39571097:clu_47996:ENSG00000090621.13	Esophagus_Mucosa	1:39819503:CS1	0.999997	0.184693	0.292439	1.016	0.0666665	0.0123129	rs599892
Triglycerides	chr1:39570002:39571097:clu_56090:ENSG00000090621.13	Thyroid	1:39819503:CS1	0.999997	0.184693	0.348508	1.41991	0.0666665	0.0123129	rs599892
Triglycerides	chr1:39570002:39571234:clu_47996:ENSG00000090621.13	Esophagus_Mucosa	1:39819503:CS1	0.999997	0.184693	-0.298696	0.9995	0.0666665	0.0123129	rs599892
Triglycerides	chr1:39570002:39571234:clu_56090:ENSG00000090621.13	Thyroid	1:39819503:CS1	0.999997	0.184693	-0.448074	1.57695	0.0666665	0.0123129	rs599892
Triglycerides	AGBL4	Islets	1:51508526:CS1	0.999729	0.21589	11.9627	12.1647	0.499864	0.107945	rs1278515
Triglycerides	DMRTA2	Esophagus_Mucosa	1:51508526:CS1	0.999729	0.21589	-0.723099	0.742999	0.499864	0.107945	rs1278515
Triglycerides	CDKN2C	Muscle_Skeletal	1:51508526:CS2	0.975612	0.162211	0.327614	0.489024	0.31389	0.0525588	rs72906863
Triglycerides	RPS2P11	Esophagus_Muscularis	1:51508526:CS2	0.975612	0.162211	-1.53345	2.32503	0.31389	0.0525588	rs72906863
Triglycerides	RPS2P8	Esophagus_Muscularis	1:51508526:CS2	0.975612	0.162211	-0.909442	1.37107	0.31389	0.0525588	rs72906863
Triglycerides	chr1:51481314:51519199:clu_52825:ENSG00000085832.16	Adipose_Subcutaneous	1:51508526:CS2	0.975612	0.162211	-0.0913137	0.482289	0.0339418	0.00453508	rs72906863~rs7411629
Triglycerides	chr1:54404930:54405130:clu_45967:ENSG00000157216.15	Stomach	1:54890956:CS1	0.998498	0.21751	3.80919	0.421869	0.998498	0.21751	rs213498~rs1883783
Triglycerides	chr1:62584878:62586507:clu_49086:ENSG00000116641.17	Artery_Tibial	1:62900811:CS1	1	0.589082	-10.8046	0.237368	1	0.589082	rs55853774~rs4915853
Triglycerides	ENSG00000235545	Kidney_Tube	1:62900811:CS2	1	0.33872	-30.3818	1.16401	1	0.33872	rs4915853
Triglycerides	ENSG00000235782	Adipose_Subcutaneous	1:71397835:CS1	0.96784	0.203763	1.72466	3.81732	0.181419	0.0383095	rs583691
Triglycerides	ENSG00000235782	Kidney_Tube	1:71397835:CS1	0.96784	0.203763	0.0649998	0.269495	0.0607462	0.0122151	rs17090681~rs583691
Triglycerides	chr1:70246907:70249931:clu_56981:ENSG00000116754.13	Thyroid	1:71397835:CS1	0.96784	0.203763	0.965428	1.87771	0.181419	0.0383095	rs583691
Triglycerides	chr1:70852859:71012305:clu_48492:ENSG00000050628.20	Esophagus_Muscularis	1:71397835:CS1	0.96784	0.203763	1.59296	3.50551	0.181419	0.0383095	rs583691
Triglycerides	chr1:70953789:70974297:clu_46181:ENSG00000050628.20	Stomach	1:71397835:CS1	0.96784	0.203763	-0.396926	0.844651	0.181419	0.0383095	rs583691
Triglycerides	chr1:70953789:70974297:clu_50741:ENSG00000050628.20	Colon_Transverse	1:71397835:CS1	0.96784	0.203763	-1.43766	3.01046	0.181419	0.0383095	rs583691
Triglycerides	LOC105378798	Artery_Coronary	1:72835410:CS1	0.999968	0.422773	-13.7338	20.2208	0.333323	0.140924	rs1460940
Triglycerides	NEGR1	Artery_Tibial	1:72835410:CS1	0.999968	0.422773	6.42123	9.16581	0.333323	0.140924	rs1460940
Triglycerides	NEGR1	Esophagus_Junction	1:72835410:CS1	0.999968	0.422773	6.41565	9.2552	0.333323	0.140924	rs1460940
Triglycerides	H2BC18	Lung	1:149909495:CS1	0.958278	0.289756	0.164491	0.550274	0.0416643	0.0125981	rs10494363
Triglycerides	H4C14	Kidney_Glom	1:149909495:CS1	0.958278	0.289756	-0.273206	1.35192	0.0416643	0.0125981	rs10494363
Triglycerides	H4C15	Kidney_Glom	1:149909495:CS1	0.958278	0.289756	-0.205541	1.18701	0.0416643	0.0125981	rs10494363
Triglycerides	LOC124904411	Pancreas	1:149909495:CS1	0.958278	0.289756	0.223167	0.98595	0.0416643	0.0125981	rs10494363
Triglycerides	MTMR11	Pancreas	1:149909495:CS1	0.958278	0.289756	-0.145292	0.741319	0.0416643	0.0125981	rs10494363
Triglycerides	NBPF19	Adrenal_Gland	1:149909495:CS1	0.958278	0.289756	0.460511	1.53846	0.0416643	0.0125981	rs10494363
Triglycerides	SV2A	Adipose_Subcutaneous	1:149909495:CS1	0.958278	0.289756	0.101907	0.470356	0.0416643	0.0125981	rs10494363
Triglycerides	SV2A	Adipose_Visceral	1:149909495:CS1	0.958278	0.289756	0.112345	0.590989	0.0416643	0.0125981	rs10494363
Triglycerides	SV2A	Artery_Aorta	1:149909495:CS1	0.958278	0.289756	0.0943367	0.414257	0.0416643	0.0125981	rs10494363
Triglycerides	SV2A	Artery_Tibial	1:149909495:CS1	0.958278	0.289756	0.0607668	0.274478	0.0416643	0.0125981	rs10494363
Triglycerides	SV2A	Colon_Transverse	1:149909495:CS1	0.958278	0.289756	0.110617	0.544049	0.0416643	0.0125981	rs10494363
Triglycerides	SV2A	Esophagus_Junction	1:149909495:CS1	0.958278	0.289756	0.0978314	0.447805	0.0416643	0.0125981	rs10494363
Triglycerides	SV2A	Esophagus_Mucosa	1:149909495:CS1	0.958278	0.289756	0.0720509	0.309237	0.0416643	0.0125981	rs10494363
Triglycerides	SV2A	Esophagus_Muscularis	1:149909495:CS1	0.958278	0.289756	0.0659511	0.344026	0.0416643	0.0125981	rs10494363
Triglycerides	SV2A	Fibroblasts	1:149909495:CS1	0.958278	0.289756	0.0579093	0.2676	0.0416643	0.0125981	rs10494363
Triglycerides	SV2A	Heart_Atrial_Appendage	1:149909495:CS1	0.958278	0.289756	0.0869225	0.372243	0.0416643	0.0125981	rs10494363
Triglycerides	SV2A	Lung	1:149909495:CS1	0.958278	0.289756	0.0723945	0.343295	0.0416643	0.0125981	rs10494363
Triglycerides	SV2A	Nerve_Tibial	1:149909495:CS1	0.958278	0.289756	0.0584707	0.263047	0.0416643	0.0125981	rs10494363
Triglycerides	SV2A	Small_Intestine	1:149909495:CS1	0.958278	0.289756	0.376981	1.95262	0.0416643	0.0125981	rs10494363
Triglycerides	SV2A	Whole_Blood	1:149909495:CS1	0.958278	0.289756	0.337824	1.62485	0.0416643	0.0125981	rs10494363
Triglycerides	chr1:149100930:149101262:clu_57682:ENSG00000269713.7	Lung	1:149909495:CS1	0.958278	0.289756	-0.826079	4.00606	0.0416643	0.0125981	rs10494363
Triglycerides	chr1:149935620:149936154:clu_47904:ENSG00000014914.20	Artery_Aorta	1:149909495:CS1	0.958278	0.289756	-0.202924	1.10106	0.0416643	0.0125981	rs10494363
Triglycerides	chr1:150747879:150750006:clu_47155:ENSG00000163131.10	Stomach	1:149909495:CS1	0.958278	0.289756	-0.348743	1.75545	0.0416643	0.0125981	rs10494363
Triglycerides	chr1:172394410:172397164:clu_56997:ENSG00000135845.9	Nerve_Tibial	1:172359576:CS1	0.999607	0.18962	-2.52216	2.56057	0.499803	0.0948102	rs7539464
Triglycerides	chr1:172394410:172399819:clu_44686:ENSG00000135845.9	Fibroblasts	1:172359576:CS1	0.999607	0.18962	-1.13707	1.14781	0.499803	0.0948102	rs7539464
Triglycerides	ENSG00000225920	Adipose_Subcutaneous	1:219726100:CS1	1.00001	0.271759	1.71149	2.06362	0.414367	0.113216	rs1337101
Triglycerides	ENSG00000228536	Adipose_Subcutaneous	1:219726100:CS1	1.00001	0.271759	-5.44235	6.47273	0.414367	0.113216	rs1337101
Triglycerides	ENSG00000228536	Kidney_Tube	1:219726100:CS1	1.00001	0.271759	-0.13652	0.317793	0.171278	0.0453273	rs1337101~rs61830429
Triglycerides	ALLC	Liver	2:3642361:CS1	1.00117	0.164906	-1.4233	0.419979	0.929765	0.154413	rs6542674
Triglycerides	chr2:3558998:3561317:clu_42840:ENSG00000234171.2	Artery_Tibial	2:3642361:CS1	1.00117	0.164906	0.134542	0.467309	0.071403	0.0104931	rs4583476~rs6542674
Triglycerides	ENSG00000280390	Pituitary	2:21193946:CS2	1	0.177659	3.18661	0.219585	1	0.177659	rs4296389
Triglycerides	NRBP1	Kidney_Tube	2:27548038:CS1	1	0.533255	1.38124	2.7016	0.2	0.106651	rs4665972
Triglycerides	chr2:27333784:27333974:clu_48139:ENSG00000115207.13	Nerve_Tibial	2:27548038:CS1	1	0.533255	9.34717	18.365	0.2	0.106651	rs4665972
Triglycerides	chr2:27376183:27376313:clu_46814:ENSG00000115234.10	Adipose_Subcutaneous	2:27548038:CS1	1	0.533255	5.55055	11.2084	0.2	0.106651	rs4665972
Triglycerides	chr2:27376216:27376313:clu_46814:ENSG00000115234.10	Adipose_Subcutaneous	2:27548038:CS1	1	0.533255	-5.18493	10.3252	0.2	0.106651	rs4665972
Triglycerides	chr2:27631900:27632633:clu_37832:ENSG00000198522.13	Artery_Coronary	2:27548038:CS1	1	0.533255	5.24612	10.788	0.2	0.106651	rs4665972
Triglycerides	LHCGR	Adipose_Visceral	2:48962291:CS1	0.999972	0.192694	-1.22344	0.133092	0.999972	0.192694	rs551275655~rs11892719~rs17326656~rs4334540
Triglycerides	chr2:50528651:50531227:clu_44837:ENSG00000179915.22	Pituitary	2:50717885:CS1	0.994015	0.593841	-10.8849	2.10606	0.994015	0.593841	rs2111068
Triglycerides	chr2:58084138:58084881:clu_47400:ENSG00000028116.16	Adipose_Subcutaneous	2:58933591:CS1	0.994628	0.213225	2.28626	2.31404	0.497314	0.106612	rs13411006
Triglycerides	chr2:58084950:58086339:clu_45108:ENSG00000028116.16	Colon_Transverse	2:58933591:CS1	0.994628	0.213225	-5.88543	6.10951	0.497314	0.106612	rs13411006
Triglycerides	CEP68	Adipose_Visceral	2:65284231:CS1	0.991663	0.296072	0.071649	0.356601	0.047222	0.0140987	rs1009358
Triglycerides	CEP68	Adrenal_Gland	2:65284231:CS1	0.991663	0.296072	0.106781	0.423874	0.047222	0.0140987	rs1009358
Triglycerides	CEP68	Artery_Aorta	2:65284231:CS1	0.991663	0.296072	0.0790805	0.392982	0.047222	0.0140987	rs1009358
Triglycerides	CEP68	Artery_Coronary	2:65284231:CS1	0.991663	0.296072	0.12967	0.572786	0.047222	0.0140987	rs1009358
Triglycerides	CEP68	Artery_Tibial	2:65284231:CS1	0.991663	0.296072	0.0578985	0.279038	0.047222	0.0140987	rs1009358
Triglycerides	CEP68	Colon_Sigmoid	2:65284231:CS1	0.991663	0.296072	0.0772252	0.389634	0.047222	0.0140987	rs1009358
Triglycerides	CEP68	Colon_Transverse	2:65284231:CS1	0.991663	0.296072	0.0995885	0.379799	0.047222	0.0140987	rs1009358
Triglycerides	CEP68	Esophagus_Junction	2:65284231:CS1	0.991663	0.296072	0.0794475	0.401768	0.047222	0.0140987	rs1009358
Triglycerides	CEP68	Esophagus_Muscularis	2:65284231:CS1	0.991663	0.296072	0.0626302	0.281466	0.047222	0.0140987	rs1009358
Triglycerides	CEP68	Fibroblasts	2:65284231:CS1	0.991663	0.296072	0.070398	0.306512	0.047222	0.0140987	rs1009358
Triglycerides	CEP68	Heart_Atrial_Appendage	2:65284231:CS1	0.991663	0.296072	0.0707864	0.350094	0.047222	0.0140987	rs1009358
Triglycerides	CEP68	Heart_Left_Ventricle	2:65284231:CS1	0.991663	0.296072	0.0778417	0.298261	0.047222	0.0140987	rs1009358
Triglycerides	CEP68	Kidney_Glom	2:65284231:CS1	0.991663	0.296072	0.105558	0.403413	0.047222	0.0140987	rs1009358
Triglycerides	CEP68	Kidney_Tube	2:65284231:CS1	0.991663	0.296072	0.139598	0.611537	0.047222	0.0140987	rs1009358
Triglycerides	CEP68	Liver	2:65284231:CS1	0.991663	0.296072	0.350856	1.2875	0.047222	0.0140987	rs1009358
Triglycerides	CEP68	Lung	2:65284231:CS1	0.991663	0.296072	0.0873034	0.357948	0.047222	0.0140987	rs1009358
Triglycerides	CEP68	Muscle_Skeletal	2:65284231:CS1	0.991663	0.296072	0.0653479	0.296311	0.047222	0.0140987	rs1009358
Triglycerides	CEP68	Pancreas	2:65284231:CS1	0.991663	0.296072	0.106841	0.47871	0.047222	0.0140987	rs1009358
Triglycerides	CEP68	Stomach	2:65284231:CS1	0.991663	0.296072	0.111472	0.536768	0.047222	0.0140987	rs1009358
Triglycerides	CEP68	Thyroid	2:65284231:CS1	0.991663	0.296072	0.0845527	0.40007	0.047222	0.0140987	rs1009358
Triglycerides	RAB1A	Artery_Tibial	2:65284231:CS1	0.991663	0.296072	0.198089	0.886301	0.047222	0.0140987	rs1009358
Triglycerides	LOC105374780	Thyroid	2:66677531:CS1	0.999999	0.224651	0.825403	0.0973743	0.999999	0.224651	rs149101194~rs57230522~rs67794735~rs72808023
Triglycerides	ACOXL-AS1	Thyroid	2:111927379:CS1	1	0.205241	-1.55909	0.157467	1	0.205241	rs72946301~rs2289321
Triglycerides	ENSG00000237614	Adipose_Subcutaneous	2:121308660:CS1	1	0.352338	2.0026	0.17116	1	0.352338	rs7578604~rs2030746~rs11688682
Triglycerides	TEX41	Nerve_Tibial	2:146347459:CS1	0.999876	0.70566	-35.2961	4.2093	0.999876	0.70566	rs812530~rs1852683~rs6430090
Triglycerides	ENSG00000236283	Nerve_Tibial	2:165528876:CS1	1.00001	0.412338	2.23688	2.24712	0.500007	0.206169	rs13389219
Triglycerides	SCN2A	Nerve_Tibial	2:165528876:CS1	1.00001	0.412338	1.81924	1.82445	0.500007	0.206169	rs13389219
Triglycerides	GRB14	Esophagus_Muscularis	2:165528876:CS2	1.00011	0.260543	0.183088	0.52829	0.100011	0.0260543	rs75265117
Triglycerides	chr2:164695833:164699405:clu_44681:ENSG00000082438.15	Esophagus_Muscularis	2:165528876:CS2	1.00011	0.260543	-0.310002	0.946195	0.100011	0.0260543	rs75265117
Triglycerides	chr2:164695833:164699405:clu_45362:ENSG00000082438.15	Artery_Tibial	2:165528876:CS2	1.00011	0.260543	-0.347402	1.07159	0.100011	0.0260543	rs75265117
Triglycerides	chr2:164695833:164699405:clu_50521:ENSG00000082438.15	Nerve_Tibial	2:165528876:CS2	1.00011	0.260543	-0.385582	1.22599	0.100011	0.0260543	rs75265117
Triglycerides	chr2:164695836:164699405:clu_44681:ENSG00000082438.15	Esophagus_Muscularis	2:165528876:CS2	1.00011	0.260543	0.32937	1.03721	0.100011	0.0260543	rs75265117
Triglycerides	chr2:164695836:164699405:clu_45362:ENSG00000082438.15	Artery_Tibial	2:165528876:CS2	1.00011	0.260543	0.327537	0.940275	0.100011	0.0260543	rs75265117
Triglycerides	chr2:164695836:164699405:clu_47802:ENSG00000082438.15	Adipose_Visceral	2:165528876:CS2	1.00011	0.260543	1.62585	4.87375	0.100011	0.0260543	rs75265117
Triglycerides	chr2:164695836:164699405:clu_50521:ENSG00000082438.15	Nerve_Tibial	2:165528876:CS2	1.00011	0.260543	0.361076	1.15029	0.100011	0.0260543	rs75265117
Triglycerides	chr2:164700756:164703104:clu_37204:ENSG00000082438.15	Pancreas	2:165528876:CS2	1.00011	0.260543	-0.616853	1.6075	0.100011	0.0260543	rs75265117
Triglycerides	chr2:164700756:164704444:clu_37204:ENSG00000082438.15	Pancreas	2:165528876:CS2	1.00011	0.260543	0.568229	1.61297	0.100011	0.0260543	rs75265117
Triglycerides	ENSG00000226261	Pituitary	2:203447875:CS1	0.970401	0.158623	0.0788699	0.372525	0.0270254	0.00441759	rs116635509
Triglycerides	ENSG00000272966	Fibroblasts	2:203447875:CS1	0.970401	0.158623	0.109971	0.739961	0.0270254	0.00441759	rs116635509
Triglycerides	ENSG00000273456	Adipose_Subcutaneous	2:203447875:CS1	0.970401	0.158623	0.0279592	0.162327	0.0270254	0.00441759	rs116635509
Triglycerides	ENSG00000273456	Adipose_Visceral	2:203447875:CS1	0.970401	0.158623	0.0363573	0.22501	0.0270254	0.00441759	rs116635509
Triglycerides	ENSG00000273456	Adrenal_Gland	2:203447875:CS1	0.970401	0.158623	0.0529032	0.33205	0.0270254	0.00441759	rs116635509
Triglycerides	ENSG00000273456	Artery_Aorta	2:203447875:CS1	0.970401	0.158623	0.0303396	0.168516	0.0270254	0.00441759	rs116635509
Triglycerides	ENSG00000273456	Artery_Coronary	2:203447875:CS1	0.970401	0.158623	0.131048	0.740146	0.0270254	0.00441759	rs116635509
Triglycerides	ENSG00000273456	Artery_Tibial	2:203447875:CS1	0.970401	0.158623	0.0235226	0.116519	0.0270254	0.00441759	rs116635509
Triglycerides	ENSG00000273456	Colon_Sigmoid	2:203447875:CS1	0.970401	0.158623	0.0382823	0.271397	0.0270254	0.00441759	rs116635509
Triglycerides	ENSG00000273456	Colon_Transverse	2:203447875:CS1	0.970401	0.158623	0.0283881	0.163596	0.0270254	0.00441759	rs116635509
Triglycerides	ENSG00000273456	Brain_Cortex	2:203447875:CS1	0.970401	0.158623	0.0356726	0.243645	0.0270254	0.00441759	rs116635509
Triglycerides	ENSG00000273456	Esophagus_Junction	2:203447875:CS1	0.970401	0.158623	0.0287671	0.126412	0.0270254	0.00441759	rs116635509
Triglycerides	ENSG00000273456	Esophagus_Mucosa	2:203447875:CS1	0.970401	0.158623	0.0318734	0.217074	0.0270254	0.00441759	rs116635509
Triglycerides	ENSG00000273456	Esophagus_Muscularis	2:203447875:CS1	0.970401	0.158623	0.0261401	0.14542	0.0270254	0.00441759	rs116635509
Triglycerides	ENSG00000273456	Fibroblasts	2:203447875:CS1	0.970401	0.158623	0.0218048	0.149764	0.0245129	0.00400686	rs116635509~rs181097798
Triglycerides	ENSG00000273456	Heart_Atrial_Appendage	2:203447875:CS1	0.970401	0.158623	0.0714658	0.416509	0.0270254	0.00441759	rs116635509
Triglycerides	ENSG00000273456	Heart_Left_Ventricle	2:203447875:CS1	0.970401	0.158623	0.0524157	0.371851	0.0270254	0.00441759	rs116635509
Triglycerides	ENSG00000273456	Kidney_Tube	2:203447875:CS1	0.970401	0.158623	0.0429255	0.199485	0.0270254	0.00441759	rs116635509
Triglycerides	ENSG00000273456	Lung	2:203447875:CS1	0.970401	0.158623	0.0293246	0.164242	0.0270254	0.00441759	rs116635509
Triglycerides	ENSG00000273456	Lymphocytes	2:203447875:CS1	0.970401	0.158623	0.179793	1.08454	0.0270254	0.00441759	rs116635509
Triglycerides	ENSG00000273456	Muscle_Skeletal	2:203447875:CS1	0.970401	0.158623	0.0233966	0.153695	0.0270254	0.00441759	rs116635509
Triglycerides	ENSG00000273456	Nerve_Tibial	2:203447875:CS1	0.970401	0.158623	0.0280761	0.151288	0.0270254	0.00441759	rs116635509
Triglycerides	ENSG00000273456	Pancreas	2:203447875:CS1	0.970401	0.158623	0.0359763	0.218536	0.0270254	0.00441759	rs116635509
Triglycerides	ENSG00000273456	Pituitary	2:203447875:CS1	0.970401	0.158623	0.0335481	0.225096	0.0270254	0.00441759	rs116635509
Triglycerides	ENSG00000273456	Small_Intestine	2:203447875:CS1	0.970401	0.158623	0.0655936	0.453302	0.0270254	0.00441759	rs116635509
Triglycerides	ENSG00000273456	Spleen	2:203447875:CS1	0.970401	0.158623	0.0449542	0.291885	0.0270254	0.00441759	rs116635509
Triglycerides	ENSG00000273456	Stomach	2:203447875:CS1	0.970401	0.158623	0.0363061	0.242913	0.0270254	0.00441759	rs116635509
Triglycerides	ENSG00000273456	Thyroid	2:203447875:CS1	0.970401	0.158623	0.0220961	0.151842	0.0270254	0.00441759	rs116635509
Triglycerides	ENSG00000273456	Whole_Blood	2:203447875:CS1	0.970401	0.158623	0.0305768	0.163006	0.0270254	0.00441759	rs116635509
Triglycerides	NOP58	Thyroid	2:203447875:CS1	0.970401	0.158623	0.0597764	0.428784	0.0270254	0.00441759	rs116635509
Triglycerides	chr2:202297906:202300086:clu_51197:ENSG00000055044.10	Nerve_Tibial	2:203447875:CS1	0.970401	0.158623	-0.131497	0.520004	0.0270254	0.00441759	rs116635509
Triglycerides	chr2:202300137:202300234:clu_45501:ENSG00000055044.10	Esophagus_Mucosa	2:203447875:CS1	0.970401	0.158623	-0.146326	1.03193	0.0270254	0.00441759	rs116635509
Triglycerides	chr2:202300137:202300234:clu_45983:ENSG00000055044.10	Artery_Tibial	2:203447875:CS1	0.970401	0.158623	-0.0871811	0.442513	0.0270254	0.00441759	rs116635509
Triglycerides	chr2:202300137:202300234:clu_48460:ENSG00000055044.10	Adipose_Visceral	2:203447875:CS1	0.970401	0.158623	-0.0737878	0.475813	0.0270254	0.00441759	rs116635509
Triglycerides	chr2:202300137:202300234:clu_53167:ENSG00000055044.10	Thyroid	2:203447875:CS1	0.970401	0.158623	-0.0688152	0.471446	0.0270254	0.00441759	rs116635509
Triglycerides	chr2:202884535:202892617:clu_47046:ENSG00000138442.9	Pituitary	2:203447875:CS1	0.970401	0.158623	-0.146612	0.759501	0.0270254	0.00441759	rs116635509
Triglycerides	WNT6	Adipose_Visceral	2:219590348:CS1	1	0.169492	3.8425	0.362174	1	0.169492	rs151200853~rs79400169~rs78429666
Triglycerides	ENSG00000261379	Adipose_Subcutaneous	2:227095876:CS1	1.00056	0.531	-0.970137	1.76653	0.25014	0.13275	rs2176040
Triglycerides	ENSG00000272622	Adipose_Subcutaneous	2:227095876:CS1	1.00056	0.531	-0.869986	1.5031	0.25014	0.13275	rs2176040
Triglycerides	IRS1	Adipose_Subcutaneous	2:227095876:CS1	1.00056	0.531	-0.654686	1.10392	0.25014	0.13275	rs2176040
Triglycerides	IRS1	Adipose_Visceral	2:227095876:CS1	1.00056	0.531	-1.02835	1.76527	0.25014	0.13275	rs2176040
Triglycerides	BHLHE40-AS1	Adrenal_Gland	3:4763301:CS1	1	0.162604	-2.38977	0.329591	1	0.162604	rs2306881
Triglycerides	chr3:12351674:12379704:clu_42940:ENSG00000132170.19	Adipose_Subcutaneous	3:12393125:CS1	0.999999	0.203813	-5.78963	0.342247	0.999999	0.203813	rs2067819~rs6802898
Triglycerides	RARB	Esophagus_Junction	3:23368583:CS1	0.984042	0.319422	-148.02	21.4366	0.984042	0.319422	rs826225~rs2044755~rs12495053~rs6771538~rs875895~rs5847288~rs74901955~rs73041706~rs3943744
Triglycerides	ENSG00000228791	Adipose_Subcutaneous	3:24520283:CS1	1	0.342581	4.0661	0.428086	1	0.342581	rs6792725
Triglycerides	ENSG00000271993	Artery_Tibial	3:36981990:CS1	0.960393	0.176509	0.0292507	0.262447	0.012162	0.00223338	rs4678556
Triglycerides	ENSG00000271993	Lung	3:36981990:CS1	0.960393	0.176509	0.0959319	0.785961	0.012162	0.00223338	rs4678556
Triglycerides	ENSG00000272334	Pituitary	3:36981990:CS1	0.960393	0.176509	0.07538	0.816702	0.012162	0.00223338	rs4678556
Triglycerides	EPM2AIP1	Thyroid	3:36981990:CS1	0.960393	0.176509	-0.0151719	0.112278	0.012162	0.00223338	rs4678556
Triglycerides	GOLGA4-AS1	Kidney_Tube	3:36981990:CS1	0.960393	0.176509	0.0195841	0.223477	0.012162	0.00223338	rs4678556
Triglycerides	LRRFIP2	Artery_Aorta	3:36981990:CS1	0.960393	0.176509	-0.013607	0.111706	0.012162	0.00223338	rs4678556
Triglycerides	LRRFIP2	Artery_Tibial	3:36981990:CS1	0.960393	0.176509	-0.0167971	0.156873	0.012162	0.00223338	rs4678556
Triglycerides	LRRFIP2	Colon_Sigmoid	3:36981990:CS1	0.960393	0.176509	-0.0250431	0.208543	0.012162	0.00223338	rs4678556
Triglycerides	LRRFIP2	Brain_Cortex	3:36981990:CS1	0.960393	0.176509	-0.0189256	0.192259	0.012162	0.00223338	rs4678556
Triglycerides	LRRFIP2	Esophagus_Junction	3:36981990:CS1	0.960393	0.176509	-0.0196587	0.152788	0.012162	0.00223338	rs4678556
Triglycerides	LRRFIP2	Esophagus_Muscularis	3:36981990:CS1	0.960393	0.176509	-0.013369	0.100713	0.012162	0.00223338	rs4678556
Triglycerides	LRRFIP2	Kidney_Tube	3:36981990:CS1	0.960393	0.176509	-0.0613961	0.500004	0.012162	0.00223338	rs4678556
Triglycerides	LRRFIP2	Muscle_Skeletal	3:36981990:CS1	0.960393	0.176509	-0.0101105	0.116688	0.012162	0.00223338	rs4678556
Triglycerides	LRRFIP2	Nerve_Tibial	3:36981990:CS1	0.960393	0.176509	-0.0145169	0.118337	0.012162	0.00223338	rs4678556
Triglycerides	LRRFIP2	Pancreas	3:36981990:CS1	0.960393	0.176509	-0.0928396	0.565183	0.012162	0.00223338	rs4678556
Triglycerides	LRRFIP2	Thyroid	3:36981990:CS1	0.960393	0.176509	-0.00927994	0.10752	0.012162	0.00223338	rs4678556
Triglycerides	LRRFIP2	Whole_Blood	3:36981990:CS1	0.960393	0.176509	0.0141884	0.102067	0.0134801	0.00249629	rs138929727~rs4678556
Triglycerides	MLH1	Muscle_Skeletal	3:36981990:CS1	0.960393	0.176509	-0.0120816	0.0722833	0.012162	0.00223338	rs4678556
Triglycerides	chr3:36996709:37000955:clu_43266:ENSG00000076242.14	Adipose_Subcutaneous	3:36981990:CS1	0.960393	0.176509	-0.015573	0	0.012162	0.00223338	rs4678556
Triglycerides	chr3:36996709:37000955:clu_44471:ENSG00000076242.14	Nerve_Tibial	3:36981990:CS1	0.960393	0.176509	-0.0228059	0.266076	0.012162	0.00223338	rs4678556
Triglycerides	chr3:37028932:37040186:clu_39930:ENSG00000076242.14	Artery_Tibial	3:36981990:CS1	0.960393	0.176509	0.0384226	0.332439	0.012162	0.00223338	rs4678556
Triglycerides	chr3:37040294:37047519:clu_38087:ENSG00000076242.14	Artery_Aorta	3:36981990:CS1	0.960393	0.176509	0.0412023	0.436689	0.012162	0.00223338	rs4678556
Triglycerides	chr3:37040294:37047519:clu_46200:ENSG00000076242.14	Thyroid	3:36981990:CS1	0.960393	0.176509	0.0260834	0.287889	0.012162	0.00223338	rs4678556
Triglycerides	chr3:37083806:37091467:clu_46202:ENSG00000093167.17	Thyroid	3:36981990:CS1	0.960393	0.176509	0.0180622	0.151228	0.012162	0.00223338	rs4678556
Triglycerides	chr3:37083806:37094792:clu_46202:ENSG00000093167.17	Thyroid	3:36981990:CS1	0.960393	0.176509	-0.0123926	0.0996982	0.012162	0.00223338	rs4678556
Triglycerides	chr3:37091538:37094792:clu_46202:ENSG00000093167.17	Thyroid	3:36981990:CS1	0.960393	0.176509	0.015999	0.156774	0.012162	0.00223338	rs4678556
Triglycerides	chr3:37096660:37102924:clu_33612:ENSG00000093167.17	Heart_Left_Ventricle	3:36981990:CS1	0.960393	0.176509	-0.0172224	0.141122	0.012162	0.00223338	rs4678556
Triglycerides	chr3:37096660:37102924:clu_37276:ENSG00000093167.17	Esophagus_Junction	3:36981990:CS1	0.960393	0.176509	-0.0212126	0.202666	0.012162	0.00223338	rs4678556
Triglycerides	chr3:37096660:37102924:clu_37696:ENSG00000093167.17	Heart_Atrial_Appendage	3:36981990:CS1	0.960393	0.176509	-0.0133289	0.135545	0.012162	0.00223338	rs4678556
Triglycerides	chr3:37096660:37102924:clu_38090:ENSG00000093167.17	Artery_Aorta	3:36981990:CS1	0.960393	0.176509	-0.0194496	0.201914	0.012162	0.00223338	rs4678556
Triglycerides	chr3:37096660:37102924:clu_39419:ENSG00000093167.17	Esophagus_Muscularis	3:36981990:CS1	0.960393	0.176509	-0.013763	0.109872	0.012162	0.00223338	rs4678556
Triglycerides	chr3:37096660:37102924:clu_39934:ENSG00000093167.17	Artery_Tibial	3:36981990:CS1	0.960393	0.176509	-0.0118628	0	0.012162	0.00223338	rs4678556
Triglycerides	chr3:37096660:37102924:clu_41161:ENSG00000093167.17	Colon_Transverse	3:36981990:CS1	0.960393	0.176509	-0.0191269	0.205768	0.012162	0.00223338	rs4678556
Triglycerides	chr3:37096660:37105455:clu_33612:ENSG00000093167.17	Heart_Left_Ventricle	3:36981990:CS1	0.960393	0.176509	0.012663	0.0851917	0.012162	0.00223338	rs4678556
Triglycerides	chr3:37096660:37105455:clu_37696:ENSG00000093167.17	Heart_Atrial_Appendage	3:36981990:CS1	0.960393	0.176509	0.012385	0.143755	0.012162	0.00223338	rs4678556
Triglycerides	chr3:37096660:37105455:clu_38240:ENSG00000093167.17	Muscle_Skeletal	3:36981990:CS1	0.960393	0.176509	0.0111942	0.100997	0.012162	0.00223338	rs4678556
Triglycerides	chr3:37096660:37105455:clu_39419:ENSG00000093167.17	Esophagus_Muscularis	3:36981990:CS1	0.960393	0.176509	0.017652	0.172635	0.012162	0.00223338	rs4678556
Triglycerides	chr3:37096660:37105455:clu_39934:ENSG00000093167.17	Artery_Tibial	3:36981990:CS1	0.960393	0.176509	0.0186779	0.200626	0.012162	0.00223338	rs4678556
Triglycerides	chr3:37096660:37121492:clu_46203:ENSG00000093167.17	Thyroid	3:36981990:CS1	0.960393	0.176509	-0.019264	0.227086	0.012162	0.00223338	rs4678556
Triglycerides	chr3:37096660:37129063:clu_46203:ENSG00000093167.17	Thyroid	3:36981990:CS1	0.960393	0.176509	0.0129408	0.131845	0.012162	0.00223338	rs4678556
Triglycerides	chr3:37103013:37105455:clu_33612:ENSG00000093167.17	Heart_Left_Ventricle	3:36981990:CS1	0.960393	0.176509	-0.0208006	0.199038	0.012162	0.00223338	rs4678556
Triglycerides	chr3:37103013:37105455:clu_37276:ENSG00000093167.17	Esophagus_Junction	3:36981990:CS1	0.960393	0.176509	-0.022868	0.285208	0.012162	0.00223338	rs4678556
Triglycerides	chr3:37103013:37105455:clu_37696:ENSG00000093167.17	Heart_Atrial_Appendage	3:36981990:CS1	0.960393	0.176509	-0.0142664	0.116943	0.012162	0.00223338	rs4678556
Triglycerides	chr3:37103013:37105455:clu_38010:ENSG00000093167.17	Colon_Sigmoid	3:36981990:CS1	0.960393	0.176509	-0.0178695	0.122565	0.012162	0.00223338	rs4678556
Triglycerides	chr3:37103013:37105455:clu_38240:ENSG00000093167.17	Muscle_Skeletal	3:36981990:CS1	0.960393	0.176509	-0.0510092	0.526243	0.012162	0.00223338	rs4678556
Triglycerides	chr3:37103013:37105455:clu_39419:ENSG00000093167.17	Esophagus_Muscularis	3:36981990:CS1	0.960393	0.176509	-0.0166641	0.192014	0.012162	0.00223338	rs4678556
Triglycerides	chr3:37121536:37121635:clu_46203:ENSG00000093167.17	Thyroid	3:36981990:CS1	0.960393	0.176509	-0.0190769	0.202607	0.012162	0.00223338	rs4678556
Triglycerides	chr3:37121691:37127630:clu_37696:ENSG00000093167.17	Heart_Atrial_Appendage	3:36981990:CS1	0.960393	0.176509	0.0539826	0.505237	0.012162	0.00223338	rs4678556
Triglycerides	chr3:37121691:37129063:clu_46203:ENSG00000093167.17	Thyroid	3:36981990:CS1	0.960393	0.176509	-0.021384	0.175588	0.012162	0.00223338	rs4678556
Triglycerides	chr3:37127680:37129063:clu_37696:ENSG00000093167.17	Heart_Atrial_Appendage	3:36981990:CS1	0.960393	0.176509	0.0210935	0.186843	0.012162	0.00223338	rs4678556
Triglycerides	chr3:37149038:37174539:clu_28357:ENSG00000093167.17	Liver	3:36981990:CS1	0.960393	0.176509	-0.0275801	0.234492	0.012162	0.00223338	rs4678556
Triglycerides	chr3:37149038:37174539:clu_33617:ENSG00000093167.17	Heart_Left_Ventricle	3:36981990:CS1	0.960393	0.176509	-0.0238455	0.215604	0.012162	0.00223338	rs4678556
Triglycerides	chr3:37149038:37174539:clu_34038:ENSG00000093167.17	Whole_Blood	3:36981990:CS1	0.960393	0.176509	-0.00987985	0.0759308	0.012162	0.00223338	rs4678556
Triglycerides	chr3:37149038:37174539:clu_34890:ENSG00000093167.17	Fibroblasts	3:36981990:CS1	0.960393	0.176509	-0.0113782	0.120732	0.012162	0.00223338	rs4678556
Triglycerides	chr3:37149038:37174539:clu_35754:ENSG00000093167.17	Spleen	3:36981990:CS1	0.960393	0.176509	-0.0169903	0.160023	0.012162	0.00223338	rs4678556
Triglycerides	chr3:37149038:37174539:clu_37279:ENSG00000093167.17	Esophagus_Junction	3:36981990:CS1	0.960393	0.176509	-0.0144634	0.102757	0.012162	0.00223338	rs4678556
Triglycerides	chr3:37149038:37174539:clu_38013:ENSG00000093167.17	Colon_Sigmoid	3:36981990:CS1	0.960393	0.176509	-0.0243241	0.266148	0.012162	0.00223338	rs4678556
Triglycerides	chr3:37149038:37174539:clu_38093:ENSG00000093167.17	Artery_Aorta	3:36981990:CS1	0.960393	0.176509	-0.0149704	0.119171	0.0145991	0.00269581	rs4678556~rs11434656
Triglycerides	chr3:37149038:37174539:clu_38243:ENSG00000093167.17	Muscle_Skeletal	3:36981990:CS1	0.960393	0.176509	-0.0128649	0.113081	0.012162	0.00223338	rs4678556
Triglycerides	chr3:37149038:37174539:clu_39423:ENSG00000093167.17	Esophagus_Muscularis	3:36981990:CS1	0.960393	0.176509	-0.0124573	0.102767	0.012162	0.00223338	rs4678556
Triglycerides	chr3:37149038:37174539:clu_39515:ENSG00000093167.17	Esophagus_Mucosa	3:36981990:CS1	0.960393	0.176509	-0.0104424	0.0928336	0.012162	0.00223338	rs4678556
Triglycerides	chr3:37149038:37174539:clu_41163:ENSG00000093167.17	Colon_Transverse	3:36981990:CS1	0.960393	0.176509	-0.0139624	0.137267	0.012162	0.00223338	rs4678556
Triglycerides	chr3:37149038:37174539:clu_42018:ENSG00000093167.17	Adipose_Visceral	3:36981990:CS1	0.960393	0.176509	-0.0131843	0.136945	0.012162	0.00223338	rs4678556
Triglycerides	chr3:37149038:37174539:clu_43278:ENSG00000093167.17	Adipose_Subcutaneous	3:36981990:CS1	0.960393	0.176509	-0.0167035	0.104935	0.0201613	0.00381293	rs4678556~rs62244278
Triglycerides	chr3:37149038:37174539:clu_44479:ENSG00000093167.17	Nerve_Tibial	3:36981990:CS1	0.960393	0.176509	-0.0110789	0.125624	0.012162	0.00223338	rs4678556
Triglycerides	chr3:37149038:37174539:clu_45784:ENSG00000093167.17	Lung	3:36981990:CS1	0.960393	0.176509	-0.0109459	0.141106	0.012162	0.00223338	rs4678556
Triglycerides	chr3:37149038:37174539:clu_46206:ENSG00000093167.17	Thyroid	3:36981990:CS1	0.960393	0.176509	-0.01115	0.105792	0.012162	0.00223338	rs4678556
Triglycerides	chr3:37173026:37174539:clu_34038:ENSG00000093167.17	Whole_Blood	3:36981990:CS1	0.960393	0.176509	-0.025107	0.195453	0.012162	0.00223338	rs4678556
Triglycerides	chr3:37173194:37174539:clu_28357:ENSG00000093167.17	Liver	3:36981990:CS1	0.960393	0.176509	0.0168735	0.148558	0.012162	0.00223338	rs4678556
Triglycerides	chr3:37173194:37174539:clu_32704:ENSG00000093167.17	Pancreas	3:36981990:CS1	0.960393	0.176509	0.0241821	0	0.012162	0.00223338	rs4678556
Triglycerides	chr3:37173194:37174539:clu_33617:ENSG00000093167.17	Heart_Left_Ventricle	3:36981990:CS1	0.960393	0.176509	0.0120339	0.0746347	0.012162	0.00223338	rs4678556
Triglycerides	chr3:37173194:37174539:clu_35754:ENSG00000093167.17	Spleen	3:36981990:CS1	0.960393	0.176509	0.0165826	0.193225	0.012162	0.00223338	rs4678556
Triglycerides	chr3:37173194:37174539:clu_37466:ENSG00000093167.17	Stomach	3:36981990:CS1	0.960393	0.176509	0.0145971	0.0866727	0.012162	0.00223338	rs4678556
Triglycerides	chr3:37173194:37174539:clu_38013:ENSG00000093167.17	Colon_Sigmoid	3:36981990:CS1	0.960393	0.176509	0.015701	0.170094	0.012162	0.00223338	rs4678556
Triglycerides	chr3:37173194:37174539:clu_39423:ENSG00000093167.17	Esophagus_Muscularis	3:36981990:CS1	0.960393	0.176509	0.0112083	0.0837424	0.012162	0.00223338	rs4678556
Triglycerides	chr3:37174605:37175818:clu_38014:ENSG00000093167.17	Colon_Sigmoid	3:36981990:CS1	0.960393	0.176509	0.0190533	0.136033	0.012162	0.00223338	rs4678556
Triglycerides	chr3:37174605:37175818:clu_43279:ENSG00000093167.17	Adipose_Subcutaneous	3:36981990:CS1	0.960393	0.176509	0.0149842	0.126957	0.012162	0.00223338	rs4678556
Triglycerides	chr3:37174605:37176060:clu_38014:ENSG00000093167.17	Colon_Sigmoid	3:36981990:CS1	0.960393	0.176509	-0.0197559	0.156868	0.012162	0.00223338	rs4678556
Triglycerides	DNAH1	Artery_Aorta	3:52346240:CS1	0.955602	0.162919	0.117887	0.601636	0.0367539	0.00626611	rs82825
Triglycerides	DNAH1	Brain_Cerebellum	3:52346240:CS1	0.955602	0.162919	0.0960191	0.475753	0.0367539	0.00626611	rs82825
Triglycerides	DNAH1	Brain_Cortex	3:52346240:CS1	0.955602	0.162919	0.126349	0.618888	0.0367539	0.00626611	rs82825
Triglycerides	DNAH1	Esophagus_Mucosa	3:52346240:CS1	0.955602	0.162919	0.237219	1.39405	0.0367539	0.00626611	rs82825
Triglycerides	DNAH1	Thyroid	3:52346240:CS1	0.955602	0.162919	0.168945	0.949406	0.0367539	0.00626611	rs82825
Triglycerides	NISCH	Heart_Atrial_Appendage	3:52346240:CS1	0.955602	0.162919	-0.103739	0.488019	0.0367539	0.00626611	rs82825
Triglycerides	NISCH	Thyroid	3:52346240:CS1	0.955602	0.162919	-0.0647174	0.306866	0.0367539	0.00626611	rs82825
Triglycerides	PPP2R5CP	Nerve_Tibial	3:52346240:CS1	0.955602	0.162919	0.116651	0.601944	0.0367539	0.00626611	rs82825
Triglycerides	TLR9	Brain_Cerebellum	3:52346240:CS1	0.955602	0.162919	0.161011	0.775054	0.0367539	0.00626611	rs82825
Triglycerides	TWF2-DT	Adipose_Subcutaneous	3:52346240:CS1	0.955602	0.162919	0.102028	0.548366	0.0367539	0.00626611	rs82825
Triglycerides	chr3:52442907:52443016:clu_34288:ENSG00000010319.6	Heart_Left_Ventricle	3:52346240:CS1	0.955602	0.162919	0.0902181	0.518487	0.0367539	0.00626611	rs82825
Triglycerides	chr3:52442907:52443016:clu_37987:ENSG00000010319.6	Esophagus_Junction	3:52346240:CS1	0.955602	0.162919	0.0943656	0.485825	0.0367539	0.00626611	rs82825
Triglycerides	chr3:52442907:52443016:clu_42813:ENSG00000010319.6	Adipose_Visceral	3:52346240:CS1	0.955602	0.162919	0.0454604	0.168429	0.0367539	0.00626611	rs82825
Triglycerides	chr3:52442907:52443016:clu_44070:ENSG00000010319.6	Adipose_Subcutaneous	3:52346240:CS1	0.955602	0.162919	0.0397025	0.228601	0.0367539	0.00626611	rs82825
Triglycerides	chr3:52442907:52443016:clu_45321:ENSG00000010319.6	Nerve_Tibial	3:52346240:CS1	0.955602	0.162919	0.0796323	0.360546	0.0367539	0.00626611	rs82825
Triglycerides	chr3:52442907:52443016:clu_46646:ENSG00000010319.6	Lung	3:52346240:CS1	0.955602	0.162919	0.0592808	0.296907	0.0367539	0.00626611	rs82825
Triglycerides	chr3:52442907:52444913:clu_34288:ENSG00000010319.6	Heart_Left_Ventricle	3:52346240:CS1	0.955602	0.162919	-0.0670563	0.318111	0.0367539	0.00626611	rs82825
Triglycerides	chr3:52442907:52444913:clu_42813:ENSG00000010319.6	Adipose_Visceral	3:52346240:CS1	0.955602	0.162919	-0.0775523	0.432763	0.0367539	0.00626611	rs82825
Triglycerides	chr3:52442907:52444913:clu_44070:ENSG00000010319.6	Adipose_Subcutaneous	3:52346240:CS1	0.955602	0.162919	-0.0481262	0.246091	0.0367539	0.00626611	rs82825
Triglycerides	chr3:52443069:52444913:clu_34288:ENSG00000010319.6	Heart_Left_Ventricle	3:52346240:CS1	0.955602	0.162919	0.131993	0.829906	0.0367539	0.00626611	rs82825
Triglycerides	chr3:52443069:52444913:clu_40177:ENSG00000010319.6	Esophagus_Muscularis	3:52346240:CS1	0.955602	0.162919	0.0883827	0.463554	0.0367539	0.00626611	rs82825
Triglycerides	chr3:52443069:52444913:clu_42813:ENSG00000010319.6	Adipose_Visceral	3:52346240:CS1	0.955602	0.162919	0.0493234	0.294861	0.0367539	0.00626611	rs82825
Triglycerides	chr3:52443069:52444913:clu_44070:ENSG00000010319.6	Adipose_Subcutaneous	3:52346240:CS1	0.955602	0.162919	0.0407309	0.215538	0.0367539	0.00626611	rs82825
Triglycerides	chr3:52443069:52444913:clu_45321:ENSG00000010319.6	Nerve_Tibial	3:52346240:CS1	0.955602	0.162919	0.064362	0.302156	0.0367539	0.00626611	rs82825
Triglycerides	chr3:52443069:52444913:clu_46646:ENSG00000010319.6	Lung	3:52346240:CS1	0.955602	0.162919	0.0628185	0.26207	0.0367539	0.00626611	rs82825
Triglycerides	chr3:52480295:52482171:clu_39010:ENSG00000010322.15	Muscle_Skeletal	3:52346240:CS1	0.955602	0.162919	-0.0841436	0.437322	0.0367539	0.00626611	rs82825
Triglycerides	LRIG1	Nerve_Tibial	3:66874481:CS1	0.9935	0.154416	-0.436745	0.678202	0.301616	0.0468211	rs4856819~rs7639854
Triglycerides	chr3:66362929:66369478:clu_39100:ENSG00000144741.17	Artery_Aorta	3:66874481:CS1	0.9935	0.154416	-1.70334	2.37512	0.345942	0.0537974	rs7639854
Triglycerides	chr3:66370602:66377690:clu_39100:ENSG00000144741.17	Artery_Aorta	3:66874481:CS1	0.9935	0.154416	3.28855	4.4325	0.345942	0.0537974	rs7639854
Triglycerides	chr3:69033704:69035023:clu_39122:ENSG00000144747.15	Artery_Aorta	3:69868660:CS1	0.996983	0.161652	6.14714	1.19773	0.996983	0.161652	rs62250968
Triglycerides	VGLL3	Muscle_Skeletal	3:87037543:CS1	0.999993	0.324854	1.64339	0.22962	0.999993	0.324854	rs13066793
Triglycerides	GAP43	Heart_Left_Ventricle	3:115090105:CS1	0.95273	0.211007	-0.079688	0.298839	0.0821763	0.0180702	rs1599116
Triglycerides	QTRT2	Small_Intestine	3:115090105:CS1	0.95273	0.211007	-0.640105	2.58378	0.0484987	0.0102178	rs758436403
Triglycerides	ZBTB20	Adipose_Subcutaneous	3:115090105:CS1	0.95273	0.211007	0.0581538	0.193823	0.0484987	0.0102178	rs758436403
Triglycerides	ZBTB20	Adipose_Visceral	3:115090105:CS1	0.95273	0.211007	0.0553327	0.234863	0.0484987	0.0102178	rs758436403
Triglycerides	ZBTB20	Esophagus_Mucosa	3:115090105:CS1	0.95273	0.211007	0.207354	0.781484	0.0556032	0.0120435	rs758436403~rs73228389
Triglycerides	ZBTB20-AS4	Kidney_Tube	3:115090105:CS1	0.95273	0.211007	0.418462	1.42721	0.0821763	0.0180702	rs1599116
Triglycerides	chr3:113979010:113980650:clu_34649:ENSG00000163617.10	Adrenal_Gland	3:115090105:CS1	0.95273	0.211007	-0.261085	1.10015	0.0484987	0.0102178	rs758436403
Triglycerides	chr3:114057106:114065237:clu_36170:ENSG00000151576.10	Artery_Coronary	3:115090105:CS1	0.95273	0.211007	-0.62823	3.35002	0.0484987	0.0102178	rs758436403
Triglycerides	chr3:114083003:114085673:clu_37011:ENSG00000151576.10	Spleen	3:115090105:CS1	0.95273	0.211007	-0.189207	0.894185	0.0484987	0.0102178	rs758436403
Triglycerides	chr3:114974416:115100175:clu_34665:ENSG00000181722.16	Adrenal_Gland	3:115090105:CS1	0.95273	0.211007	-0.0503045	0.225076	0.0484987	0.0102178	rs758436403
Triglycerides	chr3:114974416:115100175:clu_39633:ENSG00000181722.16	Muscle_Skeletal	3:115090105:CS1	0.95273	0.211007	-0.0329397	0.152376	0.0484987	0.0102178	rs758436403
Triglycerides	chr3:114974416:115100175:clu_42414:ENSG00000181722.16	Pituitary	3:115090105:CS1	0.95273	0.211007	-0.0402216	0.192871	0.0484987	0.0102178	rs758436403
Triglycerides	chr3:114974416:115100175:clu_47815:ENSG00000181722.16	Thyroid	3:115090105:CS1	0.95273	0.211007	-0.0255631	0.140839	0.0484987	0.0102178	rs758436403
Triglycerides	chr3:115027574:115071219:clu_44750:ENSG00000181722.16	Adipose_Subcutaneous	3:115090105:CS1	0.95273	0.211007	0.226476	0.441223	0.199288	0.050427	rs758436403~rs1599116
Triglycerides	chr3:115027574:115071219:clu_46046:ENSG00000181722.16	Nerve_Tibial	3:115090105:CS1	0.95273	0.211007	0.0703264	0.320556	0.0484987	0.0102178	rs758436403
Triglycerides	PCCB	Colon_Sigmoid	3:135956305:CS1	1	0.667338	12.9622	0.904539	1	0.667338	rs684773
Triglycerides	PAQR9-AS1	Liver	3:142660706:CS1	0.991038	0.205511	2.11168	0.308396	0.991038	0.205511	rs9653945~rs4683440
Triglycerides	SLC33A1	Adipose_Subcutaneous	3:155535351:CS1	0.999807	0.182499	-0.120895	0.413326	0.0769082	0.0140384	rs6787781
Triglycerides	SLC33A1	Artery_Tibial	3:155535351:CS1	0.999807	0.182499	-0.156453	0.57943	0.0769082	0.0140384	rs6787781
Triglycerides	SLC33A1	Colon_Sigmoid	3:155535351:CS1	0.999807	0.182499	-0.166964	0.581192	0.0769082	0.0140384	rs6787781
Triglycerides	SLC33A1	Colon_Transverse	3:155535351:CS1	0.999807	0.182499	-0.144419	0.590488	0.0769082	0.0140384	rs6787781
Triglycerides	SLC33A1	Brain_Cortex	3:155535351:CS1	0.999807	0.182499	-0.506709	1.6839	0.0769082	0.0140384	rs6787781
Triglycerides	SLC33A1	Esophagus_Mucosa	3:155535351:CS1	0.999807	0.182499	-0.212534	0.720809	0.0769082	0.0140384	rs6787781
Triglycerides	SLC33A1	Esophagus_Muscularis	3:155535351:CS1	0.999807	0.182499	-0.110497	0.414044	0.0769082	0.0140384	rs6787781
Triglycerides	SLC33A1	Fibroblasts	3:155535351:CS1	0.999807	0.182499	-0.166632	0.555632	0.0769082	0.0140384	rs6787781
Triglycerides	SLC33A1	Kidney_Tube	3:155535351:CS1	0.999807	0.182499	-0.139715	0.410026	0.0769082	0.0140384	rs6787781
Triglycerides	SLC33A1	Lung	3:155535351:CS1	0.999807	0.182499	-0.151593	0.494353	0.0769082	0.0140384	rs6787781
Triglycerides	chr3:155833585:155842432:clu_42078:ENSG00000169359.13	Artery_Tibial	3:155535351:CS1	0.999807	0.182499	0.179689	0.554612	0.0769082	0.0140384	rs6787781
Triglycerides	chr3:155833585:155842432:clu_45530:ENSG00000169359.13	Adipose_Subcutaneous	3:155535351:CS1	0.999807	0.182499	0.188047	0.696851	0.0769082	0.0140384	rs6787781
Triglycerides	chr3:155833585:155842432:clu_48294:ENSG00000169359.13	Lung	3:155535351:CS1	0.999807	0.182499	0.605327	2.18762	0.0769082	0.0140384	rs6787781
Triglycerides	chr3:171005472:171007148:clu_29957:ENSG00000163581.13	Liver	3:170717996:CS1	1	0.227936	1.61088	0.179369	1	0.227936	rs11924648
Triglycerides	chr3:172378436:172380966:clu_40301:ENSG00000075420.12	Artery_Aorta	3:172294500:CS1	1	0.434517	-13.873	1.04156	1	0.434517	rs79287178
Triglycerides	DCAF16	Colon_Sigmoid	4:18032487:CS1	0.999999	0.407772	-2.03914	1.51508	0.647431	0.266572	rs12640250~rs6820810
Triglycerides	DCAF16	Esophagus_Muscularis	4:18032487:CS1	0.999999	0.407772	-0.425424	0.575865	0.352568	0.1412	rs12640250~rs6820810
Triglycerides	chr4:54240115:54258757:clu_42260:ENSG00000134853.11	Nerve_Tibial	4:55498781:CS1	0.99661	0.190768	7.09959	1.23669	0.99661	0.190768	4:55498781_CG_C
Triglycerides	AFF1	Adipose_Subcutaneous	4:87996745:CS1	1	0.345011	-2.12733	3.09519	0.333333	0.115004	rs342466
Triglycerides	AFF1	Artery_Tibial	4:87996745:CS1	1	0.345011	-0.934848	1.31856	0.333333	0.115004	rs342466
Triglycerides	PTPN13	Heart_Left_Ventricle	4:87996745:CS1	1	0.345011	-5.42782	7.56534	0.333333	0.115004	rs342466
Triglycerides	chr4:95245144:95250487:clu_44478:ENSG00000182168.14	Thyroid	4:96170439:CS1	0.999863	0.167853	0.41932	0.434011	0.499931	0.0839267	rs13118653
Triglycerides	chr4:95248616:95250487:clu_44478:ENSG00000182168.14	Thyroid	4:96170439:CS1	0.999863	0.167853	-0.418546	0.428397	0.499931	0.0839267	rs13118653
Triglycerides	chr4:99089284:99102381:clu_33509:ENSG00000246090.6	Fibroblasts	4:100045616:CS1	0.965761	0.151166	-0.23956	0.565919	0.164544	0.0254202	rs72677574~rs2602885~rs16996598
Triglycerides	chr4:99089284:99102381:clu_36648:ENSG00000246090.6	Artery_Aorta	4:100045616:CS1	0.965761	0.151166	-0.403681	0.671362	0.266552	0.0418315	rs72677574~rs2602885
Triglycerides	chr4:99089284:99102381:clu_38406:ENSG00000246090.6	Artery_Tibial	4:100045616:CS1	0.965761	0.151166	-0.311116	0.51441	0.267018	0.0419065	rs72677574~rs2602885
Triglycerides	chr4:99089284:99133555:clu_38406:ENSG00000246090.6	Artery_Tibial	4:100045616:CS1	0.965761	0.151166	0.295363	0.500228	0.267647	0.0420082	rs72677574~rs2602885
Triglycerides	INPP4B	Adrenal_Gland	4:143326714:CS1	1.00001	0.343818	3.22427	4.46324	0.333336	0.114606	rs10006884
Triglycerides	INPP4B	Kidney_Tube	4:143326714:CS1	1.00001	0.343818	-0.682623	1.00534	0.333336	0.114606	rs10006884
Triglycerides	chr4:143440382:143459385:clu_36336:ENSG00000109458.8	Esophagus_Junction	4:143326714:CS1	1.00001	0.343818	0.968261	1.39749	0.333336	0.114606	rs10006884
Triglycerides	chr5:69366595:69369387:clu_41030:ENSG00000085231.13	Thyroid	5:67714246:CS1	1.00007	0.39914	-5.5675	5.63173	0.500034	0.19957	rs4976033
Triglycerides	chr5:69366595:69369387:clu_41030:ENSG00000273841.4	Thyroid	5:67714246:CS1	1.00007	0.39914	-5.57298	5.60107	0.500034	0.19957	rs4976033
Triglycerides	chr5:83512396:83519349:clu_31127:ENSG00000038427.15	Fibroblasts	5:82815158:CS1	0.995569	0.312575	-0.742792	1.0725	0.331856	0.104192	rs115912456
Triglycerides	chr5:83522309:83537007:clu_31127:ENSG00000038427.15	Fibroblasts	5:82815158:CS1	0.995569	0.312575	-0.402668	0.571757	0.331856	0.104192	rs115912456
Triglycerides	chr5:83522309:83537007:clu_34103:ENSG00000038427.15	Artery_Aorta	5:82815158:CS1	0.995569	0.312575	-0.479898	0.688411	0.331856	0.104192	rs115912456
Triglycerides	ENSG00000271904	Brain_Cerebellum	5:87847273:CS1	1.00145	0.250497	-0.570314	1.27024	0.166908	0.0417494	rs6452784
Triglycerides	ENSG00000271904	Brain_Cortex	5:87847273:CS1	1.00145	0.250497	-0.384113	0.821914	0.166908	0.0417494	rs6452784
Triglycerides	chr5:88282866:88285744:clu_38770:ENSG00000247828.7	Adipose_Subcutaneous	5:87847273:CS1	1.00145	0.250497	-0.907252	2.05907	0.166908	0.0417494	rs6452784
Triglycerides	chr5:88287622:88292568:clu_30551:ENSG00000247828.7	Brain_Cortex	5:87847273:CS1	1.00145	0.250497	-1.0776	2.39735	0.166908	0.0417494	rs6452784
Triglycerides	chr5:88752043:88761185:clu_35452:ENSG00000081189.15	Esophagus_Mucosa	5:87847273:CS1	1.00145	0.250497	-0.644869	1.48056	0.166908	0.0417494	rs6452784
Triglycerides	chr5:88761328:88804598:clu_30747:ENSG00000081189.15	Whole_Blood	5:87847273:CS1	1.00145	0.250497	-1.80643	4.19724	0.166908	0.0417494	rs6452784
Triglycerides	chr5:103560250:103562703:clu_34390:ENSG00000112874.9	Muscle_Skeletal	5:103981726:CS1	0.999926	0.599092	3.03826	3.17474	0.499963	0.299546	rs6869862
Triglycerides	chr5:103560254:103562703:clu_34390:ENSG00000112874.9	Muscle_Skeletal	5:103981726:CS1	0.999926	0.599092	-2.59826	2.66423	0.499963	0.299546	rs6869862
Triglycerides	TNFAIP8	Whole_Blood	5:118723609:CS1	0.999618	0.250332	1.70352	0.203105	0.999618	0.250332	rs59406275~rs56017758
Triglycerides	FAM170A	Liver	5:118723609:CS2	0.999985	0.191215	-0.848757	0.866722	0.499992	0.0956073	rs56017758
Triglycerides	TNFAIP8	Spleen	5:118723609:CS2	0.999985	0.191215	0.740137	0.751154	0.499992	0.0956073	rs56017758
Triglycerides	FNIP1	Artery_Aorta	5:129642745:CS1	0.999802	0.208128	0.636586	0.932721	0.333267	0.0693759	rs193735
Triglycerides	RAPGEF6	Fibroblasts	5:129642745:CS1	0.999802	0.208128	0.638691	0.925277	0.333267	0.0693759	rs193735
Triglycerides	chr5:131973400:131974893:clu_30466:ENSG00000164398.12	Adrenal_Gland	5:129642745:CS1	0.999802	0.208128	-3.28573	4.55856	0.333267	0.0693759	rs193735
Triglycerides	ENSG00000235253	Artery_Aorta	5:131320462:CS1	0.99981	0.189426	-3.2237	5.20381	0.292869	0.0555935	rs55747751
Triglycerides	HSPA4	Lung	5:131320462:CS1	0.99981	0.189426	0.21035	0.562423	0.121204	0.022646	rs12517292~rs55747751
Triglycerides	HSPA4	Lymphocytes	5:131320462:CS1	0.99981	0.189426	3.13361	4.72386	0.292869	0.0555935	rs55747751
Triglycerides	HSPA4	Whole_Blood	5:131320462:CS1	0.99981	0.189426	0.395578	0.644302	0.292869	0.0555935	rs55747751
Triglycerides	HSPA4	Lung	5:132444128:CS1	1	0.242598	1.31144	1.31429	0.5	0.121299	rs72801474
Triglycerides	HSPA4	Whole_Blood	5:132444128:CS1	1	0.242598	0.830785	0.834748	0.5	0.121299	rs72801474
Triglycerides	C5orf47	Heart_Left_Ventricle	5:173356752:CS1	0.996094	0.158168	0.228424	0.505546	0.166016	0.0263614	rs72812818
Triglycerides	C5orf47	Lung	5:173356752:CS1	0.996094	0.158168	1.49772	3.29799	0.166016	0.0263614	rs72812818
Triglycerides	CPEB4	Esophagus_Muscularis	5:173356752:CS1	0.996094	0.158168	-0.826297	1.91491	0.166016	0.0263614	rs72812818
Triglycerides	NSG2	Heart_Atrial_Appendage	5:173356752:CS1	0.996094	0.158168	0.364549	0.844057	0.166016	0.0263614	rs72812818
Triglycerides	NSG2	Heart_Left_Ventricle	5:173356752:CS1	0.996094	0.158168	0.194495	0.446378	0.166016	0.0263614	rs72812818
Triglycerides	NSG2	Whole_Blood	5:173356752:CS1	0.996094	0.158168	0.223656	0.482324	0.166016	0.0263614	rs72812818
Triglycerides	E2F3	Fibroblasts	6:20673880:CS1	0.962352	0.15012	-1.40647	1.5195	0.481176	0.07506	rs7451008
Triglycerides	chr6:22110920:22173998:clu_30110:ENSG00000272168.6	Esophagus_Junction	6:20673880:CS1	0.962352	0.15012	4.36582	4.64258	0.481176	0.07506	rs7451008
Triglycerides	ENSG00000260455	Artery_Tibial	6:22109189:CS1	1.00013	0.251267	0.634878	0.971182	0.333378	0.0837557	rs7768871
Triglycerides	ENSG00000260455	Esophagus_Muscularis	6:22109189:CS1	1.00013	0.251267	0.947986	1.30551	0.333378	0.0837557	rs7768871
Triglycerides	PRL	Pancreas	6:22109189:CS1	1.00013	0.251267	3.05254	4.38193	0.333378	0.0837557	rs7768871
Triglycerides	ENSG00000271970	Artery_Aorta	6:43757896:CS1	1	0.300906	13.4717	0.631912	1	0.300906	rs998584
Triglycerides	NT5E	Nerve_Tibial	6:86296925:CS1	0.950247	0.236399	0.00237787	0	0.00117809	0.000239114	rs1059307
Triglycerides	PKMP3	Brain_Cerebellum	6:86296925:CS1	0.950247	0.236399	-0.00266162	0.146342	0.00117809	0.000239114	rs1059307
Triglycerides	PKMP3	Lung	6:86296925:CS1	0.950247	0.236399	-0.00933865	0.452665	0.00117809	0.000239114	rs1059307
Triglycerides	SNHG5	Adipose_Visceral	6:86296925:CS1	0.950247	0.236399	-0.000796565	0	0.00117809	0.000239114	rs1059307
Triglycerides	SNHG5	Artery_Aorta	6:86296925:CS1	0.950247	0.236399	-0.000869032	0	0.00117809	0.000239114	rs1059307
Triglycerides	SNHG5	Artery_Coronary	6:86296925:CS1	0.950247	0.236399	-0.00121862	0	0.00117809	0.000239114	rs1059307
Triglycerides	SNHG5	Brain_Cerebellum	6:86296925:CS1	0.950247	0.236399	-0.00127939	0	0.00117809	0.000239114	rs1059307
Triglycerides	SNHG5	Colon_Sigmoid	6:86296925:CS1	0.950247	0.236399	-0.000993258	0	0.00117809	0.000239114	rs1059307
Triglycerides	SNHG5	Colon_Transverse	6:86296925:CS1	0.950247	0.236399	-0.000926512	0.0626202	0.00117809	0.000239114	rs1059307
Triglycerides	SNHG5	Brain_Cortex	6:86296925:CS1	0.950247	0.236399	-0.0012135	0	0.00117809	0.000239114	rs1059307
Triglycerides	SNHG5	Esophagus_Junction	6:86296925:CS1	0.950247	0.236399	-0.000958025	0	0.00117809	0.000239114	rs1059307
Triglycerides	SNHG5	Esophagus_Mucosa	6:86296925:CS1	0.950247	0.236399	-0.000790537	0	0.00117809	0.000239114	rs1059307
Triglycerides	SNHG5	Esophagus_Muscularis	6:86296925:CS1	0.950247	0.236399	-0.00080989	0.0473396	0.00117809	0.000239114	rs1059307
Triglycerides	SNHG5	Heart_Left_Ventricle	6:86296925:CS1	0.950247	0.236399	-0.000859454	0	0.00117809	0.000239114	rs1059307
Triglycerides	SNHG5	Liver	6:86296925:CS1	0.950247	0.236399	-0.0011997	0.0698544	0.00117809	0.000239114	rs1059307
Triglycerides	SNHG5	Lung	6:86296925:CS1	0.950247	0.236399	-0.000765203	0	0.00117809	0.000239114	rs1059307
Triglycerides	SNHG5	Lymphocytes	6:86296925:CS1	0.950247	0.236399	-0.0015601	0	0.00117809	0.000239114	rs1059307
Triglycerides	SNHG5	Muscle_Skeletal	6:86296925:CS1	0.950247	0.236399	-0.00141146	0	0.00340058	0.000725818	rs493441~rs6454477~rs12525973
Triglycerides	SNHG5	Nerve_Tibial	6:86296925:CS1	0.950247	0.236399	-0.000752063	0	0.00117809	0.000239114	rs1059307
Triglycerides	SNHG5	Pancreas	6:86296925:CS1	0.950247	0.236399	-0.00101587	0	0.00117809	0.000239114	rs1059307
Triglycerides	SNHG5	Pituitary	6:86296925:CS1	0.950247	0.236399	-0.00106599	0	0.00117809	0.000239114	rs1059307
Triglycerides	SNHG5	Small_Intestine	6:86296925:CS1	0.950247	0.236399	-0.00144758	0	0.00117809	0.000239114	rs1059307
Triglycerides	SNHG5	Spleen	6:86296925:CS1	0.950247	0.236399	-0.00112071	0	0.00117809	0.000239114	rs1059307
Triglycerides	SNHG5	Stomach	6:86296925:CS1	0.950247	0.236399	-0.000986556	0	0.00117809	0.000239114	rs1059307
Triglycerides	SNHG5	Thyroid	6:86296925:CS1	0.950247	0.236399	-0.00073638	0.0455536	0.00117809	0.000239114	rs1059307
Triglycerides	chr6:85513895:85514506:clu_27919:ENSG00000135317.12	Pancreas	6:86296925:CS1	0.950247	0.236399	-0.00162687	0.0839075	0.00117809	0.000239114	rs1059307
Triglycerides	chr6:85513895:85514506:clu_28498:ENSG00000135317.12	Adrenal_Gland	6:86296925:CS1	0.950247	0.236399	-0.00207131	0	0.00117809	0.000239114	rs1059307
Triglycerides	chr6:85513895:85514506:clu_30467:ENSG00000135317.12	Spleen	6:86296925:CS1	0.950247	0.236399	-0.00232132	0.102135	0.00117809	0.000239114	rs1059307
Triglycerides	chr6:85513895:85514506:clu_33387:ENSG00000135317.12	Esophagus_Mucosa	6:86296925:CS1	0.950247	0.236399	-0.00197496	0	0.00117809	0.000239114	rs1059307
Triglycerides	chr6:85513895:85514506:clu_34798:ENSG00000135317.12	Colon_Transverse	6:86296925:CS1	0.950247	0.236399	-0.00313686	0	0.00117809	0.000239114	rs1059307
Triglycerides	chr6:85513895:85514506:clu_38336:ENSG00000135317.12	Lung	6:86296925:CS1	0.950247	0.236399	-0.00109344	0	0.00117809	0.000239114	rs1059307
Triglycerides	chr6:85666147:85677093:clu_28394:ENSG00000203875.10	Heart_Left_Ventricle	6:86296925:CS1	0.950247	0.236399	0.00111099	0	0.00117809	0.000239114	rs1059307
Triglycerides	chr6:85666147:85677093:clu_28888:ENSG00000203875.10	Brain_Cortex	6:86296925:CS1	0.950247	0.236399	0.00820711	0	0.00117809	0.000239114	rs1059307
Triglycerides	chr6:85666147:85677093:clu_31763:ENSG00000203875.10	Stomach	6:86296925:CS1	0.950247	0.236399	0.00175225	0	0.00117809	0.000239114	rs1059307
Triglycerides	chr6:85666147:85677093:clu_34810:ENSG00000203875.10	Colon_Transverse	6:86296925:CS1	0.950247	0.236399	0.00139022	0	0.00117809	0.000239114	rs1059307
Triglycerides	chr6:85666147:85677424:clu_28394:ENSG00000203875.10	Heart_Left_Ventricle	6:86296925:CS1	0.950247	0.236399	0.00102309	0	0.00117809	0.000239114	rs1059307
Triglycerides	chr6:85666147:85677424:clu_28888:ENSG00000203875.10	Brain_Cortex	6:86296925:CS1	0.950247	0.236399	0.002838	0	0.00117809	0.000239114	rs1059307
Triglycerides	chr6:85666147:85677424:clu_31321:ENSG00000203875.10	Brain_Cerebellum	6:86296925:CS1	0.950247	0.236399	0.00256479	0	0.00117809	0.000239114	rs1059307
Triglycerides	chr6:85666147:85677424:clu_31763:ENSG00000203875.10	Stomach	6:86296925:CS1	0.950247	0.236399	0.00149327	0	0.00117809	0.000239114	rs1059307
Triglycerides	chr6:85666147:85677424:clu_32252:ENSG00000203875.10	Colon_Sigmoid	6:86296925:CS1	0.950247	0.236399	0.00123614	0.0866862	0.00117809	0.000239114	rs1059307
Triglycerides	chr6:85666147:85677424:clu_33251:ENSG00000203875.10	Esophagus_Muscularis	6:86296925:CS1	0.950247	0.236399	0.000971816	0	0.00117809	0.000239114	rs1059307
Triglycerides	chr6:85666147:85677424:clu_34810:ENSG00000203875.10	Colon_Transverse	6:86296925:CS1	0.950247	0.236399	0.00114642	0	0.00117809	0.000239114	rs1059307
Triglycerides	chr6:85677191:85677424:clu_28394:ENSG00000203875.10	Heart_Left_Ventricle	6:86296925:CS1	0.950247	0.236399	-0.00105482	0	0.00117809	0.000239114	rs1059307
Triglycerides	chr6:85677191:85677424:clu_31494:ENSG00000203875.10	Esophagus_Junction	6:86296925:CS1	0.950247	0.236399	0.00221414	0	0.00117809	0.000239114	rs1059307
Triglycerides	chr6:85677191:85677424:clu_31721:ENSG00000203875.10	Heart_Atrial_Appendage	6:86296925:CS1	0.950247	0.236399	0.00149825	0	0.00117809	0.000239114	rs1059307
Triglycerides	chr6:85677191:85677424:clu_31763:ENSG00000203875.10	Stomach	6:86296925:CS1	0.950247	0.236399	-0.0013627	0.0874199	0.00117809	0.000239114	rs1059307
Triglycerides	chr6:85677191:85677424:clu_32252:ENSG00000203875.10	Colon_Sigmoid	6:86296925:CS1	0.950247	0.236399	-0.00115817	0	0.00117809	0.000239114	rs1059307
Triglycerides	chr6:85677191:85677424:clu_33251:ENSG00000203875.10	Esophagus_Muscularis	6:86296925:CS1	0.950247	0.236399	-0.000977311	0	0.00117809	0.000239114	rs1059307
Triglycerides	chr6:85677191:85677424:clu_33528:ENSG00000203875.10	Artery_Tibial	6:86296925:CS1	0.950247	0.236399	0.00100588	0.0532588	0.00117809	0.000239114	rs1059307
Triglycerides	chr6:85677191:85677424:clu_34682:ENSG00000203875.10	Pituitary	6:86296925:CS1	0.950247	0.236399	0.00507145	0	0.00117809	0.000239114	rs1059307
Triglycerides	chr6:85677191:85677424:clu_34810:ENSG00000203875.10	Colon_Transverse	6:86296925:CS1	0.950247	0.236399	-0.00116796	0	0.00117809	0.000239114	rs1059307
Triglycerides	chr6:85677191:85677424:clu_35284:ENSG00000203875.10	Adipose_Visceral	6:86296925:CS1	0.950247	0.236399	0.00150032	0	0.00117809	0.000239114	rs1059307
Triglycerides	chr6:85677191:85677424:clu_36311:ENSG00000203875.10	Adipose_Subcutaneous	6:86296925:CS1	0.950247	0.236399	0.00146842	0	0.00117809	0.000239114	rs1059307
Triglycerides	chr6:85677191:85677424:clu_37299:ENSG00000203875.10	Nerve_Tibial	6:86296925:CS1	0.950247	0.236399	0.00132943	0	0.00117809	0.000239114	rs1059307
Triglycerides	chr6:85677191:85677424:clu_38346:ENSG00000203875.10	Lung	6:86296925:CS1	0.950247	0.236399	0.00152843	0	0.00117809	0.000239114	rs1059307
Triglycerides	chr6:85677492:85677795:clu_27931:ENSG00000203875.10	Pancreas	6:86296925:CS1	0.950247	0.236399	-0.00156735	0	0.00117809	0.000239114	rs1059307
Triglycerides	chr6:85677492:85677795:clu_28395:ENSG00000203875.10	Heart_Left_Ventricle	6:86296925:CS1	0.950247	0.236399	-0.00138846	0	0.00117809	0.000239114	rs1059307
Triglycerides	chr6:85677492:85677795:clu_28510:ENSG00000203875.10	Adrenal_Gland	6:86296925:CS1	0.950247	0.236399	-0.666685	0.945184	0.340085	0.0880611	rs1059307~rs12197331
Triglycerides	chr6:85677492:85677795:clu_28888:ENSG00000203875.10	Brain_Cortex	6:86296925:CS1	0.950247	0.236399	-0.00131787	0	0.00117809	0.000239114	rs1059307
Triglycerides	chr6:85677492:85677795:clu_29029:ENSG00000203875.10	Whole_Blood	6:86296925:CS1	0.950247	0.236399	-0.000947583	0	0.00117809	0.000239114	rs1059307
Triglycerides	chr6:85677492:85677795:clu_29128:ENSG00000203875.10	Fibroblasts	6:86296925:CS1	0.950247	0.236399	-0.408391	0.806651	0.184597	0.0466848	rs1059307~rs12197331
Triglycerides	chr6:85677492:85677795:clu_30479:ENSG00000203875.10	Spleen	6:86296925:CS1	0.950247	0.236399	-0.00229419	0	0.00117809	0.000239114	rs1059307
Triglycerides	chr6:85677492:85677795:clu_31321:ENSG00000203875.10	Brain_Cerebellum	6:86296925:CS1	0.950247	0.236399	-0.00196673	0	0.00117809	0.000239114	rs1059307
Triglycerides	chr6:85677492:85677795:clu_31721:ENSG00000203875.10	Heart_Atrial_Appendage	6:86296925:CS1	0.950247	0.236399	-0.000945503	0	0.00117809	0.000239114	rs1059307
Triglycerides	chr6:85677492:85677795:clu_32103:ENSG00000203875.10	Artery_Aorta	6:86296925:CS1	0.950247	0.236399	-0.000922896	0	0.00117809	0.000239114	rs1059307
Triglycerides	chr6:85677492:85677795:clu_32253:ENSG00000203875.10	Colon_Sigmoid	6:86296925:CS1	0.950247	0.236399	-0.00125256	0	0.00117809	0.000239114	rs1059307
Triglycerides	chr6:85677492:85677795:clu_33252:ENSG00000203875.10	Esophagus_Muscularis	6:86296925:CS1	0.950247	0.236399	-0.000924024	0	0.00117809	0.000239114	rs1059307
Triglycerides	chr6:85677492:85677795:clu_33395:ENSG00000203875.10	Esophagus_Mucosa	6:86296925:CS1	0.950247	0.236399	-0.000916402	0	0.00117809	0.000239114	rs1059307
Triglycerides	chr6:85677492:85677795:clu_33528:ENSG00000203875.10	Artery_Tibial	6:86296925:CS1	0.950247	0.236399	-0.000772956	0	0.00117809	0.000239114	rs1059307
Triglycerides	chr6:85677492:85677795:clu_34682:ENSG00000203875.10	Pituitary	6:86296925:CS1	0.950247	0.236399	-0.00121127	0	0.00117809	0.000239114	rs1059307
Triglycerides	chr6:85677492:85677795:clu_34811:ENSG00000203875.10	Colon_Transverse	6:86296925:CS1	0.950247	0.236399	-0.00113415	0	0.00117809	0.000239114	rs1059307
Triglycerides	chr6:85677492:85677795:clu_35284:ENSG00000203875.10	Adipose_Visceral	6:86296925:CS1	0.950247	0.236399	-0.000868392	0	0.00117809	0.000239114	rs1059307
Triglycerides	chr6:85677492:85677795:clu_37299:ENSG00000203875.10	Nerve_Tibial	6:86296925:CS1	0.950247	0.236399	-0.000825339	0	0.00117809	0.000239114	rs1059307
Triglycerides	chr6:85677492:85677795:clu_38842:ENSG00000203875.10	Thyroid	6:86296925:CS1	0.950247	0.236399	-0.000835622	0	0.00117809	0.000239114	rs1059307
Triglycerides	chr6:85677492:85677954:clu_27931:ENSG00000203875.10	Pancreas	6:86296925:CS1	0.950247	0.236399	0.0010721	0	0.00117809	0.000239114	rs1059307
Triglycerides	chr6:85677492:85677954:clu_28395:ENSG00000203875.10	Heart_Left_Ventricle	6:86296925:CS1	0.950247	0.236399	0.00095833	0	0.00117809	0.000239114	rs1059307
Triglycerides	chr6:85677492:85677954:clu_28510:ENSG00000203875.10	Adrenal_Gland	6:86296925:CS1	0.950247	0.236399	0.00121324	0	0.00117809	0.000239114	rs1059307
Triglycerides	chr6:85677492:85677954:clu_28888:ENSG00000203875.10	Brain_Cortex	6:86296925:CS1	0.950247	0.236399	0.00127823	0.0653947	0.00117809	0.000239114	rs1059307
Triglycerides	chr6:85677492:85677954:clu_29029:ENSG00000203875.10	Whole_Blood	6:86296925:CS1	0.950247	0.236399	0.00108239	0	0.00172062	0.000355667	rs1059307~rs79869783
Triglycerides	chr6:85677492:85677954:clu_30479:ENSG00000203875.10	Spleen	6:86296925:CS1	0.950247	0.236399	0.00126884	0	0.00117809	0.000239114	rs1059307
Triglycerides	chr6:85677492:85677954:clu_31321:ENSG00000203875.10	Brain_Cerebellum	6:86296925:CS1	0.950247	0.236399	0.00142559	0	0.00117809	0.000239114	rs1059307
Triglycerides	chr6:85677492:85677954:clu_31494:ENSG00000203875.10	Esophagus_Junction	6:86296925:CS1	0.950247	0.236399	0.000979644	0	0.00117809	0.000239114	rs1059307
Triglycerides	chr6:85677492:85677954:clu_31721:ENSG00000203875.10	Heart_Atrial_Appendage	6:86296925:CS1	0.950247	0.236399	0.000933417	0	0.00117809	0.000239114	rs1059307
Triglycerides	chr6:85677492:85677954:clu_31764:ENSG00000203875.10	Stomach	6:86296925:CS1	0.950247	0.236399	0.0010603	0	0.00117809	0.000239114	rs1059307
Triglycerides	chr6:85677492:85677954:clu_33252:ENSG00000203875.10	Esophagus_Muscularis	6:86296925:CS1	0.950247	0.236399	0.000829341	0	0.00117809	0.000239114	rs1059307
Triglycerides	chr6:85677492:85677954:clu_33395:ENSG00000203875.10	Esophagus_Mucosa	6:86296925:CS1	0.950247	0.236399	0.000805163	0	0.00117809	0.000239114	rs1059307
Triglycerides	chr6:85677492:85677954:clu_34682:ENSG00000203875.10	Pituitary	6:86296925:CS1	0.950247	0.236399	0.00109034	0	0.00117809	0.000239114	rs1059307
Triglycerides	chr6:85677492:85677954:clu_34811:ENSG00000203875.10	Colon_Transverse	6:86296925:CS1	0.950247	0.236399	0.000968075	0	0.00117809	0.000239114	rs1059307
Triglycerides	chr6:85677492:85677954:clu_37299:ENSG00000203875.10	Nerve_Tibial	6:86296925:CS1	0.950247	0.236399	0.000773748	0	0.00117809	0.000239114	rs1059307
Triglycerides	chr6:85677492:85677954:clu_38346:ENSG00000203875.10	Lung	6:86296925:CS1	0.950247	0.236399	0.000800712	0	0.00117809	0.000239114	rs1059307
Triglycerides	chr6:85677492:85678136:clu_27931:ENSG00000203875.10	Pancreas	6:86296925:CS1	0.950247	0.236399	0.00114561	0	0.00117809	0.000239114	rs1059307
Triglycerides	chr6:85677492:85678136:clu_28395:ENSG00000203875.10	Heart_Left_Ventricle	6:86296925:CS1	0.950247	0.236399	0.000923063	0	0.00118369	0.000240305	rs1059307~rs117731051
Triglycerides	chr6:85677492:85678136:clu_28510:ENSG00000203875.10	Adrenal_Gland	6:86296925:CS1	0.950247	0.236399	0.0012399	0	0.00117809	0.000239114	rs1059307
Triglycerides	chr6:85677492:85678136:clu_28888:ENSG00000203875.10	Brain_Cortex	6:86296925:CS1	0.950247	0.236399	0.00146857	0	0.00117809	0.000239114	rs1059307
Triglycerides	chr6:85677492:85678136:clu_30479:ENSG00000203875.10	Spleen	6:86296925:CS1	0.950247	0.236399	0.00123068	0	0.00117809	0.000239114	rs1059307
Triglycerides	chr6:85677492:85678136:clu_31321:ENSG00000203875.10	Brain_Cerebellum	6:86296925:CS1	0.950247	0.236399	0.00189637	0	0.00117809	0.000239114	rs1059307
Triglycerides	chr6:85677492:85678136:clu_31494:ENSG00000203875.10	Esophagus_Junction	6:86296925:CS1	0.950247	0.236399	0.00102495	0	0.00117809	0.000239114	rs1059307
Triglycerides	chr6:85677492:85678136:clu_31721:ENSG00000203875.10	Heart_Atrial_Appendage	6:86296925:CS1	0.950247	0.236399	0.00098788	0	0.00127015	0.000258742	rs1059307~rs117731051
Triglycerides	chr6:85677492:85678136:clu_31764:ENSG00000203875.10	Stomach	6:86296925:CS1	0.950247	0.236399	0.00110283	0	0.00117809	0.000239114	rs1059307
Triglycerides	chr6:85677492:85678136:clu_33252:ENSG00000203875.10	Esophagus_Muscularis	6:86296925:CS1	0.950247	0.236399	0.00127592	0	0.00176459	0.000365197	rs1059307~rs79869783
Triglycerides	chr6:85677492:85678136:clu_34811:ENSG00000203875.10	Colon_Transverse	6:86296925:CS1	0.950247	0.236399	0.00301295	0	0.00352357	0.000753306	rs1059307~rs12525980
Triglycerides	chr6:85677875:85677954:clu_28888:ENSG00000203875.10	Brain_Cortex	6:86296925:CS1	0.950247	0.236399	-0.00132991	0.0660042	0.00117809	0.000239114	rs1059307
Triglycerides	chr6:85677875:85677954:clu_33395:ENSG00000203875.10	Esophagus_Mucosa	6:86296925:CS1	0.950247	0.236399	-0.00111988	0.0525225	0.0014585	0.000299104	rs1059307~rs76954543
Triglycerides	chr6:85678032:85678136:clu_33395:ENSG00000203875.10	Esophagus_Mucosa	6:86296925:CS1	0.950247	0.236399	0.481065	0.819489	0.2643	0.0677791	rs1059307~rs12197331
Triglycerides	BEND3	Artery_Tibial	6:107432157:CS1	0.999818	0.182868	-2.40527	0.275024	0.999818	0.182868	rs35045014
Triglycerides	ARMC2	Adrenal_Gland	6:109189021:CS1	1.00088	0.325112	-0.213288	0.736634	0.0625549	0.0203195	rs9480889
Triglycerides	ARMC2	Artery_Aorta	6:109189021:CS1	1.00088	0.325112	-0.114354	0.512333	0.0625549	0.0203195	rs9480889
Triglycerides	ARMC2	Artery_Coronary	6:109189021:CS1	1.00088	0.325112	-0.482722	2.0209	0.0625549	0.0203195	rs9480889
Triglycerides	ARMC2	Artery_Tibial	6:109189021:CS1	1.00088	0.325112	-0.124894	0.5103	0.0625549	0.0203195	rs9480889
Triglycerides	ARMC2	Brain_Cerebellum	6:109189021:CS1	1.00088	0.325112	-0.130875	0.429735	0.0625549	0.0203195	rs9480889
Triglycerides	ARMC2	Colon_Sigmoid	6:109189021:CS1	1.00088	0.325112	-0.16476	0.595482	0.0625549	0.0203195	rs9480889
Triglycerides	ARMC2	Brain_Cortex	6:109189021:CS1	1.00088	0.325112	-0.27109	1.18065	0.0625549	0.0203195	rs9480889
Triglycerides	ARMC2	Esophagus_Junction	6:109189021:CS1	1.00088	0.325112	-0.167302	0.68763	0.0625549	0.0203195	rs9480889
Triglycerides	ARMC2	Esophagus_Muscularis	6:109189021:CS1	1.00088	0.325112	-0.136874	0.596495	0.0625549	0.0203195	rs9480889
Triglycerides	ARMC2	Heart_Atrial_Appendage	6:109189021:CS1	1.00088	0.325112	-0.114409	0.348683	0.0625549	0.0203195	rs9480889
Triglycerides	ARMC2	Heart_Left_Ventricle	6:109189021:CS1	1.00088	0.325112	-0.124817	0.512721	0.0625549	0.0203195	rs9480889
Triglycerides	ARMC2	Pancreas	6:109189021:CS1	1.00088	0.325112	-0.221719	0.829518	0.0625549	0.0203195	rs9480889
Triglycerides	ARMC2	Pituitary	6:109189021:CS1	1.00088	0.325112	-0.117873	0.39149	0.0625549	0.0203195	rs9480889
Triglycerides	ARMC2	Spleen	6:109189021:CS1	1.00088	0.325112	-0.147036	0.584957	0.0625549	0.0203195	rs9480889
Triglycerides	chr6:107872912:107876564:clu_33447:ENSG00000025796.13	Esophagus_Muscularis	6:109189021:CS1	1.00088	0.325112	-0.80916	2.79549	0.0625549	0.0203195	rs9480889
Triglycerides	chr6:107876662:107881149:clu_33447:ENSG00000025796.13	Esophagus_Muscularis	6:109189021:CS1	1.00088	0.325112	0.738049	2.94442	0.0625549	0.0203195	rs9480889
Triglycerides	RSPO3	Artery_Tibial	6:127440047:CS1	1	0.469678	9.27829	0.728769	1	0.469678	rs1936811~rs6916318
Triglycerides	RSPO3	Adipose_Subcutaneous	6:127440047:CS2	1	0.224598	0.774588	0.782848	0.500002	0.112299	rs141783576
Triglycerides	chr6:127119289:127148648:clu_28887:ENSG00000146374.13	Adrenal_Gland	6:127440047:CS2	1	0.224598	-2.0065	2.0554	0.500002	0.112299	rs141783576
Triglycerides	ENSG00000220548	Nerve_Tibial	6:127440047:CS3	0.999993	0.190304	0.71928	1.02508	0.333331	0.0634346	rs9398815
Triglycerides	chr6:125890810:125915333:clu_39368:ENSG00000111912.19	Thyroid	6:127440047:CS3	0.999993	0.190304	2.50045	3.56708	0.333331	0.0634346	rs9398815
Triglycerides	chr6:127267095:127280231:clu_39388:ENSG00000118518.15	Thyroid	6:127440047:CS3	0.999993	0.190304	-2.71657	3.9375	0.333331	0.0634346	rs9398815
Triglycerides	L3MBTL3	Artery_Aorta	6:130346105:CS1	0.960465	0.190971	-0.0659266	0.331965	0.0477545	0.00945038	rs7740188
Triglycerides	L3MBTL3	Artery_Coronary	6:130346105:CS1	0.960465	0.190971	-0.513899	2.29515	0.0477545	0.00945038	rs7740188
Triglycerides	L3MBTL3	Brain_Cortex	6:130346105:CS1	0.960465	0.190971	-0.0945199	0.442578	0.0477545	0.00945038	rs7740188
Triglycerides	L3MBTL3	Esophagus_Muscularis	6:130346105:CS1	0.960465	0.190971	-0.077804	0.275846	0.0477545	0.00945038	rs7740188
Triglycerides	L3MBTL3	Heart_Atrial_Appendage	6:130346105:CS1	0.960465	0.190971	-0.140832	0.677385	0.0477545	0.00945038	rs7740188
Triglycerides	L3MBTL3	Heart_Left_Ventricle	6:130346105:CS1	0.960465	0.190971	-0.241943	1.15531	0.0477545	0.00945038	rs7740188
Triglycerides	L3MBTL3	Liver	6:130346105:CS1	0.960465	0.190971	-0.0941102	0.3774	0.0639509	0.0131812	rs7740188~rs7763267
Triglycerides	L3MBTL3	Lung	6:130346105:CS1	0.960465	0.190971	-0.0461085	0.217042	0.0477545	0.00945038	rs7740188
Triglycerides	L3MBTL3	Muscle_Skeletal	6:130346105:CS1	0.960465	0.190971	-0.0961023	0.41879	0.0477545	0.00945038	rs7740188
Triglycerides	L3MBTL3	Nerve_Tibial	6:130346105:CS1	0.960465	0.190971	-0.0516416	0.22819	0.0477545	0.00945038	rs7740188
Triglycerides	L3MBTL3	Pancreas	6:130346105:CS1	0.960465	0.190971	-0.0599162	0.316122	0.0477545	0.00945038	rs7740188
Triglycerides	L3MBTL3	Pituitary	6:130346105:CS1	0.960465	0.190971	-0.0644366	0.246533	0.0477545	0.00945038	rs7740188
Triglycerides	chr6:130052991:130055171:clu_24593:ENSG00000198945.7	Liver	6:130346105:CS1	0.960465	0.190971	0.0737822	0.318418	0.0477545	0.00945038	rs7740188
Triglycerides	chr6:130052991:130055171:clu_28915:ENSG00000198945.7	Adrenal_Gland	6:130346105:CS1	0.960465	0.190971	0.0716131	0.314943	0.0477545	0.00945038	rs7740188
Triglycerides	chr6:130052991:130055171:clu_30877:ENSG00000198945.7	Spleen	6:130346105:CS1	0.960465	0.190971	0.12269	0.42389	0.0760402	0.0155071	rs56220641~rs7740188
Triglycerides	chr6:130052991:130055171:clu_31973:ENSG00000198945.7	Esophagus_Junction	6:130346105:CS1	0.960465	0.190971	0.0614893	0.217666	0.0403918	0.00793844	rs7740188~rs75231773
Triglycerides	chr6:130052991:130055171:clu_35228:ENSG00000198945.7	Pituitary	6:130346105:CS1	0.960465	0.190971	0.0619296	0.288354	0.0477545	0.00945038	rs7740188
Triglycerides	chr6:130052991:130055171:clu_35338:ENSG00000198945.7	Colon_Transverse	6:130346105:CS1	0.960465	0.190971	0.0210324	0.143615	0.0160099	0.00313841	rs7740188~rs9483083
Triglycerides	chr6:130052991:130055171:clu_35832:ENSG00000198945.7	Adipose_Visceral	6:130346105:CS1	0.960465	0.190971	0.0519007	0.247499	0.0477545	0.00945038	rs7740188
Triglycerides	chr6:130052991:130055171:clu_36901:ENSG00000198945.7	Adipose_Subcutaneous	6:130346105:CS1	0.960465	0.190971	0.0469022	0.211228	0.0477545	0.00945038	rs7740188
Triglycerides	RGS17	Brain_Cerebellum	6:153465230:CS1	0.999086	0.253849	-3.49	0.45047	0.999086	0.253849	rs6934121~rs1281973
Triglycerides	chr6:166366062:166366795:clu_37494:ENSG00000060762.18	Adipose_Subcutaneous	6:166144852:CS1	1	0.195175	-3.73526	0.588318	1	0.195175	rs3008006
Triglycerides	MEOX2	Artery_Aorta	7:15913588:CS1	0.99941	0.195015	-2.67346	0.359124	0.99941	0.195015	rs38205
Triglycerides	AHR	Pancreas	7:17284577:CS1	1	0.175929	8.6725	0.842081	1	0.175929	rs4410790
Triglycerides	TRIM50	Kidney_Tube	7:72841823:CS4	1	0.157105	3.3805	3.38584	0.5	0.0785525	rs42238
Triglycerides	chr7:74232216:74235532:clu_34540:ENSG00000049541.10	Lung	7:72841823:CS4	1	0.157105	8.02277	8.04752	0.5	0.0785525	rs42238
Triglycerides	SEMA3C	Esophagus_Muscularis	7:81573045:CS1	0.993833	0.272263	-4.80847	0.972089	0.993833	0.272263	rs5745687
Triglycerides	LHFPL3	Spleen	7:104576670:CS1	0.999883	0.161539	4.07564	4.21395	0.499942	0.0807695	rs66905828
Triglycerides	chr7:105169265:105203628:clu_34434:ENSG00000135250.16	Nerve_Tibial	7:104576670:CS1	0.999883	0.161539	-3.85942	3.98845	0.499942	0.0807695	rs66905828
Triglycerides	MET	Artery_Aorta	7:117018135:CS1	0.99974	0.173542	-0.144541	0.329257	0.166623	0.0289237	rs10215153
Triglycerides	MET	Artery_Coronary	7:117018135:CS1	0.99974	0.173542	-0.813269	1.88297	0.166623	0.0289237	rs10215153
Triglycerides	MET	Colon_Sigmoid	7:117018135:CS1	0.99974	0.173542	-0.270173	0.628405	0.166623	0.0289237	rs10215153
Triglycerides	MET	Colon_Transverse	7:117018135:CS1	0.99974	0.173542	-1.3168	2.94032	0.166623	0.0289237	rs10215153
Triglycerides	MET	Esophagus_Muscularis	7:117018135:CS1	0.99974	0.173542	-0.247192	0.562928	0.166623	0.0289237	rs10215153
Triglycerides	MET	Pancreas	7:117018135:CS1	0.99974	0.173542	-1.54701	3.41178	0.166623	0.0289237	rs10215153
Triglycerides	ENSG00000233559	Adrenal_Gland	7:130433384:CS1	1	0.441014	5.5952	7.95878	0.333333	0.147005	rs12154627
Triglycerides	KLF14	Adipose_Subcutaneous	7:130433384:CS1	1	0.441014	-1.05921	1.50437	0.333333	0.147005	rs12154627
Triglycerides	KLF14	Adrenal_Gland	7:130433384:CS1	1	0.441014	1.44468	2.02413	0.333333	0.147005	rs12154627
Triglycerides	ENSG00000254038	Adipose_Subcutaneous	8:36846109:CS1	1	0.335842	-0.236337	0.534723	0.166667	0.0559736	rs7816345
Triglycerides	LOC100507403	Esophagus_Mucosa	8:36846109:CS1	1	0.335842	0.828419	1.92056	0.166667	0.0559736	rs7816345
Triglycerides	ZNF703	Adipose_Subcutaneous	8:36846109:CS1	1	0.335842	-0.189488	0.436315	0.166667	0.0559736	rs7816345
Triglycerides	ZNF703	Adipose_Visceral	8:36846109:CS1	1	0.335842	-0.853123	1.76211	0.166667	0.0559736	rs7816345
Triglycerides	ZNF703	Nerve_Tibial	8:36846109:CS1	1	0.335842	-0.395915	0.887838	0.166667	0.0559736	rs7816345
Triglycerides	chr8:37828959:37829261:clu_54844:ENSG00000020181.17	Esophagus_Muscularis	8:36846109:CS1	1	0.335842	0.755431	1.66666	0.166667	0.0559736	rs7816345
Triglycerides	STAR	Adrenal_Gland	8:36846109:CS2	0.999432	0.172308	-1.38492	2.02703	0.333144	0.0574361	rs2211704
Triglycerides	chr8:38418373:38419533:clu_47026:ENSG00000077782.19	Heart_Left_Ventricle	8:36846109:CS2	0.999432	0.172308	-2.41842	3.44157	0.333144	0.0574361	rs2211704
Triglycerides	chr8:38418373:38419539:clu_47026:ENSG00000077782.19	Heart_Left_Ventricle	8:36846109:CS2	0.999432	0.172308	2.64194	3.83209	0.333144	0.0574361	rs2211704
Triglycerides	ENSG00000255201	Adipose_Subcutaneous	8:38325411:CS1	0.999997	0.219404	0.546427	1.38576	0.125	0.0274255	rs7815496
Triglycerides	ENSG00000255201	Esophagus_Mucosa	8:38325411:CS1	0.999997	0.219404	0.857547	2.34552	0.125	0.0274255	rs7815496
Triglycerides	ENSG00000255201	Lung	8:38325411:CS1	0.999997	0.219404	0.260255	0.714037	0.125	0.0274255	rs7815496
Triglycerides	ENSG00000255201	Whole_Blood	8:38325411:CS1	0.999997	0.219404	0.182622	0.442556	0.125	0.0274255	rs7815496
Triglycerides	FGFR1	Muscle_Skeletal	8:38325411:CS1	0.999997	0.219404	0.701313	1.81658	0.125	0.0274255	rs7815496
Triglycerides	FGFR1	Spleen	8:38325411:CS1	0.999997	0.219404	0.861043	2.26106	0.125	0.0274255	rs7815496
Triglycerides	chr8:38457534:38467672:clu_58606:ENSG00000077782.19	Adipose_Visceral	8:38325411:CS1	0.999997	0.219404	1.26457	3.73038	0.125	0.0274255	rs7815496
Triglycerides	chr8:38457534:38467981:clu_58606:ENSG00000077782.19	Adipose_Visceral	8:38325411:CS1	0.999997	0.219404	-1.33191	3.64527	0.125	0.0274255	rs7815496
Triglycerides	CYP7A1	Thyroid	8:59388565:CS1	1	0.552879	7.14033	0.43025	1	0.552879	rs6982486
Triglycerides	ENSG00000228862	Brain_Cerebellum	8:61539278:CS1	0.95783	0.172813	-0.149567	0.742371	0.0323967	0.00581931	rs6992869
Triglycerides	ENSG00000251396	Adipose_Visceral	8:61539278:CS1	0.95783	0.172813	-0.0258609	0.16519	0.0227686	0.00413251	rs6992869~rs1351706
Triglycerides	ENSG00000251396	Artery_Aorta	8:61539278:CS1	0.95783	0.172813	-0.0929101	0.507311	0.0323967	0.00581931	rs6992869
Triglycerides	ENSG00000251396	Liver	8:61539278:CS1	0.95783	0.172813	-0.0788415	0.459407	0.0323967	0.00581931	rs6992869
Triglycerides	RAB2A	Adipose_Subcutaneous	8:61539278:CS1	0.95783	0.172813	0.0285834	0.127281	0.0323967	0.00581931	rs6992869
Triglycerides	RAB2A	Adipose_Visceral	8:61539278:CS1	0.95783	0.172813	0.0374868	0.170845	0.0323967	0.00581931	rs6992869
Triglycerides	RAB2A	Artery_Aorta	8:61539278:CS1	0.95783	0.172813	0.0283119	0.154161	0.0323967	0.00581931	rs6992869
Triglycerides	RAB2A	Artery_Coronary	8:61539278:CS1	0.95783	0.172813	0.0386529	0.202035	0.0323967	0.00581931	rs6992869
Triglycerides	RAB2A	Artery_Tibial	8:61539278:CS1	0.95783	0.172813	0.0227651	0.0951326	0.0320518	0.00576409	rs11284271~rs6992869
Triglycerides	RAB2A	Colon_Transverse	8:61539278:CS1	0.95783	0.172813	0.0269086	0.16728	0.0323967	0.00581931	rs6992869
Triglycerides	RAB2A	Esophagus_Mucosa	8:61539278:CS1	0.95783	0.172813	0.0303164	0.163427	0.0323967	0.00581931	rs6992869
Triglycerides	RAB2A	Esophagus_Muscularis	8:61539278:CS1	0.95783	0.172813	0.0241473	0.142389	0.0323967	0.00581931	rs6992869
Triglycerides	RAB2A	Fibroblasts	8:61539278:CS1	0.95783	0.172813	0.0206549	0.119579	0.0323967	0.00581931	rs6992869
Triglycerides	RAB2A	Kidney_Glom	8:61539278:CS1	0.95783	0.172813	0.0362872	0.172234	0.0323967	0.00581931	rs6992869
Triglycerides	RAB2A	Kidney_Tube	8:61539278:CS1	0.95783	0.172813	0.0385039	0.193163	0.0323967	0.00581931	rs6992869
Triglycerides	RAB2A	Liver	8:61539278:CS1	0.95783	0.172813	0.0380999	0.212847	0.0323967	0.00581931	rs6992869
Triglycerides	RAB2A	Lung	8:61539278:CS1	0.95783	0.172813	0.0280672	0.164569	0.0323967	0.00581931	rs6992869
Triglycerides	RAB2A	Lymphocytes	8:61539278:CS1	0.95783	0.172813	0.0450404	0.245743	0.0323967	0.00581931	rs6992869
Triglycerides	RAB2A	Nerve_Tibial	8:61539278:CS1	0.95783	0.172813	0.0312165	0.146638	0.0323967	0.00581931	rs6992869
Triglycerides	RAB2A	Pancreas	8:61539278:CS1	0.95783	0.172813	0.0362181	0.192737	0.0323967	0.00581931	rs6992869
Triglycerides	RAB2A	Pituitary	8:61539278:CS1	0.95783	0.172813	0.0819905	0.442869	0.0323967	0.00581931	rs6992869
Triglycerides	RAB2A	Small_Intestine	8:61539278:CS1	0.95783	0.172813	0.0552286	0.300352	0.0323967	0.00581931	rs6992869
Triglycerides	RAB2A	Spleen	8:61539278:CS1	0.95783	0.172813	0.0444783	0.263091	0.0323967	0.00581931	rs6992869
Triglycerides	RAB2A	Stomach	8:61539278:CS1	0.95783	0.172813	0.0316195	0.182661	0.0323967	0.00581931	rs6992869
Triglycerides	RAB2A	Thyroid	8:61539278:CS1	0.95783	0.172813	0.0266356	0.168141	0.0323967	0.00581931	rs6992869
Triglycerides	chr8:60572113:60576234:clu_49617:ENSG00000104388.14	Spleen	8:61539278:CS1	0.95783	0.172813	-0.061183	0.262269	0.0606954	0.011614	rs146151404~rs6992869~rs74602758
Triglycerides	chr8:60572113:60584208:clu_52360:ENSG00000104388.14	Stomach	8:61539278:CS1	0.95783	0.172813	0.042184	0.247406	0.0323967	0.00581931	rs6992869
Triglycerides	chr8:60576297:60584208:clu_45745:ENSG00000104388.14	Pancreas	8:61539278:CS1	0.95783	0.172813	-0.033663	0.19293	0.0323967	0.00581931	rs6992869
Triglycerides	chr8:60576297:60584208:clu_49617:ENSG00000104388.14	Spleen	8:61539278:CS1	0.95783	0.172813	-0.0373856	0.197597	0.0323967	0.00581931	rs6992869
Triglycerides	EYA1	Adipose_Subcutaneous	8:72466324:CS1	1.00001	0.185706	0.25143	0.435291	0.250001	0.0464265	rs13269725
Triglycerides	EYA1	Artery_Tibial	8:72466324:CS1	1.00001	0.185706	0.336098	0.589607	0.250001	0.0464265	rs13269725
Triglycerides	EYA1	Muscle_Skeletal	8:72466324:CS1	1.00001	0.185706	0.980678	1.74612	0.250001	0.0464265	rs13269725
Triglycerides	EYA1	Nerve_Tibial	8:72466324:CS1	1.00001	0.185706	0.319331	0.576359	0.250001	0.0464265	rs13269725
Triglycerides	DPYS	Artery_Coronary	8:106415088:CS1	0.991937	0.299297	0.96924	2.57097	0.110215	0.0332553	rs7830852
Triglycerides	ENSG00000254041	Esophagus_Junction	8:106415088:CS1	0.991937	0.299297	-0.419817	1.1824	0.110215	0.0332553	rs7830852
Triglycerides	chr8:105444381:105561363:clu_52508:ENSG00000169946.13	Esophagus_Junction	8:106415088:CS1	0.991937	0.299297	-0.398024	1.11921	0.110215	0.0332553	rs7830852
Triglycerides	chr8:105444381:105561363:clu_54056:ENSG00000169946.13	Muscle_Skeletal	8:106415088:CS1	0.991937	0.299297	-0.449344	1.37236	0.110215	0.0332553	rs7830852
Triglycerides	chr8:105444381:105561363:clu_61004:ENSG00000169946.13	Adipose_Subcutaneous	8:106415088:CS1	0.991937	0.299297	-0.189401	0.544243	0.110215	0.0332553	rs7830852
Triglycerides	chr8:105444381:105561363:clu_65253:ENSG00000169946.13	Thyroid	8:106415088:CS1	0.991937	0.299297	-0.148301	0.42091	0.110215	0.0332553	rs7830852
Triglycerides	chr8:106742317:106745789:clu_46132:ENSG00000164830.18	Pancreas	8:106415088:CS1	0.991937	0.299297	-0.945093	2.73638	0.110215	0.0332553	rs7830852
Triglycerides	chr8:106742317:106745789:clu_61017:ENSG00000164830.18	Adipose_Subcutaneous	8:106415088:CS1	0.991937	0.299297	0.700621	2.13119	0.110215	0.0332553	rs7830852
Triglycerides	chr8:106745862:106750806:clu_46132:ENSG00000164830.18	Pancreas	8:106415088:CS1	0.991937	0.299297	1.29716	3.51943	0.110215	0.0332553	rs7830852
Triglycerides	RAD21	Artery_Aorta	8:116659578:CS2	0.999948	0.241545	-8.97786	9.07261	0.499974	0.120772	rs727993
Triglycerides	chr8:116938680:116942558:clu_52554:ENSG00000205002.3	Esophagus_Junction	8:116659578:CS2	0.999948	0.241545	-4.06628	4.15579	0.499974	0.120772	rs727993
Triglycerides	chr8:115620060:115623601:clu_55608:ENSG00000104447.12	Esophagus_Muscularis	8:116659578:CS3	0.968842	0.225095	-0.179254	0.676275	0.0880765	0.0204632	rs2737218
Triglycerides	chr8:115620060:115623601:clu_56461:ENSG00000104447.12	Artery_Tibial	8:116659578:CS3	0.968842	0.225095	-0.172874	0.488297	0.0880765	0.0204632	rs2737218
Triglycerides	chr8:115620060:115623601:clu_59392:ENSG00000104447.12	Adipose_Visceral	8:116659578:CS3	0.968842	0.225095	-1.235	4.06665	0.0880765	0.0204632	rs2737218
Triglycerides	chr8:115620060:115623601:clu_62855:ENSG00000104447.12	Nerve_Tibial	8:116659578:CS3	0.968842	0.225095	-0.33901	1.18342	0.0880765	0.0204632	rs2737218
Triglycerides	chr8:115620060:115623601:clu_64799:ENSG00000104447.12	Lung	8:116659578:CS3	0.968842	0.225095	-0.213612	0.631135	0.0880765	0.0204632	rs2737218
Triglycerides	chr8:115620060:115668545:clu_53748:ENSG00000104447.12	Artery_Aorta	8:116659578:CS3	0.968842	0.225095	0.124823	0.416336	0.0880765	0.0204632	rs2737218
Triglycerides	chr8:115620060:115668545:clu_55742:ENSG00000104447.12	Esophagus_Mucosa	8:116659578:CS3	0.968842	0.225095	0.120391	0.395299	0.0880765	0.0204632	rs2737218
Triglycerides	chr8:115620060:115668545:clu_56461:ENSG00000104447.12	Artery_Tibial	8:116659578:CS3	0.968842	0.225095	0.097713	0.311197	0.0880765	0.0204632	rs2737218
Triglycerides	chr8:115620060:115668545:clu_58073:ENSG00000104447.12	Colon_Transverse	8:116659578:CS3	0.968842	0.225095	0.1471	0.447285	0.0880765	0.0204632	rs2737218
Triglycerides	chr8:115620060:115668545:clu_59392:ENSG00000104447.12	Adipose_Visceral	8:116659578:CS3	0.968842	0.225095	0.321045	1.08549	0.0880765	0.0204632	rs2737218
Triglycerides	chr8:115620060:115668545:clu_62855:ENSG00000104447.12	Nerve_Tibial	8:116659578:CS3	0.968842	0.225095	0.115927	0.364836	0.0880765	0.0204632	rs2737218
Triglycerides	TRPS1	Pancreas	8:118204020:CS1	1.00008	0.262049	0.661286	0.976672	0.333361	0.0873495	rs9643109
Triglycerides	chr8:115620060:115623601:clu_65317:ENSG00000104447.12	Thyroid	8:118204020:CS1	1.00008	0.262049	5.49779	7.73116	0.333361	0.0873495	rs9643109
Triglycerides	chr8:115623758:115668545:clu_64799:ENSG00000104447.12	Lung	8:118204020:CS1	1.00008	0.262049	-6.24344	8.88591	0.333361	0.0873495	rs9643109
Triglycerides	chr8:117528809:117539883:clu_55752:ENSG00000164758.7	Esophagus_Mucosa	8:118204020:CS2	0.999998	0.203945	2.17136	0.349237	0.999998	0.203945	rs9650069
Triglycerides	VLDLR	Whole_Blood	9:2621482:CS1	0.999728	0.156341	-0.608566	0.0873099	0.999728	0.156341	rs10812332~rs113361299~rs34881325~rs2889261~rs4741753
Triglycerides	ENSG00000237158	Liver	9:6664853:CS1	1.00003	0.153214	-3.20934	3.27912	0.500015	0.0766072	rs1755618
Triglycerides	GLDC	Liver	9:6664853:CS1	1.00003	0.153214	-0.630872	0.645129	0.500015	0.0766072	rs1755618
Triglycerides	TTC39B	Esophagus_Mucosa	9:15304782:CS1	0.999864	0.219533	-1.08427	0.107414	0.999864	0.219533	rs677622~rs10810374
Triglycerides	BNC2	Whole_Blood	9:16901067:CS1	1	0.298852	-1.88481	0.207119	1	0.298852	rs2153271
Triglycerides	GKAP1	Brain_Cerebellum	9:86578925:CS1	0.958884	0.188019	0.0281075	0.223371	0.0183653	0.00359867	rs296883
Triglycerides	GKAP1	Esophagus_Muscularis	9:86578925:CS1	0.958884	0.188019	0.0567911	0.385095	0.0183653	0.00359867	rs296883
Triglycerides	GKAP1	Muscle_Skeletal	9:86578925:CS1	0.958884	0.188019	0.0237775	0.158158	0.0183653	0.00359867	rs296883
Triglycerides	RMI1	Fibroblasts	9:86578925:CS1	0.958884	0.188019	0.0258994	0.181664	0.0183653	0.00359867	rs296883
Triglycerides	RMI1	Lymphocytes	9:86578925:CS1	0.958884	0.188019	0.0397853	0.314361	0.0183653	0.00359867	rs296883
Triglycerides	RMI1	Nerve_Tibial	9:86578925:CS1	0.958884	0.188019	0.0258521	0.203099	0.0183653	0.00359867	rs296883
Triglycerides	RMI1	Pancreas	9:86578925:CS1	0.958884	0.188019	0.027774	0.218948	0.0183653	0.00359867	rs296883
Triglycerides	chr9:83753359:83768818:clu_61797:ENSG00000165113.12	Thyroid	9:86578925:CS1	0.958884	0.188019	0.101733	0.720685	0.0183653	0.00359867	rs296883
Triglycerides	chr9:83944989:83955381:clu_61808:ENSG00000165118.14	Thyroid	9:86578925:CS1	0.958884	0.188019	0.0454274	0.311316	0.0183653	0.00359867	rs296883
Triglycerides	chr9:83978452:83980119:clu_43679:ENSG00000165119.20	Pancreas	9:86578925:CS1	0.958884	0.188019	0.0174349	0.109514	0.0183653	0.00359867	rs296883
Triglycerides	chr9:83978452:83980119:clu_44664:ENSG00000165119.20	Adrenal_Gland	9:86578925:CS1	0.958884	0.188019	0.0181617	0.138887	0.0183653	0.00359867	rs296883
Triglycerides	chr9:83978452:83980119:clu_45070:ENSG00000165119.20	Heart_Left_Ventricle	9:86578925:CS1	0.958884	0.188019	0.0152417	0.140561	0.0183653	0.00359867	rs296883
Triglycerides	chr9:83978452:83980119:clu_45384:ENSG00000165119.20	Whole_Blood	9:86578925:CS1	0.958884	0.188019	0.0111069	0.0788324	0.0183653	0.00359867	rs296883
Triglycerides	chr9:83978452:83980119:clu_46600:ENSG00000165119.20	Fibroblasts	9:86578925:CS1	0.958884	0.188019	0.0120951	0.0601271	0.0183653	0.00359867	rs296883
Triglycerides	chr9:83978452:83980119:clu_47382:ENSG00000165119.20	Spleen	9:86578925:CS1	0.958884	0.188019	0.0191413	0.113315	0.0183653	0.00359867	rs296883
Triglycerides	chr9:83978452:83980119:clu_49695:ENSG00000165119.20	Esophagus_Junction	9:86578925:CS1	0.958884	0.188019	0.0159054	0.103712	0.0183653	0.00359867	rs296883
Triglycerides	chr9:83978452:83980119:clu_50560:ENSG00000165119.20	Heart_Atrial_Appendage	9:86578925:CS1	0.958884	0.188019	0.014205	0.101152	0.0183653	0.00359867	rs296883
Triglycerides	chr9:83978452:83980119:clu_50707:ENSG00000165119.20	Colon_Sigmoid	9:86578925:CS1	0.958884	0.188019	0.0155391	0.148104	0.0183653	0.00359867	rs296883
Triglycerides	chr9:83978452:83980119:clu_50892:ENSG00000165119.20	Artery_Aorta	9:86578925:CS1	0.958884	0.188019	0.0138356	0.104773	0.0183653	0.00359867	rs296883
Triglycerides	chr9:83978452:83980119:clu_51202:ENSG00000165119.20	Muscle_Skeletal	9:86578925:CS1	0.958884	0.188019	0.0108402	0.0839142	0.0183653	0.00359867	rs296883
Triglycerides	chr9:83978452:83980119:clu_52872:ENSG00000165119.20	Esophagus_Mucosa	9:86578925:CS1	0.958884	0.188019	0.0126307	0.0920223	0.0183653	0.00359867	rs296883
Triglycerides	chr9:83978452:83980119:clu_53392:ENSG00000165119.20	Artery_Tibial	9:86578925:CS1	0.958884	0.188019	0.0119688	0.0964297	0.0183653	0.00359867	rs296883
Triglycerides	chr9:83978452:83980119:clu_54612:ENSG00000165119.20	Pituitary	9:86578925:CS1	0.958884	0.188019	0.0176227	0.136827	0.0183653	0.00359867	rs296883
Triglycerides	chr9:83978452:83980119:clu_54987:ENSG00000165119.20	Colon_Transverse	9:86578925:CS1	0.958884	0.188019	0.0146368	0.0880756	0.0183653	0.00359867	rs296883
Triglycerides	chr9:83978452:83980119:clu_56238:ENSG00000165119.20	Adipose_Visceral	9:86578925:CS1	0.958884	0.188019	0.0121924	0.082103	0.0177073	0.00347952	rs2811917~rs296883
Triglycerides	chr9:83978452:83980119:clu_59463:ENSG00000165119.20	Nerve_Tibial	9:86578925:CS1	0.958884	0.188019	0.0157124	0.125781	0.0236823	0.00472697	rs2780988~rs296883
Triglycerides	chr9:83978452:83980119:clu_61382:ENSG00000165119.20	Lung	9:86578925:CS1	0.958884	0.188019	0.0140086	0.106286	0.0208061	0.00411439	rs296883~rs11451146
Triglycerides	chr9:83978452:83980119:clu_61813:ENSG00000165119.20	Thyroid	9:86578925:CS1	0.958884	0.188019	0.0119255	0.0930164	0.0183653	0.00359867	rs296883
Triglycerides	chr9:83978452:83980153:clu_43679:ENSG00000165119.20	Pancreas	9:86578925:CS1	0.958884	0.188019	-0.0223151	0.123049	0.0183653	0.00359867	rs296883
Triglycerides	chr9:83978452:83980153:clu_44664:ENSG00000165119.20	Adrenal_Gland	9:86578925:CS1	0.958884	0.188019	-0.0491524	0.230299	0.0183653	0.00359867	rs296883
Triglycerides	chr9:83978452:83980153:clu_45070:ENSG00000165119.20	Heart_Left_Ventricle	9:86578925:CS1	0.958884	0.188019	-0.0251754	0.187536	0.0183653	0.00359867	rs296883
Triglycerides	chr9:83978452:83980153:clu_46600:ENSG00000165119.20	Fibroblasts	9:86578925:CS1	0.958884	0.188019	-0.0149985	0.12708	0.0183653	0.00359867	rs296883
Triglycerides	chr9:83978452:83980153:clu_47382:ENSG00000165119.20	Spleen	9:86578925:CS1	0.958884	0.188019	-0.0252617	0.204417	0.0183653	0.00359867	rs296883
Triglycerides	chr9:83978452:83980153:clu_49695:ENSG00000165119.20	Esophagus_Junction	9:86578925:CS1	0.958884	0.188019	-0.0225152	0.106862	0.0183653	0.00359867	rs296883
Triglycerides	chr9:83978452:83980153:clu_50008:ENSG00000165119.20	Stomach	9:86578925:CS1	0.958884	0.188019	-0.0214149	0.172462	0.0183653	0.00359867	rs296883
Triglycerides	chr9:83978452:83980153:clu_50560:ENSG00000165119.20	Heart_Atrial_Appendage	9:86578925:CS1	0.958884	0.188019	-0.0213876	0.120578	0.0183653	0.00359867	rs296883
Triglycerides	chr9:83978452:83980153:clu_50707:ENSG00000165119.20	Colon_Sigmoid	9:86578925:CS1	0.958884	0.188019	-0.0216702	0.211544	0.0183653	0.00359867	rs296883
Triglycerides	chr9:83978452:83980153:clu_50892:ENSG00000165119.20	Artery_Aorta	9:86578925:CS1	0.958884	0.188019	-0.0161883	0.129492	0.0183653	0.00359867	rs296883
Triglycerides	chr9:83978452:83980153:clu_51202:ENSG00000165119.20	Muscle_Skeletal	9:86578925:CS1	0.958884	0.188019	-0.0139664	0.0986653	0.0183653	0.00359867	rs296883
Triglycerides	chr9:83978452:83980153:clu_52573:ENSG00000165119.20	Esophagus_Muscularis	9:86578925:CS1	0.958884	0.188019	-0.0184305	0.115082	0.0183653	0.00359867	rs296883
Triglycerides	chr9:83978452:83980153:clu_52872:ENSG00000165119.20	Esophagus_Mucosa	9:86578925:CS1	0.958884	0.188019	-0.0149567	0.109501	0.0183653	0.00359867	rs296883
Triglycerides	chr9:83978452:83980153:clu_53392:ENSG00000165119.20	Artery_Tibial	9:86578925:CS1	0.958884	0.188019	-0.013081	0.0924429	0.0183653	0.00359867	rs296883
Triglycerides	chr9:83978452:83980153:clu_54612:ENSG00000165119.20	Pituitary	9:86578925:CS1	0.958884	0.188019	-0.0384793	0.220664	0.0183653	0.00359867	rs296883
Triglycerides	chr9:83978452:83980153:clu_54987:ENSG00000165119.20	Colon_Transverse	9:86578925:CS1	0.958884	0.188019	-0.0181808	0.145717	0.0183653	0.00359867	rs296883
Triglycerides	chr9:83978452:83980153:clu_56238:ENSG00000165119.20	Adipose_Visceral	9:86578925:CS1	0.958884	0.188019	-0.0142391	0.0588717	0.0183653	0.00359867	rs296883
Triglycerides	chr9:83978452:83980153:clu_59463:ENSG00000165119.20	Nerve_Tibial	9:86578925:CS1	0.958884	0.188019	-0.0138918	0.0996635	0.0183653	0.00359867	rs296883
Triglycerides	chr9:83978452:83980153:clu_61813:ENSG00000165119.20	Thyroid	9:86578925:CS1	0.958884	0.188019	-0.0120839	0.0599572	0.0151543	0.00296236	rs296883~rs36102941
Triglycerides	chr9:83978452:83980503:clu_52872:ENSG00000165119.20	Esophagus_Mucosa	9:86578925:CS1	0.958884	0.188019	0.030904	0.245754	0.0183653	0.00359867	rs296883
Triglycerides	chr9:83978452:83980503:clu_53392:ENSG00000165119.20	Artery_Tibial	9:86578925:CS1	0.958884	0.188019	0.0304435	0.214434	0.0183653	0.00359867	rs296883
Triglycerides	chr9:83978452:83980503:clu_56238:ENSG00000165119.20	Adipose_Visceral	9:86578925:CS1	0.958884	0.188019	0.0345038	0.313375	0.0183653	0.00359867	rs296883
Triglycerides	chr9:83980891:83999709:clu_46601:ENSG00000178966.16	Fibroblasts	9:86578925:CS1	0.958884	0.188019	-0.0341675	0.310511	0.0183653	0.00359867	rs296883
Triglycerides	chr9:83981004:83999709:clu_46601:ENSG00000178966.16	Fibroblasts	9:86578925:CS1	0.958884	0.188019	0.0760653	0.518798	0.0183653	0.00359867	rs296883
Triglycerides	ABCA1	Fibroblasts	9:107665978:CS1	1	0.169241	-0.527724	0.90722	0.25	0.0423101	rs2244278
Triglycerides	ABCA1	Kidney_Tube	9:107665978:CS1	1	0.169241	-2.85212	4.90013	0.25	0.0423101	rs2244278
Triglycerides	ABCA1	Muscle_Skeletal	9:107665978:CS1	1	0.169241	-0.803398	1.41982	0.25	0.0423101	rs2244278
Triglycerides	chr9:104883157:104889102:clu_46952:ENSG00000165029.15	Fibroblasts	9:107665978:CS1	1	0.169241	1.80558	3.22027	0.25	0.0423101	rs2244278
Triglycerides	AHCYP2	Adipose_Subcutaneous	9:123480600:CS1	0.974583	0.194582	-0.0541809	0.262017	0.0462549	0.00896582	rs7861679
Triglycerides	AHCYP2	Artery_Tibial	9:123480600:CS1	0.974583	0.194582	-0.0677376	0.339519	0.0462549	0.00896582	rs7861679
Triglycerides	AHCYP2	Colon_Sigmoid	9:123480600:CS1	0.974583	0.194582	-0.130628	0.633979	0.0462549	0.00896582	rs7861679
Triglycerides	ENSG00000270917	Adipose_Subcutaneous	9:123480600:CS1	0.974583	0.194582	-0.314357	1.71006	0.0462549	0.00896582	rs7861679
Triglycerides	MEGF9	Adipose_Subcutaneous	9:123480600:CS1	0.974583	0.194582	-0.0367884	0.161814	0.0462549	0.00896582	rs7861679
Triglycerides	MEGF9	Adipose_Visceral	9:123480600:CS1	0.974583	0.194582	-0.0504097	0.227912	0.0462549	0.00896582	rs7861679
Triglycerides	MEGF9	Colon_Sigmoid	9:123480600:CS1	0.974583	0.194582	0.4961	0.922909	0.229331	0.0477348	rs10760105~rs7861679
Triglycerides	MEGF9	Colon_Transverse	9:123480600:CS1	0.974583	0.194582	0.564651	1.12353	0.190193	0.0392574	rs10760105~rs7861679
Triglycerides	MEGF9	Esophagus_Muscularis	9:123480600:CS1	0.974583	0.194582	0.15126	0.6232	0.0462549	0.00896582	rs7861679
Triglycerides	MEGF9	Fibroblasts	9:123480600:CS1	0.974583	0.194582	-0.378811	1.52397	0.0462549	0.00896582	rs7861679
Triglycerides	MEGF9	Nerve_Tibial	9:123480600:CS1	0.974583	0.194582	0.217479	0.904621	0.0462549	0.00896582	rs7861679
Triglycerides	MEGF9	Pancreas	9:123480600:CS1	0.974583	0.194582	0.287659	1.38417	0.0462549	0.00896582	rs7861679
Triglycerides	MEGF9	Pituitary	9:123480600:CS1	0.974583	0.194582	0.23776	1.1259	0.0462549	0.00896582	rs7861679
Triglycerides	chr9:121171548:121173357:clu_56960:ENSG00000119397.16	Adipose_Visceral	9:123480600:CS1	0.974583	0.194582	0.273228	1.33192	0.0462549	0.00896582	rs7861679
Triglycerides	FZD8	Fibroblasts	10:36458891:CS1	0.999798	0.315707	3.62605	0.611141	0.999798	0.315707	rs10827614
Triglycerides	CCDC6	Adrenal_Gland	10:61468589:CS1	0.960918	0.213856	-1.20553	2.15135	0.240229	0.053464	rs1171616
Triglycerides	SLC16A9	Adipose_Subcutaneous	10:61468589:CS1	0.960918	0.213856	-0.556002	1.00428	0.240229	0.053464	rs1171616
Triglycerides	SLC16A9	Adrenal_Gland	10:61468589:CS1	0.960918	0.213856	0.47786	0.850772	0.240229	0.053464	rs1171616
Triglycerides	SLC16A9	Kidney_Glom	10:61468589:CS1	0.960918	0.213856	0.835195	1.53257	0.240229	0.053464	rs1171616
Triglycerides	MRPL35P2	Esophagus_Muscularis	10:63922233:CS1	0.999263	0.475605	5.66039	0.403452	0.999263	0.475605	rs10822143~rs10995455~rs3211105
Triglycerides	MRPL35P2	Stomach	10:65191645:CS1	1	0.715943	10.3064	0.490318	1	0.715943	rs149520237~rs7924036
Triglycerides	ENSG00000200170	Pancreas	10:74710484:CS1	0.999987	0.282997	-2.89206	5.12826	0.249997	0.0707492	rs7904738
Triglycerides	chr10:73210438:73228060:clu_9565:ENSG00000138286.14	Muscle_Skeletal	10:74710484:CS1	0.999987	0.282997	2.59923	4.14954	0.249997	0.0707492	rs7904738
Triglycerides	chr10:73216578:73228060:clu_9565:ENSG00000138286.14	Muscle_Skeletal	10:74710484:CS1	0.999987	0.282997	-2.47522	4.43279	0.249997	0.0707492	rs7904738
Triglycerides	chr10:73530835:73536269:clu_11569:ENSG00000166348.18	Lung	10:74710484:CS1	0.999987	0.282997	0.786872	1.43725	0.249997	0.0707492	rs7904738
Triglycerides	ZNF503-AS2	Fibroblasts	10:77226333:CS1	1.00221	0.15664	-0.822244	0.946964	0.431561	0.0652148	rs7912710
Triglycerides	GBF1	Liver	10:103946480:CS1	1	0.187082	0.822079	1.42026	0.25	0.0467704	rs75398587
Triglycerides	NFKB2	Whole_Blood	10:103946480:CS1	1	0.187082	-1.42652	2.48179	0.25	0.0467704	rs75398587
Triglycerides	chr10:102645187:102654653:clu_9586:ENSG00000171206.13	Fibroblasts	10:103946480:CS1	1	0.187082	-0.847801	1.55944	0.25	0.0467704	rs75398587
Triglycerides	chr10:102654748:102655080:clu_9586:ENSG00000171206.13	Fibroblasts	10:103946480:CS1	1	0.187082	0.707864	1.23406	0.25	0.0467704	rs75398587
Triglycerides	GPAM	Esophagus_Junction	10:113934384:CS3	0.974153	0.163185	-2.50724	2.24977	0.56028	0.0944645	rs34820178~rs2297992
Triglycerides	GPAM	Esophagus_Muscularis	10:113934384:CS3	0.974153	0.163185	-2.62407	3.15172	0.413873	0.0687209	rs34820178~rs2297992
Triglycerides	CACUL1	Liver	10:120493295:CS1	0.989493	0.162021	-1.31954	1.45783	0.463938	0.076441	rs17586536~rs28820313
Triglycerides	CACUL1	Thyroid	10:120493295:CS1	0.989493	0.162021	-0.141951	0.327788	0.164076	0.0256091	rs17586536~rs28820313
Triglycerides	CACUL1	Whole_Blood	10:120493295:CS1	0.989493	0.162021	-0.888393	1.17768	0.361479	0.0599713	rs17586536~rs28820313
Triglycerides	chr11:10634071:10652025:clu_5302:ENSG00000072952.18	Heart_Left_Ventricle	11:10673739:CS1	0.985497	0.161252	0.333417	0.922259	0.115934	0.0189882	rs4909945
Triglycerides	chr11:10634074:10652025:clu_5925:ENSG00000072952.18	Esophagus_Junction	11:10673739:CS1	0.985497	0.161252	-0.15124	0.416412	0.115934	0.0189882	rs4909945
Triglycerides	chr11:10634074:10652025:clu_6059:ENSG00000072952.18	Colon_Sigmoid	11:10673739:CS1	0.985497	0.161252	-0.0721726	0.289855	0.058024	0.00934593	rs11042901~rs4909945
Triglycerides	chr11:10634074:10652025:clu_6231:ENSG00000072952.18	Artery_Aorta	11:10673739:CS1	0.985497	0.161252	-0.130728	0.361152	0.115934	0.0189882	rs4909945
Triglycerides	chr11:10652182:10690265:clu_5925:ENSG00000072952.18	Esophagus_Junction	11:10673739:CS1	0.985497	0.161252	-0.324053	0.915229	0.115934	0.0189882	rs4909945
Triglycerides	chr11:10652182:10690265:clu_6059:ENSG00000072952.18	Colon_Sigmoid	11:10673739:CS1	0.985497	0.161252	-0.173885	0.448727	0.115934	0.0189882	rs4909945
Triglycerides	chr11:10652182:10690265:clu_7340:ENSG00000072952.18	Lung	11:10673739:CS1	0.985497	0.161252	-0.452627	1.20092	0.115934	0.0189882	rs4909945
Triglycerides	chr11:10652182:10690265:clu_7378:ENSG00000072952.18	Thyroid	11:10673739:CS1	0.985497	0.161252	-0.239148	0.712137	0.115934	0.0189882	rs4909945
Triglycerides	chr11:9724885:9728053:clu_6159:ENSG00000133789.14	Esophagus_Mucosa	11:10673739:CS1	0.985497	0.161252	0.387883	1.07601	0.115934	0.0189882	rs4909945
Triglycerides	ANO3	Adipose_Subcutaneous	11:26216166:CS1	0.954366	0.227914	0.377043	0.694486	0.238591	0.0569784	rs118178067
Triglycerides	ANO3	Artery_Tibial	11:26216166:CS1	0.954366	0.227914	1.16197	2.02386	0.238591	0.0569784	rs118178067
Triglycerides	ANO3	Spleen	11:26216166:CS1	0.954366	0.227914	1.62645	2.74047	0.238591	0.0569784	rs118178067
Triglycerides	SLC5A12	Adipose_Subcutaneous	11:26216166:CS1	0.954366	0.227914	0.400164	0.754375	0.238591	0.0569784	rs118178067
Triglycerides	BDNF	Heart_Left_Ventricle	11:27675712:CS1	1	0.306769	1.54283	1.55299	0.5	0.153385	rs1519480
Triglycerides	chr11:27659228:27676982:clu_7629:ENSG00000245573.7	Thyroid	11:27675712:CS1	1	0.306769	1.00836	1.01682	0.5	0.153385	rs1519480
Triglycerides	ARL14EP	Artery_Aorta	11:30402714:CS1	0.953697	0.302087	-0.829037	0.303593	0.900788	0.285613	rs67745574~rs74485684
Triglycerides	ARL14EP	Lung	11:30402714:CS1	0.953697	0.302087	-0.0413943	0.180089	0.0529083	0.0164741	rs67745574~rs74485684
Triglycerides	ACP2	Muscle_Skeletal	11:46048240:CS1	0.998722	0.169631	0.433307	0.912704	0.194141	0.0323047	rs2070850~rs7111517
Triglycerides	ACP2	Spleen	11:46048240:CS1	0.998722	0.169631	1.70496	2.14761	0.392547	0.066975	rs2070850~rs7111517
Triglycerides	chr11:47182809:47183004:clu_6771:ENSG00000165912.15	Esophagus_Muscularis	11:46048240:CS1	0.998722	0.169631	2.21665	2.63213	0.412033	0.0703511	rs2070850~rs7111517
Triglycerides	chr11:45935157:45935636:clu_6585:ENSG00000135365.15	Artery_Aorta	11:46048240:CS2	1	0.165817	-0.809077	1.93071	0.166667	0.0276361	rs147283716
Triglycerides	chr11:45938312:45945840:clu_6091:ENSG00000135365.15	Fibroblasts	11:46048240:CS2	1	0.165817	1.47898	3.20184	0.166667	0.0276361	rs147283716
Triglycerides	chr11:47172333:47173426:clu_7883:ENSG00000149182.14	Thyroid	11:46048240:CS2	1	0.165817	2.04133	4.16453	0.166667	0.0276361	rs147283716
Triglycerides	chr11:47240249:47242723:clu_6490:ENSG00000134575.9	Colon_Sigmoid	11:46048240:CS2	1	0.165817	3.478	8.14686	0.166667	0.0276361	rs147283716
Triglycerides	chr11:47328704:47329046:clu_7252:ENSG00000110514.19	Adipose_Visceral	11:46048240:CS2	1	0.165817	2.35159	5.20755	0.166667	0.0276361	rs147283716
Triglycerides	chr11:47438931:47441159:clu_6522:ENSG00000165917.9	Colon_Sigmoid	11:46048240:CS2	1	0.165817	-4.79778	10.8739	0.166667	0.0276361	rs147283716
Triglycerides	chr11:45903184:45903365:clu_6698:ENSG00000121653.11	Esophagus_Muscularis	11:47272579:CS1	1	0.171118	1.50577	3.14514	0.2	0.0342236	rs147283716
Triglycerides	chr11:45928069:45928177:clu_5653:ENSG00000165905.17	Adrenal_Gland	11:47272579:CS1	1	0.171118	3.37388	6.62911	0.2	0.0342236	rs147283716
Triglycerides	chr11:45934225:45935121:clu_6973:ENSG00000135365.15	Colon_Transverse	11:47272579:CS1	1	0.171118	-4.58637	9.32525	0.2	0.0342236	rs147283716
Triglycerides	chr11:45935157:45935636:clu_6585:ENSG00000135365.15	Artery_Aorta	11:47272579:CS1	1	0.171118	-0.77046	1.49261	0.2	0.0342236	rs147283716
Triglycerides	chr11:45938312:45945840:clu_6091:ENSG00000135365.15	Fibroblasts	11:47272579:CS1	1	0.171118	1.11976	2.25602	0.2	0.0342236	rs147283716
Triglycerides	ACP2	Nerve_Tibial	11:49161967:CS1	0.999781	0.35682	2.37988	0.919731	0.890676	0.320475	rs4752896~rs112223280~rs112206316
Triglycerides	ACP2	Pituitary	11:49161967:CS1	0.999781	0.35682	1.35341	4.10758	0.109105	0.0363449	rs4752896~rs112223280
Triglycerides	FAM180B	Adipose_Subcutaneous	11:49161967:CS2	0.958805	0.176313	-0.0988705	0.447921	0.0599597	0.0108482	rs7943570
Triglycerides	FAM180B	Esophagus_Junction	11:49161967:CS2	0.958805	0.176313	-0.751343	3.01848	0.0599597	0.0108482	rs7943570
Triglycerides	FAM180B	Esophagus_Muscularis	11:49161967:CS2	0.958805	0.176313	-0.520279	1.21317	0.179329	0.0352859	rs7943570~rs149917037
Triglycerides	NR1H3	Esophagus_Muscularis	11:49161967:CS2	0.958805	0.176313	-0.667706	2.97585	0.0599597	0.0108482	rs7943570
Triglycerides	chr11:47172333:47175015:clu_6617:ENSG00000149182.14	Esophagus_Mucosa	11:49161967:CS2	0.958805	0.176313	0.114521	0.435992	0.0599597	0.0108482	rs7943570
Triglycerides	chr11:47182809:47183004:clu_6486:ENSG00000165912.15	Colon_Sigmoid	11:49161967:CS2	0.958805	0.176313	1.55196	5.77328	0.0599597	0.0108482	rs7943570
Triglycerides	chr11:47182809:47183004:clu_6771:ENSG00000165912.15	Esophagus_Muscularis	11:49161967:CS2	0.958805	0.176313	1.10566	4.39475	0.0599597	0.0108482	rs7943570
Triglycerides	chr11:47234934:47235270:clu_5710:ENSG00000134574.11	Heart_Left_Ventricle	11:49161967:CS2	0.958805	0.176313	-0.270781	1.09023	0.0599597	0.0108482	rs7943570
Triglycerides	chr11:47308699:47309281:clu_7761:ENSG00000110514.19	Nerve_Tibial	11:49161967:CS2	0.958805	0.176313	-0.896266	3.47886	0.0599597	0.0108482	rs7943570
Triglycerides	chr11:47309401:47309507:clu_7761:ENSG00000110514.19	Nerve_Tibial	11:49161967:CS2	0.958805	0.176313	0.936739	3.41061	0.0599597	0.0108482	rs7943570
Triglycerides	chr11:47311842:47315220:clu_5769:ENSG00000110514.19	Whole_Blood	11:49161967:CS2	0.958805	0.176313	0.213589	0.895133	0.0599597	0.0108482	rs7943570
Triglycerides	chr11:47315327:47323671:clu_5769:ENSG00000110514.19	Whole_Blood	11:49161967:CS2	0.958805	0.176313	-0.229449	0.898143	0.0599597	0.0108482	rs7943570
Triglycerides	chr11:47476959:47477297:clu_6370:ENSG00000149187.17	Esophagus_Junction	11:49161967:CS2	0.958805	0.176313	-0.474478	1.83301	0.0599597	0.0108482	rs7943570
Triglycerides	chr11:48145124:48146876:clu_6096:ENSG00000149177.12	Spleen	11:49161967:CS2	0.958805	0.176313	-0.401639	1.56508	0.0599597	0.0108482	rs7943570
Triglycerides	FOLH1	Esophagus_Mucosa	11:50344221:CS2	0.990286	0.28469	0.463063	0.666108	0.330095	0.0948968	rs1164671
Triglycerides	chr11:49146945:49153846:clu_6098:ENSG00000086205.16	Spleen	11:50344221:CS2	0.990286	0.28469	-2.05014	3.08244	0.330095	0.0948968	rs1164671
Triglycerides	chr11:49200441:49206067:clu_6210:ENSG00000086205.16	Brain_Cerebellum	11:50344221:CS2	0.990286	0.28469	-3.78973	5.41748	0.330095	0.0948968	rs1164671
Triglycerides	FADS1	Brain_Cerebellum	11:61585144:CS1	0.960045	0.599481	-0.251917	1.03967	0.0400019	0.0249784	rs174562
Triglycerides	FADS1	Colon_Sigmoid	11:61585144:CS1	0.960045	0.599481	-0.328785	1.6423	0.0400019	0.0249784	rs174562
Triglycerides	FADS1	Brain_Cortex	11:61585144:CS1	0.960045	0.599481	-0.503802	2.53008	0.0400019	0.0249784	rs174562
Triglycerides	FADS1	Esophagus_Mucosa	11:61585144:CS1	0.960045	0.599481	-0.201218	0.928005	0.0400019	0.0249784	rs174562
Triglycerides	FADS1	Esophagus_Muscularis	11:61585144:CS1	0.960045	0.599481	-0.60734	3.20061	0.0400019	0.0249784	rs174562
Triglycerides	FADS1	Kidney_Glom	11:61585144:CS1	0.960045	0.599481	-0.281384	1.26723	0.0400019	0.0249784	rs174562
Triglycerides	FADS1	Lung	11:61585144:CS1	0.960045	0.599481	-1.34603	6.40915	0.0400019	0.0249784	rs174562
Triglycerides	FADS1	Muscle_Skeletal	11:61585144:CS1	0.960045	0.599481	-0.23083	1.10743	0.0400019	0.0249784	rs174562
Triglycerides	FADS1	Nerve_Tibial	11:61585144:CS1	0.960045	0.599481	-0.230779	1.28331	0.0400019	0.0249784	rs174562
Triglycerides	FADS1	Stomach	11:61585144:CS1	0.960045	0.599481	-0.379123	1.61361	0.0400019	0.0249784	rs174562
Triglycerides	FADS1	Thyroid	11:61585144:CS1	0.960045	0.599481	-0.251124	1.31986	0.0400019	0.0249784	rs174562
Triglycerides	FADS3	Brain_Cerebellum	11:61585144:CS1	0.960045	0.599481	-1.00501	5.5783	0.0400019	0.0249784	rs174562
Triglycerides	TMEM258	Artery_Tibial	11:61585144:CS1	0.960045	0.599481	0.712007	3.21839	0.0400019	0.0249784	rs174562
Triglycerides	TMEM258	Heart_Atrial_Appendage	11:61585144:CS1	0.960045	0.599481	1.46479	7.32165	0.0400019	0.0249784	rs174562
Triglycerides	TMEM258	Nerve_Tibial	11:61585144:CS1	0.960045	0.599481	0.423083	1.31964	0.0400019	0.0249784	rs174562
Triglycerides	chr11:61134207:61161391:clu_7183:ENSG00000167987.10	Pituitary	11:61585144:CS1	0.960045	0.599481	1.853	9.83185	0.0400019	0.0249784	rs174562
Triglycerides	chr11:61789235:61789785:clu_6849:ENSG00000134825.15	Esophagus_Mucosa	11:61585144:CS1	0.960045	0.599481	-0.327077	1.74554	0.0400019	0.0249784	rs174562
Triglycerides	chr11:61790602:61801867:clu_7232:ENSG00000134825.15	Pituitary	11:61585144:CS1	0.960045	0.599481	-0.495533	2.05045	0.0400019	0.0249784	rs174562
Triglycerides	chr11:61802462:61802801:clu_6876:ENSG00000149485.18	Artery_Aorta	11:61585144:CS1	0.960045	0.599481	0.452509	2.10677	0.0400019	0.0249784	rs174562
Triglycerides	chr11:61816426:61826032:clu_7206:ENSG00000134824.13	Artery_Tibial	11:61585144:CS1	0.960045	0.599481	-0.711086	3.0611	0.0400019	0.0249784	rs174562
Triglycerides	chr11:61826137:61826283:clu_7206:ENSG00000134824.13	Artery_Tibial	11:61585144:CS1	0.960045	0.599481	-0.995699	6.1453	0.0400019	0.0249784	rs174562
Triglycerides	chr11:61828597:61837778:clu_5774:ENSG00000134824.13	Pancreas	11:61585144:CS1	0.960045	0.599481	0.670053	3.20887	0.0400019	0.0249784	rs174562
Triglycerides	chr11:61828597:61837778:clu_5774:ENSG00000168496.3	Pancreas	11:61585144:CS1	0.960045	0.599481	0.672071	3.05369	0.0400019	0.0249784	rs174562
Triglycerides	chr11:61828597:61837778:clu_7015:ENSG00000134824.13	Esophagus_Muscularis	11:61585144:CS1	0.960045	0.599481	0.259293	1.45651	0.0400019	0.0249784	rs174562
Triglycerides	VEGFB	Adipose_Subcutaneous	11:64004723:CS1	0.983793	0.32428	-2.16901	0.322371	0.983793	0.32428	rs56271783~rs12800420
Triglycerides	MTNR1B	Islets	11:92681234:CS1	0.998713	0.17538	-0.0976737	0.284442	0.108189	0.0161061	rs10765572~rs7945617
Triglycerides	CCND2	Adipose_Subcutaneous	12:4384844:CS1	1	0.460685	-0.181366	0.642708	0.05	0.0230343	rs76895963
Triglycerides	CCND2	Brain_Cerebellum	12:4384844:CS1	1	0.460685	-0.154974	0.73136	0.05	0.0230343	rs76895963
Triglycerides	CCND2	Colon_Sigmoid	12:4384844:CS1	1	0.460685	-0.544944	2.33795	0.05	0.0230343	rs76895963
Triglycerides	CCND2	Esophagus_Muscularis	12:4384844:CS1	1	0.460685	-0.211245	1.08934	0.05	0.0230343	rs76895963
Triglycerides	CCND2	Fibroblasts	12:4384844:CS1	1	0.460685	-0.177588	0.756358	0.05	0.0230343	rs76895963
Triglycerides	CCND2	Lung	12:4384844:CS1	1	0.460685	-0.220495	0.971986	0.05	0.0230343	rs76895963
Triglycerides	CCND2	Muscle_Skeletal	12:4384844:CS1	1	0.460685	-0.145874	0.599167	0.05	0.0230343	rs76895963
Triglycerides	CCND2	Nerve_Tibial	12:4384844:CS1	1	0.460685	-0.156065	0.66003	0.05	0.0230343	rs76895963
Triglycerides	CCND2	Pituitary	12:4384844:CS1	1	0.460685	-0.213948	0.926618	0.05	0.0230343	rs76895963
Triglycerides	CCND2	Thyroid	12:4384844:CS1	1	0.460685	-0.243973	1.19695	0.05	0.0230343	rs76895963
Triglycerides	CCND2-AS1	Brain_Cerebellum	12:4384844:CS1	1	0.460685	-0.215566	0.904383	0.05	0.0230343	rs76895963
Triglycerides	CCND2-AS1	Fibroblasts	12:4384844:CS1	1	0.460685	-0.262353	1.12335	0.05	0.0230343	rs76895963
Triglycerides	CCND2-AS1	Pituitary	12:4384844:CS1	1	0.460685	-0.406236	1.8175	0.05	0.0230343	rs76895963
Triglycerides	ENSG00000256164	Artery_Aorta	12:4384844:CS1	1	0.460685	-0.70993	3.07875	0.05	0.0230343	rs76895963
Triglycerides	ENSG00000256164	Brain_Cerebellum	12:4384844:CS1	1	0.460685	-0.163873	0.648131	0.05	0.0230343	rs76895963
Triglycerides	ENSG00000256164	Brain_Cortex	12:4384844:CS1	1	0.460685	-0.912379	3.54007	0.05	0.0230343	rs76895963
Triglycerides	ENSG00000256164	Esophagus_Junction	12:4384844:CS1	1	0.460685	-0.526616	2.44218	0.05	0.0230343	rs76895963
Triglycerides	ENSG00000256164	Esophagus_Muscularis	12:4384844:CS1	1	0.460685	-0.181649	0.792167	0.05	0.0230343	rs76895963
Triglycerides	ENSG00000256164	Fibroblasts	12:4384844:CS1	1	0.460685	-0.180543	0.83654	0.05	0.0230343	rs76895963
Triglycerides	ENSG00000256164	Pituitary	12:4384844:CS1	1	0.460685	-0.260758	1.18105	0.05	0.0230343	rs76895963
Triglycerides	chr12:21923856:21925942:clu_3239:ENSG00000069431.11	Heart_Atrial_Appendage	12:21331549:CS1	1	0.210262	14.706	1.09668	1	0.210262	rs4149056
Triglycerides	ETNK1	Liver	12:22747967:CS1	0.992456	0.264277	-4.29427	0.640432	0.992456	0.264277	rs11046481
Triglycerides	chr12:26486360:26487068:clu_3421:ENSG00000123104.11	Esophagus_Muscularis	12:26443030:CS1	1	0.177379	-3.78708	5.45295	0.333333	0.0591262	rs4963975
Triglycerides	chr12:26716242:26721286:clu_3210:ENSG00000123104.11	Colon_Sigmoid	12:26443030:CS1	1	0.177379	-1.01056	1.48522	0.333333	0.0591262	rs4963975
Triglycerides	chr12:26996862:26999526:clu_3644:ENSG00000064115.10	Artery_Tibial	12:26443030:CS1	1	0.177379	1.7311	2.43062	0.333333	0.0591262	rs4963975
Triglycerides	ENSG00000273680	Adrenal_Gland	12:29504556:CS1	0.950477	0.210764	0.07434	0.43332	0.0137757	0.00305257	rs34623398
Triglycerides	ENSG00000273680	Heart_Left_Ventricle	12:29504556:CS1	0.950477	0.210764	0.0406751	0.362625	0.0137757	0.00305257	rs34623398
Triglycerides	ENSG00000273680	Nerve_Tibial	12:29504556:CS1	0.950477	0.210764	0.0289026	0.197289	0.0137757	0.00305257	rs34623398
Triglycerides	ENSG00000273680	Pituitary	12:29504556:CS1	0.950477	0.210764	0.0314832	0.237374	0.0137757	0.00305257	rs34623398
Triglycerides	ENSG00000273680	Thyroid	12:29504556:CS1	0.950477	0.210764	0.0281499	0.212793	0.0137757	0.00305257	rs34623398
Triglycerides	ENSG00000275476	Adipose_Subcutaneous	12:29504556:CS1	0.950477	0.210764	-0.00883938	0.0676201	0.0137757	0.00305257	rs34623398
Triglycerides	ENSG00000275476	Adipose_Visceral	12:29504556:CS1	0.950477	0.210764	-0.0106644	0.118829	0.0137757	0.00305257	rs34623398
Triglycerides	ENSG00000275476	Adrenal_Gland	12:29504556:CS1	0.950477	0.210764	-0.0149475	0.123266	0.0137757	0.00305257	rs34623398
Triglycerides	ENSG00000275476	Artery_Aorta	12:29504556:CS1	0.950477	0.210764	-0.0132141	0.11369	0.0137757	0.00305257	rs34623398
Triglycerides	ENSG00000275476	Artery_Coronary	12:29504556:CS1	0.950477	0.210764	-0.0154436	0.0854557	0.0137757	0.00305257	rs34623398
Triglycerides	ENSG00000275476	Artery_Tibial	12:29504556:CS1	0.950477	0.210764	-0.00981674	0.094888	0.0137757	0.00305257	rs34623398
Triglycerides	ENSG00000275476	Brain_Cerebellum	12:29504556:CS1	0.950477	0.210764	-0.0152023	0.0886083	0.0137757	0.00305257	rs34623398
Triglycerides	ENSG00000275476	Colon_Sigmoid	12:29504556:CS1	0.950477	0.210764	-0.0135317	0.099354	0.0137757	0.00305257	rs34623398
Triglycerides	ENSG00000275476	Colon_Transverse	12:29504556:CS1	0.950477	0.210764	-0.0117827	0.107842	0.0137757	0.00305257	rs34623398
Triglycerides	ENSG00000275476	Esophagus_Junction	12:29504556:CS1	0.950477	0.210764	-0.0117539	0.117433	0.0137757	0.00305257	rs34623398
Triglycerides	ENSG00000275476	Esophagus_Mucosa	12:29504556:CS1	0.950477	0.210764	-0.00998871	0.0867216	0.0137757	0.00305257	rs34623398
Triglycerides	ENSG00000275476	Esophagus_Muscularis	12:29504556:CS1	0.950477	0.210764	-0.0105363	0.0927764	0.0137757	0.00305257	rs34623398
Triglycerides	ENSG00000275476	Fibroblasts	12:29504556:CS1	0.950477	0.210764	-0.0106222	0.0775834	0.0137757	0.00305257	rs34623398
Triglycerides	ENSG00000275476	Liver	12:29504556:CS1	0.950477	0.210764	-0.0149413	0.103415	0.0137757	0.00305257	rs34623398
Triglycerides	ENSG00000275476	Lung	12:29504556:CS1	0.950477	0.210764	-0.0106302	0.105346	0.0137757	0.00305257	rs34623398
Triglycerides	ENSG00000275476	Lymphocytes	12:29504556:CS1	0.950477	0.210764	-0.020278	0.152388	0.0137757	0.00305257	rs34623398
Triglycerides	ENSG00000275476	Muscle_Skeletal	12:29504556:CS1	0.950477	0.210764	-0.0104	0.0776612	0.0137757	0.00305257	rs34623398
Triglycerides	ENSG00000275476	Nerve_Tibial	12:29504556:CS1	0.950477	0.210764	-0.00871916	0.0917716	0.0137757	0.00305257	rs34623398
Triglycerides	ENSG00000275476	Pancreas	12:29504556:CS1	0.950477	0.210764	-0.0121681	0.127088	0.0137757	0.00305257	rs34623398
Triglycerides	ENSG00000275476	Pituitary	12:29504556:CS1	0.950477	0.210764	-0.011847	0.0957834	0.0137757	0.00305257	rs34623398
Triglycerides	ENSG00000275476	Small_Intestine	12:29504556:CS1	0.950477	0.210764	-0.0179418	0.0840257	0.0137757	0.00305257	rs34623398
Triglycerides	ENSG00000275476	Spleen	12:29504556:CS1	0.950477	0.210764	-0.0144901	0.136163	0.0137757	0.00305257	rs34623398
Triglycerides	ENSG00000275476	Stomach	12:29504556:CS1	0.950477	0.210764	-0.0148059	0.159961	0.0137757	0.00305257	rs34623398
Triglycerides	ENSG00000275476	Thyroid	12:29504556:CS1	0.950477	0.210764	-0.00864831	0.0736772	0.0137757	0.00305257	rs34623398
Triglycerides	ENSG00000275476	Whole_Blood	12:29504556:CS1	0.950477	0.210764	-0.010217	0.0759231	0.0137757	0.00305257	rs34623398
Triglycerides	ERGIC2	Adipose_Subcutaneous	12:29504556:CS1	0.950477	0.210764	0.0122136	0.112861	0.0137757	0.00305257	rs34623398
Triglycerides	ERGIC2	Artery_Aorta	12:29504556:CS1	0.950477	0.210764	0.0186839	0.164818	0.0137757	0.00305257	rs34623398
Triglycerides	ERGIC2	Artery_Tibial	12:29504556:CS1	0.950477	0.210764	0.0112106	0.0919247	0.0137757	0.00305257	rs34623398
Triglycerides	ERGIC2	Colon_Sigmoid	12:29504556:CS1	0.950477	0.210764	0.0406198	0.228578	0.0137757	0.00305257	rs34623398
Triglycerides	ERGIC2	Colon_Transverse	12:29504556:CS1	0.950477	0.210764	0.090073	0.690504	0.0137757	0.00305257	rs34623398
Triglycerides	ERGIC2	Esophagus_Junction	12:29504556:CS1	0.950477	0.210764	0.0481545	0.351352	0.0137757	0.00305257	rs34623398
Triglycerides	ERGIC2	Esophagus_Mucosa	12:29504556:CS1	0.950477	0.210764	0.0196938	0.146637	0.0137757	0.00305257	rs34623398
Triglycerides	ERGIC2	Esophagus_Muscularis	12:29504556:CS1	0.950477	0.210764	0.0207933	0.140629	0.0137757	0.00305257	rs34623398
Triglycerides	ERGIC2	Fibroblasts	12:29504556:CS1	0.950477	0.210764	0.0115603	0.129446	0.0137757	0.00305257	rs34623398
Triglycerides	ERGIC2	Heart_Atrial_Appendage	12:29504556:CS1	0.950477	0.210764	0.0172793	0.191787	0.0137757	0.00305257	rs34623398
Triglycerides	ERGIC2	Heart_Left_Ventricle	12:29504556:CS1	0.950477	0.210764	0.02277	0.0987044	0.0137757	0.00305257	rs34623398
Triglycerides	ERGIC2	Muscle_Skeletal	12:29504556:CS1	0.950477	0.210764	0.0104716	0.0965589	0.0137757	0.00305257	rs34623398
Triglycerides	LOC100506606	Adipose_Subcutaneous	12:29504556:CS1	0.950477	0.210764	-0.00806334	0.0681898	0.0137757	0.00305257	rs34623398
Triglycerides	LOC100506606	Adipose_Visceral	12:29504556:CS1	0.950477	0.210764	-0.00890727	0.100676	0.0137757	0.00305257	rs34623398
Triglycerides	LOC100506606	Adrenal_Gland	12:29504556:CS1	0.950477	0.210764	-0.0126789	0.0648079	0.0137757	0.00305257	rs34623398
Triglycerides	LOC100506606	Artery_Aorta	12:29504556:CS1	0.950477	0.210764	-0.00990536	0.0553065	0.0137757	0.00305257	rs34623398
Triglycerides	LOC100506606	Artery_Coronary	12:29504556:CS1	0.950477	0.210764	-0.0131903	0.124809	0.0137757	0.00305257	rs34623398
Triglycerides	LOC100506606	Artery_Tibial	12:29504556:CS1	0.950477	0.210764	-0.00816985	0.11191	0.0137757	0.00305257	rs34623398
Triglycerides	LOC100506606	Brain_Cerebellum	12:29504556:CS1	0.950477	0.210764	-0.0136964	0.151826	0.0137757	0.00305257	rs34623398
Triglycerides	LOC100506606	Colon_Sigmoid	12:29504556:CS1	0.950477	0.210764	-0.0111081	0.0864513	0.0137757	0.00305257	rs34623398
Triglycerides	LOC100506606	Colon_Transverse	12:29504556:CS1	0.950477	0.210764	-0.0101108	0.0837878	0.0137757	0.00305257	rs34623398
Triglycerides	LOC100506606	Brain_Cortex	12:29504556:CS1	0.950477	0.210764	-0.0156901	0.143174	0.0137757	0.00305257	rs34623398
Triglycerides	LOC100506606	Esophagus_Junction	12:29504556:CS1	0.950477	0.210764	-0.0107405	0.102673	0.0137757	0.00305257	rs34623398
Triglycerides	LOC100506606	Esophagus_Mucosa	12:29504556:CS1	0.950477	0.210764	-0.00876162	0.0528746	0.0137757	0.00305257	rs34623398
Triglycerides	LOC100506606	Esophagus_Muscularis	12:29504556:CS1	0.950477	0.210764	-0.00883285	0.0707717	0.0137757	0.00305257	rs34623398
Triglycerides	LOC100506606	Fibroblasts	12:29504556:CS1	0.950477	0.210764	-0.00908699	0.0703532	0.0137757	0.00305257	rs34623398
Triglycerides	LOC100506606	Liver	12:29504556:CS1	0.950477	0.210764	-0.0136321	0.0954059	0.0137757	0.00305257	rs34623398
Triglycerides	LOC100506606	Lung	12:29504556:CS1	0.950477	0.210764	-0.0105059	0.0587118	0.0170339	0.00377433	rs11612182~rs34623398~rs1347570
Triglycerides	LOC100506606	Lymphocytes	12:29504556:CS1	0.950477	0.210764	-0.0184787	0.175712	0.0137757	0.00305257	rs34623398
Triglycerides	LOC100506606	Muscle_Skeletal	12:29504556:CS1	0.950477	0.210764	-0.0077058	0.0640285	0.0137757	0.00305257	rs34623398
Triglycerides	LOC100506606	Nerve_Tibial	12:29504556:CS1	0.950477	0.210764	-0.00829304	0.081794	0.0137757	0.00305257	rs34623398
Triglycerides	LOC100506606	Pancreas	12:29504556:CS1	0.950477	0.210764	-0.0111805	0.0980761	0.0137757	0.00305257	rs34623398
Triglycerides	LOC100506606	Pituitary	12:29504556:CS1	0.950477	0.210764	-0.0114309	0.10671	0.0137757	0.00305257	rs34623398
Triglycerides	LOC100506606	Small_Intestine	12:29504556:CS1	0.950477	0.210764	-0.0150241	0.132842	0.0137757	0.00305257	rs34623398
Triglycerides	LOC100506606	Stomach	12:29504556:CS1	0.950477	0.210764	-0.0115505	0.0995901	0.0137757	0.00305257	rs34623398
Triglycerides	LOC100506606	Thyroid	12:29504556:CS1	0.950477	0.210764	-0.0144062	0.0882927	0.0242475	0.0055203	rs11049978~rs34623398
Triglycerides	LOC100506606	Whole_Blood	12:29504556:CS1	0.950477	0.210764	-0.008293	0.070536	0.0137757	0.00305257	rs34623398
Triglycerides	chr12:29350068:29357623:clu_3335:ENSG00000087502.17	Muscle_Skeletal	12:29504556:CS1	0.950477	0.210764	-0.0137527	0.095295	0.0137757	0.00305257	rs34623398
Triglycerides	chr12:43772986:43773965:clu_3007:ENSG00000198001.13	Whole_Blood	12:43160825:CS1	0.990846	0.241998	-1.42145	1.53189	0.495423	0.120999	rs2056193
Triglycerides	chr12:43773072:43773965:clu_3007:ENSG00000198001.13	Whole_Blood	12:43160825:CS1	0.990846	0.241998	0.804184	0.849988	0.495423	0.120999	rs2056193
Triglycerides	SCAF11	Whole_Blood	12:46213867:CS1	0.999448	0.174848	-0.505966	1.34396	0.124931	0.021856	rs11183212
Triglycerides	chr12:45925074:45926142:clu_2687:ENSG00000139218.17	Lymphocytes	12:46213867:CS1	0.999448	0.174848	-0.164335	0.440204	0.124931	0.021856	rs11183212
Triglycerides	chr12:45925074:45926142:clu_3020:ENSG00000139218.17	Adrenal_Gland	12:46213867:CS1	0.999448	0.174848	-0.151353	0.404706	0.124931	0.021856	rs11183212
Triglycerides	chr12:45925074:45926142:clu_3032:ENSG00000139218.17	Whole_Blood	12:46213867:CS1	0.999448	0.174848	-0.0782557	0.227424	0.124931	0.021856	rs11183212
Triglycerides	chr12:45925074:45926142:clu_3498:ENSG00000139218.17	Muscle_Skeletal	12:46213867:CS1	0.999448	0.174848	-0.35098	0.942682	0.124931	0.021856	rs11183212
Triglycerides	chr12:45926291:45928653:clu_2687:ENSG00000139218.17	Lymphocytes	12:46213867:CS1	0.999448	0.174848	0.174195	0.453704	0.124931	0.021856	rs11183212
Triglycerides	chr12:45964188:45990353:clu_4136:ENSG00000139218.17	Adipose_Subcutaneous	12:46213867:CS1	0.999448	0.174848	-0.577942	1.60749	0.124931	0.021856	rs11183212
Triglycerides	chr12:45964188:45991885:clu_3318:ENSG00000139218.17	Fibroblasts	12:46213867:CS1	0.999448	0.174848	0.207	0.549853	0.124931	0.021856	rs11183212
Triglycerides	chr12:57395818:57398057:clu_4095:ENSG00000179912.20	Muscle_Skeletal	12:57738600:CS1	1	0.31325	2.07668	0.13203	1	0.31325	rs56205943~rs2943692
Triglycerides	ENSG00000256083	Fibroblasts	12:66359752:CS1	0.999969	0.160139	-2.00323	2.16831	0.469267	0.0755796	rs8756
Triglycerides	HMGA2	Fibroblasts	12:66359752:CS1	0.999969	0.160139	-0.133004	0.555688	0.0614357	0.00897924	rs1480469~rs8756
Triglycerides	chr12:66310608:66315242:clu_5158:ENSG00000127311.9	Lung	12:66359752:CS1	0.999969	0.160139	1.18553	1.28806	0.469267	0.0755796	rs8756
Triglycerides	IRAK3	Artery_Tibial	12:66359752:CS2	0.999986	0.182727	-8.8603	1.23024	0.999986	0.182727	rs145775785
Triglycerides	CCDC92	Adipose_Subcutaneous	12:124492610:CS1	0.997017	0.340301	-2.46176	0.161853	0.997017	0.340301	rs7301953~rs863750
Triglycerides	SACS	Fibroblasts	13:23903791:CS1	0.999997	0.183276	-0.205051	0.402314	0.199999	0.0366553	rs34656784
Triglycerides	SACS	Heart_Left_Ventricle	13:23903791:CS1	0.999997	0.183276	-1.73487	3.5446	0.199999	0.0366553	rs34656784
Triglycerides	SACS	Muscle_Skeletal	13:23903791:CS1	0.999997	0.183276	-0.175122	0.357348	0.199999	0.0366553	rs34656784
Triglycerides	chr13:23295487:23324368:clu_1750:ENSG00000102683.7	Muscle_Skeletal	13:23903791:CS1	0.999997	0.183276	-0.129155	0.259811	0.199999	0.0366553	rs34656784
Triglycerides	chr13:23329484:23353785:clu_1970:ENSG00000151835.14	Artery_Tibial	13:23903791:CS1	0.999997	0.183276	-0.593177	1.19424	0.199999	0.0366553	rs34656784
Triglycerides	PCDH17	Colon_Transverse	13:58319127:CS1	0.999899	0.731788	3.93011	0.622726	0.999899	0.731788	rs17263198
Triglycerides	GPR180	Liver	13:95248566:CS1	1	0.38269	1.01279	1.02294	0.5	0.191345	rs2298058
Triglycerides	TGDS	Nerve_Tibial	13:95248566:CS1	1	0.38269	1.69352	1.69641	0.5	0.191345	rs2298058
Triglycerides	ENSG00000233695	Fibroblasts	13:114551993:CS1	0.999999	0.230032	-0.286562	0.628957	0.166666	0.0383387	rs9604573
Triglycerides	GAS6	Liver	13:114551993:CS1	0.999999	0.230032	-0.893788	1.96402	0.166666	0.0383387	rs9604573
Triglycerides	LOC102724474	Artery_Aorta	13:114551993:CS1	0.999999	0.230032	2.0541	4.84712	0.166666	0.0383387	rs9604573
Triglycerides	chr13:113805028:113811736:clu_2592:ENSG00000184497.12	Esophagus_Mucosa	13:114551993:CS1	0.999999	0.230032	1.65658	3.81314	0.166666	0.0383387	rs9604573
Triglycerides	chr13:113842551:113846527:clu_2629:ENSG00000183087.14	Heart_Atrial_Appendage	13:114551993:CS1	0.999999	0.230032	-0.50442	1.07967	0.166666	0.0383387	rs9604573
Triglycerides	chr13:114286629:114286739:clu_2302:ENSG00000169062.14	Heart_Left_Ventricle	13:114551993:CS1	0.999999	0.230032	1.42937	3.26925	0.166666	0.0383387	rs9604573
Triglycerides	ENSG00000258175	Esophagus_Mucosa	14:29856951:CS1	0.999749	0.347881	28.2749	3.84831	0.999749	0.347881	rs11625899~rs7159513
Triglycerides	FOXN3	Adipose_Subcutaneous	14:89804276:CS1	1	0.175478	0.570733	0.579237	0.500001	0.0877388	rs60007302
Triglycerides	FOXN3-AS1	Muscle_Skeletal	14:89804276:CS1	1	0.175478	-2.42418	2.4515	0.500001	0.0877388	rs60007302
Triglycerides	chr15:31327789:31372010:clu_15396:ENSG00000169926.10	Fibroblasts	15:31637666:CS1	1.0001	0.187141	-0.958866	2.92398	0.10001	0.0187141	rs28510484
Triglycerides	chr15:31327789:31372010:clu_18401:ENSG00000169926.10	Colon_Transverse	15:31637666:CS1	1.0001	0.187141	-0.203081	0.494343	0.10001	0.0187141	rs28510484
Triglycerides	chr15:31327789:31372010:clu_18598:ENSG00000169926.10	Adipose_Visceral	15:31637666:CS1	1.0001	0.187141	-0.128243	0.380535	0.10001	0.0187141	rs28510484
Triglycerides	chr15:31327789:31372010:clu_19220:ENSG00000169926.10	Adipose_Subcutaneous	15:31637666:CS1	1.0001	0.187141	-0.116494	0.377833	0.10001	0.0187141	rs28510484
Triglycerides	chr15:31345571:31372010:clu_16924:ENSG00000169926.10	Muscle_Skeletal	15:31637666:CS1	1.0001	0.187141	0.158006	0.485303	0.10001	0.0187141	rs28510484
Triglycerides	chr15:31345571:31372010:clu_18401:ENSG00000169926.10	Colon_Transverse	15:31637666:CS1	1.0001	0.187141	0.695991	2.03816	0.10001	0.0187141	rs28510484
Triglycerides	chr15:31345571:31372010:clu_18598:ENSG00000169926.10	Adipose_Visceral	15:31637666:CS1	1.0001	0.187141	0.115611	0.349132	0.10001	0.0187141	rs28510484
Triglycerides	chr15:31345571:31372010:clu_19220:ENSG00000169926.10	Adipose_Subcutaneous	15:31637666:CS1	1.0001	0.187141	0.0906062	0.310386	0.10001	0.0187141	rs28510484
Triglycerides	chr15:31345571:31372010:clu_20251:ENSG00000169926.10	Lung	15:31637666:CS1	1.0001	0.187141	0.131965	0.384426	0.10001	0.0187141	rs28510484
Triglycerides	chr15:31345571:31372010:clu_20391:ENSG00000169926.10	Thyroid	15:31637666:CS1	1.0001	0.187141	0.183666	0.52067	0.10001	0.0187141	rs28510484
Triglycerides	LINC02853	Adrenal_Gland	15:35943377:CS1	0.999998	0.164955	-9.13987	1.46963	0.999998	0.164955	rs8026348
Triglycerides	chr15:43446914:43447366:clu_17416:ENSG00000067369.13	Artery_Aorta	15:42721845:CS1	1	0.649911	20.943	0.677512	1	0.649911	rs45617141~rs55707100
Triglycerides	CDAN1	Artery_Coronary	15:44027885:CS1	1	0.483884	36.605	1.70247	1	0.483884	rs139974673
Triglycerides	CDAN1	Thyroid	15:44027885:CS2	0.999954	0.178508	-5.05365	7.05686	0.333318	0.0595028	rs45617141
Triglycerides	PPIP5K1	Adipose_Visceral	15:44027885:CS2	0.999954	0.178508	2.30359	3.23804	0.333318	0.0595028	rs45617141
Triglycerides	chr15:42665330:42665786:clu_19582:ENSG00000159433.11	Adipose_Subcutaneous	15:44027885:CS2	0.999954	0.178508	2.49239	3.62548	0.333318	0.0595028	rs45617141
Triglycerides	LIPC	Liver	15:58723426:CS1	1	0.559519	-5.93042	0.168919	1	0.559519	rs1532085~rs12905732~rs1077835
Triglycerides	USP3	Whole_Blood	15:63793238:CS1	1	0.245186	1.85607	0.143425	1	0.245186	rs62011287
Triglycerides	chr16:14950255:14950752:clu_17909:ENSG00000183426.16	Thyroid	16:15150505:CS1	0.998166	0.179364	-0.629073	2.47928	0.0623854	0.0112103	rs6498540
Triglycerides	chr16:14975220:14976200:clu_13002:ENSG00000179889.18	Pancreas	16:15150505:CS1	0.998166	0.179364	0.292298	1.03805	0.0623854	0.0112103	rs6498540
Triglycerides	chr16:14975220:14997753:clu_16372:ENSG00000179889.18	Adipose_Visceral	16:15150505:CS1	0.998166	0.179364	0.481654	1.82748	0.0623854	0.0112103	rs6498540
Triglycerides	chr16:14975220:14997753:clu_17908:ENSG00000179889.18	Thyroid	16:15150505:CS1	0.998166	0.179364	0.320144	1.30624	0.0623854	0.0112103	rs6498540
Triglycerides	chr16:14984658:14997753:clu_13660:ENSG00000179889.18	Fibroblasts	16:15150505:CS1	0.998166	0.179364	-0.175835	0.685334	0.0623854	0.0112103	rs6498540
Triglycerides	chr16:14984658:14997753:clu_14428:ENSG00000179889.18	Brain_Cerebellum	16:15150505:CS1	0.998166	0.179364	-0.759082	3.21331	0.0623854	0.0112103	rs6498540
Triglycerides	chr16:14984658:14997753:clu_14786:ENSG00000179889.18	Stomach	16:15150505:CS1	0.998166	0.179364	-0.256717	1.0899	0.0623854	0.0112103	rs6498540
Triglycerides	chr16:14984658:14997753:clu_15033:ENSG00000179889.18	Artery_Aorta	16:15150505:CS1	0.998166	0.179364	-0.322863	1.12166	0.0623854	0.0112103	rs6498540
Triglycerides	chr16:14984658:14997753:clu_15076:ENSG00000179889.18	Colon_Sigmoid	16:15150505:CS1	0.998166	0.179364	-0.248561	1.05023	0.0623854	0.0112103	rs6498540
Triglycerides	chr16:14984658:14997753:clu_15465:ENSG00000179889.18	Esophagus_Mucosa	16:15150505:CS1	0.998166	0.179364	-0.151587	0.538856	0.0623854	0.0112103	rs6498540
Triglycerides	chr16:14984658:14997753:clu_16201:ENSG00000179889.18	Colon_Transverse	16:15150505:CS1	0.998166	0.179364	-0.204428	0.766897	0.0623854	0.0112103	rs6498540
Triglycerides	chr16:14984658:14997753:clu_16372:ENSG00000179889.18	Adipose_Visceral	16:15150505:CS1	0.998166	0.179364	-0.151901	0.507939	0.0623854	0.0112103	rs6498540
Triglycerides	chr16:14984658:14997753:clu_17908:ENSG00000179889.18	Thyroid	16:15150505:CS1	0.998166	0.179364	-0.108433	0.402591	0.0623854	0.0112103	rs6498540
Triglycerides	chr16:15044407:15047442:clu_14795:ENSG00000157045.8	Stomach	16:15150505:CS1	0.998166	0.179364	-0.15769	0.635495	0.0623854	0.0112103	rs6498540
Triglycerides	chr16:15044407:15047442:clu_15044:ENSG00000157045.8	Artery_Aorta	16:15150505:CS1	0.998166	0.179364	-0.132075	0.506069	0.0623854	0.0112103	rs6498540
Triglycerides	chr16:15044407:15047442:clu_16964:ENSG00000157045.8	Adipose_Subcutaneous	16:15150505:CS1	0.998166	0.179364	-0.119166	0.444005	0.0623854	0.0112103	rs6498540
Triglycerides	NTAN1	Heart_Left_Ventricle	16:15150505:CS2	1	0.172796	1.45817	0.141542	1	0.172796	rs3198697~rs2966190
Triglycerides	BCKDK	Esophagus_Mucosa	16:29994922:CS1	0.958686	0.161109	-0.022611	0.158034	0.0144847	0.00243246	rs2288004
Triglycerides	BCKDK	Whole_Blood	16:29994922:CS1	0.958686	0.161109	-0.0211525	0.211653	0.0144847	0.00243246	rs2288004
Triglycerides	ENSG00000232748	Adrenal_Gland	16:29994922:CS1	0.958686	0.161109	-0.0304071	0.22176	0.0144847	0.00243246	rs2288004
Triglycerides	ENSG00000232748	Liver	16:29994922:CS1	0.958686	0.161109	-0.0306391	0.20743	0.0144847	0.00243246	rs2288004
Triglycerides	ENSG00000232748	Pancreas	16:29994922:CS1	0.958686	0.161109	-0.0870143	0.55999	0.0144847	0.00243246	rs2288004
Triglycerides	ENSG00000232748	Thyroid	16:29994922:CS1	0.958686	0.161109	-0.0816773	0.696453	0.0144847	0.00243246	rs2288004
Triglycerides	ENSG00000232748	Whole_Blood	16:29994922:CS1	0.958686	0.161109	-0.0571814	0.361093	0.0144847	0.00243246	rs2288004
Triglycerides	ENSG00000260304	Adipose_Subcutaneous	16:29994922:CS1	0.958686	0.161109	-0.171645	1.43989	0.0144847	0.00243246	rs2288004
Triglycerides	ENSG00000260304	Colon_Sigmoid	16:29994922:CS1	0.958686	0.161109	-0.0337051	0.137469	0.0144847	0.00243246	rs2288004
Triglycerides	ENSG00000260304	Nerve_Tibial	16:29994922:CS1	0.958686	0.161109	-0.079834	0.963138	0.0144847	0.00243246	rs2288004
Triglycerides	ENSG00000262766	Brain_Cerebellum	16:29994922:CS1	0.958686	0.161109	0.0754876	0.471534	0.0144847	0.00243246	rs2288004
Triglycerides	ENSG00000262766	Nerve_Tibial	16:29994922:CS1	0.958686	0.161109	0.0493794	0.423305	0.0144847	0.00243246	rs2288004
Triglycerides	ENSG00000262766	Whole_Blood	16:29994922:CS1	0.958686	0.161109	0.036793	0.254631	0.0144847	0.00243246	rs2288004
Triglycerides	ENSG00000278922	Thyroid	16:29994922:CS1	0.958686	0.161109	0.0684103	0.542311	0.0144847	0.00243246	rs2288004
Triglycerides	ENSG00000280160	Liver	16:29994922:CS1	0.958686	0.161109	0.0251184	0.271008	0.0144847	0.00243246	rs2288004
Triglycerides	ENSG00000280160	Small_Intestine	16:29994922:CS1	0.958686	0.161109	0.136171	0.916703	0.0144847	0.00243246	rs2288004
Triglycerides	HSD3B7	Whole_Blood	16:29994922:CS1	0.958686	0.161109	-0.0212269	0.172061	0.0144847	0.00243246	rs2288004
Triglycerides	KAT8	Adrenal_Gland	16:29994922:CS1	0.958686	0.161109	0.0231982	0.243053	0.0144847	0.00243246	rs2288004
Triglycerides	KAT8	Artery_Coronary	16:29994922:CS1	0.958686	0.161109	0.0899769	0.648818	0.0144847	0.00243246	rs2288004
Triglycerides	KAT8	Brain_Cerebellum	16:29994922:CS1	0.958686	0.161109	0.026241	0.150689	0.0144847	0.00243246	rs2288004
Triglycerides	KAT8	Colon_Sigmoid	16:29994922:CS1	0.958686	0.161109	0.0259395	0.175385	0.0144847	0.00243246	rs2288004
Triglycerides	KAT8	Colon_Transverse	16:29994922:CS1	0.958686	0.161109	0.0289668	0.213917	0.0144847	0.00243246	rs2288004
Triglycerides	KAT8	Brain_Cortex	16:29994922:CS1	0.958686	0.161109	0.0418014	0.458428	0.0144847	0.00243246	rs2288004
Triglycerides	KAT8	Heart_Atrial_Appendage	16:29994922:CS1	0.958686	0.161109	0.022454	0.177159	0.0144847	0.00243246	rs2288004
Triglycerides	KAT8	Heart_Left_Ventricle	16:29994922:CS1	0.958686	0.161109	0.0258773	0.212168	0.0144847	0.00243246	rs2288004
Triglycerides	KAT8	Liver	16:29994922:CS1	0.958686	0.161109	0.0378316	0.285926	0.0144847	0.00243246	rs2288004
Triglycerides	KAT8	Lymphocytes	16:29994922:CS1	0.958686	0.161109	0.0656464	0.397717	0.0144847	0.00243246	rs2288004
Triglycerides	KAT8	Muscle_Skeletal	16:29994922:CS1	0.958686	0.161109	0.0187209	0.0954751	0.0144847	0.00243246	rs2288004
Triglycerides	KAT8	Spleen	16:29994922:CS1	0.958686	0.161109	0.0747004	0.661662	0.0144847	0.00243246	rs2288004
Triglycerides	KAT8	Stomach	16:29994922:CS1	0.958686	0.161109	0.0240613	0.171465	0.0144847	0.00243246	rs2288004
Triglycerides	PRSS53	Liver	16:29994922:CS1	0.958686	0.161109	0.022407	0.16721	0.0144847	0.00243246	rs2288004
Triglycerides	PRSS53	Small_Intestine	16:29994922:CS1	0.958686	0.161109	0.0368017	0.347266	0.0144847	0.00243246	rs2288004
Triglycerides	RUSF1	Lung	16:29994922:CS1	0.958686	0.161109	-0.144835	1.33604	0.0144847	0.00243246	rs2288004
Triglycerides	SETD1A	Lung	16:29994922:CS1	0.958686	0.161109	0.166503	1.28197	0.0144847	0.00243246	rs2288004
Triglycerides	SETD1A	Muscle_Skeletal	16:29994922:CS1	0.958686	0.161109	0.0636637	0.586993	0.0144847	0.00243246	rs2288004
Triglycerides	SETD1A	Spleen	16:29994922:CS1	0.958686	0.161109	0.100536	0.904802	0.0144847	0.00243246	rs2288004
Triglycerides	VKORC1	Adrenal_Gland	16:29994922:CS1	0.958686	0.161109	-0.0251217	0.166505	0.0144847	0.00243246	rs2288004
Triglycerides	VKORC1	Brain_Cortex	16:29994922:CS1	0.958686	0.161109	-0.102745	0.82449	0.0144847	0.00243246	rs2288004
Triglycerides	VKORC1	Fibroblasts	16:29994922:CS1	0.958686	0.161109	-0.0213142	0.212169	0.0144847	0.00243246	rs2288004
Triglycerides	VKORC1	Heart_Atrial_Appendage	16:29994922:CS1	0.958686	0.161109	-0.0314651	0.272495	0.0144847	0.00243246	rs2288004
Triglycerides	VKORC1	Heart_Left_Ventricle	16:29994922:CS1	0.958686	0.161109	-0.0237132	0.198829	0.0144847	0.00243246	rs2288004
Triglycerides	VKORC1	Liver	16:29994922:CS1	0.958686	0.161109	0.0223132	0.168364	0.0144847	0.00243246	rs2288004
Triglycerides	VKORC1	Lung	16:29994922:CS1	0.958686	0.161109	-0.0353128	0.30655	0.0144847	0.00243246	rs2288004
Triglycerides	VKORC1	Pituitary	16:29994922:CS1	0.958686	0.161109	-0.0459206	0.376106	0.0144847	0.00243246	rs2288004
Triglycerides	VKORC1	Small_Intestine	16:29994922:CS1	0.958686	0.161109	0.0333214	0.300825	0.0144847	0.00243246	rs2288004
Triglycerides	VKORC1	Spleen	16:29994922:CS1	0.958686	0.161109	-0.121148	0.930377	0.0144847	0.00243246	rs2288004
Triglycerides	VKORC1	Whole_Blood	16:29994922:CS1	0.958686	0.161109	-0.034806	0.374011	0.0144847	0.00243246	rs2288004
Triglycerides	ZNF646	Muscle_Skeletal	16:29994922:CS1	0.958686	0.161109	0.113542	0.713276	0.0144847	0.00243246	rs2288004
Triglycerides	ZNF668	Adipose_Subcutaneous	16:29994922:CS1	0.958686	0.161109	-0.0323561	0.295604	0.0144847	0.00243246	rs2288004
Triglycerides	ZNF668	Artery_Tibial	16:29994922:CS1	0.958686	0.161109	-0.0257274	0.242889	0.0144847	0.00243246	rs2288004
Triglycerides	ZNF668	Esophagus_Mucosa	16:29994922:CS1	0.958686	0.161109	-0.161457	1.16961	0.0144847	0.00243246	rs2288004
Triglycerides	ZNF668	Lung	16:29994922:CS1	0.958686	0.161109	-0.0297085	0.228191	0.0144847	0.00243246	rs2288004
Triglycerides	ZNF668	Thyroid	16:29994922:CS1	0.958686	0.161109	-0.0311251	0.265742	0.0144847	0.00243246	rs2288004
Triglycerides	ZNF668	Whole_Blood	16:29994922:CS1	0.958686	0.161109	-0.0185649	0.171037	0.0144847	0.00243246	rs2288004
Triglycerides	chr16:31084335:31084558:clu_14390:ENSG00000151006.7	Artery_Coronary	16:29994922:CS1	0.958686	0.161109	0.0448645	0.455966	0.0144847	0.00243246	rs2288004
Triglycerides	chr16:31091342:31094557:clu_14197:ENSG00000151006.7	Fibroblasts	16:29994922:CS1	0.958686	0.161109	0.0225399	0.190352	0.0144847	0.00243246	rs2288004
Triglycerides	chr16:31091342:31094557:clu_14197:ENSG00000167397.14	Fibroblasts	16:29994922:CS1	0.958686	0.161109	0.0224537	0.194994	0.0144847	0.00243246	rs2288004
Triglycerides	chr16:31091342:31094557:clu_15693:ENSG00000151006.7	Colon_Sigmoid	16:29994922:CS1	0.958686	0.161109	0.0554967	0.536003	0.0144847	0.00243246	rs2288004
Triglycerides	chr16:31091342:31094557:clu_15693:ENSG00000167397.14	Colon_Sigmoid	16:29994922:CS1	0.958686	0.161109	0.0543009	0.54577	0.0144847	0.00243246	rs2288004
Triglycerides	chr16:31091342:31094557:clu_16703:ENSG00000167397.14	Pituitary	16:29994922:CS1	0.958686	0.161109	0.0471222	0.366369	0.0144847	0.00243246	rs2288004
Triglycerides	chr16:31091342:31094557:clu_18655:ENSG00000151006.7	Thyroid	16:29994922:CS1	0.958686	0.161109	0.0481152	0.473935	0.0144847	0.00243246	rs2288004
Triglycerides	chr16:31091342:31094557:clu_18655:ENSG00000167397.14	Thyroid	16:29994922:CS1	0.958686	0.161109	0.0477125	0.490094	0.0144847	0.00243246	rs2288004
Triglycerides	chr16:31115869:31117463:clu_15697:ENSG00000103510.19	Colon_Sigmoid	16:29994922:CS1	0.958686	0.161109	0.0747224	0.465195	0.0144847	0.00243246	rs2288004
Triglycerides	chr16:31215128:31219289:clu_15574:ENSG00000177238.13	Muscle_Skeletal	16:29994922:CS1	0.958686	0.161109	-0.0360694	0.288838	0.0171814	0.00299936	rs147736861~rs2288004
Triglycerides	chr16:31360463:31361063:clu_18608:ENSG00000140678.16	Lung	16:29994922:CS1	0.958686	0.161109	0.0740531	0.513788	0.0144847	0.00243246	rs2288004
Triglycerides	chr16:31372670:31376799:clu_14001:ENSG00000140678.16	Whole_Blood	16:29994922:CS1	0.958686	0.161109	0.105382	0.770817	0.0144847	0.00243246	rs2288004
Triglycerides	BCKDK	Esophagus_Mucosa	16:31110981:CS1	0.950651	0.239738	-0.00426829	0	0.00247831	0.000559271	rs9796794
Triglycerides	ENSG00000232748	Adrenal_Gland	16:31110981:CS1	0.950651	0.239738	-0.00550906	0	0.00247831	0.000559271	rs9796794
Triglycerides	ENSG00000232748	Liver	16:31110981:CS1	0.950651	0.239738	-0.0071432	0	0.00247831	0.000559271	rs9796794
Triglycerides	ENSG00000232748	Thyroid	16:31110981:CS1	0.950651	0.239738	-0.0142692	0	0.00247831	0.000559271	rs9796794
Triglycerides	ENSG00000232748	Whole_Blood	16:31110981:CS1	0.950651	0.239738	-0.0139682	0	0.00247831	0.000559271	rs9796794
Triglycerides	ENSG00000260304	Colon_Sigmoid	16:31110981:CS1	0.950651	0.239738	-0.0104515	0.269652	0.00247831	0.000559271	rs9796794
Triglycerides	ENSG00000262766	Nerve_Tibial	16:31110981:CS1	0.950651	0.239738	0.016763	0	0.00247831	0.000559271	rs9796794
Triglycerides	ENSG00000262766	Whole_Blood	16:31110981:CS1	0.950651	0.239738	0.0087996	0	0.00247831	0.000559271	rs9796794
Triglycerides	ENSG00000278922	Thyroid	16:31110981:CS1	0.950651	0.239738	0.0277209	0.722594	0.00247831	0.000559271	rs9796794
Triglycerides	ENSG00000280160	Liver	16:31110981:CS1	0.950651	0.239738	0.00458288	0	0.00247831	0.000559271	rs9796794
Triglycerides	HSD3B7	Whole_Blood	16:31110981:CS1	0.950651	0.239738	-0.00400054	0	0.00247831	0.000559271	rs9796794
Triglycerides	KAT8	Adipose_Visceral	16:31110981:CS1	0.950651	0.239738	0.0131235	0.106131	0.0118316	0.00283453	rs9796794~rs11865499
Triglycerides	KAT8	Adrenal_Gland	16:31110981:CS1	0.950651	0.239738	0.00446272	0.171136	0.00247831	0.000559271	rs9796794
Triglycerides	KAT8	Brain_Cerebellum	16:31110981:CS1	0.950651	0.239738	0.00536105	0.202648	0.00247831	0.000559271	rs9796794
Triglycerides	KAT8	Colon_Sigmoid	16:31110981:CS1	0.950651	0.239738	0.720403	1.00778	0.341235	0.08716	rs9796794~rs11865499
Triglycerides	KAT8	Fibroblasts	16:31110981:CS1	0.950651	0.239738	0.005173	0.0590373	0.0049723	0.00117066	rs62058606~rs9796794~rs11865499
Triglycerides	KAT8	Heart_Left_Ventricle	16:31110981:CS1	0.950651	0.239738	0.0494331	0.353237	0.0203462	0.00492948	rs9796794~rs11865499
Triglycerides	KAT8	Liver	16:31110981:CS1	0.950651	0.239738	1.05726	1.46042	0.357576	0.0911964	rs9796794~rs11865499
Triglycerides	KAT8	Lung	16:31110981:CS1	0.950651	0.239738	0.00571802	0.0978906	0.00498996	0.00117375	rs9796794~rs11865499
Triglycerides	KAT8	Muscle_Skeletal	16:31110981:CS1	0.950651	0.239738	0.009099	0.108672	0.00814378	0.00193574	rs9796794~rs11865499
Triglycerides	PRSS53	Liver	16:31110981:CS1	0.950651	0.239738	0.00397416	0	0.00247831	0.000559271	rs9796794
Triglycerides	PRSS53	Small_Intestine	16:31110981:CS1	0.950651	0.239738	0.00709803	0	0.00247831	0.000559271	rs9796794
Triglycerides	SETD1A	Lung	16:31110981:CS1	0.950651	0.239738	0.0283617	0.858289	0.00247831	0.000559271	rs9796794
Triglycerides	SETD1A	Muscle_Skeletal	16:31110981:CS1	0.950651	0.239738	0.0157081	0	0.00247831	0.000559271	rs9796794
Triglycerides	SETD1A	Spleen	16:31110981:CS1	0.950651	0.239738	0.024794	0.79712	0.00247831	0.000559271	rs9796794
Triglycerides	VKORC1	Adrenal_Gland	16:31110981:CS1	0.950651	0.239738	-0.00436016	0	0.00247831	0.000559271	rs9796794
Triglycerides	VKORC1	Heart_Atrial_Appendage	16:31110981:CS1	0.950651	0.239738	-0.00529968	0	0.00247831	0.000559271	rs9796794
Triglycerides	VKORC1	Heart_Left_Ventricle	16:31110981:CS1	0.950651	0.239738	-0.00427563	0	0.00247831	0.000559271	rs9796794
Triglycerides	VKORC1	Kidney_Tube	16:31110981:CS1	0.950651	0.239738	0.00188865	0	0.00247831	0.000559271	rs9796794
Triglycerides	ZNF646	Liver	16:31110981:CS1	0.950651	0.239738	0.57277	1.29213	0.147034	0.0370339	rs9796794~rs11865499
Triglycerides	CETP	Adipose_Subcutaneous	16:56994528:CS1	1	0.276858	0.389963	1.37379	0.0909091	0.0251689	rs17231506
Triglycerides	CETP	Artery_Aorta	16:56994528:CS1	1	0.276858	0.827513	2.58643	0.0909091	0.0251689	rs17231506
Triglycerides	CETP	Colon_Transverse	16:56994528:CS1	1	0.276858	0.46711	1.39236	0.0909091	0.0251689	rs17231506
Triglycerides	CETP	Heart_Atrial_Appendage	16:56994528:CS1	1	0.276858	0.347852	1.10912	0.0909091	0.0251689	rs17231506
Triglycerides	CETP	Kidney_Tube	16:56994528:CS1	1	0.276858	0.262954	0.810136	0.0909091	0.0251689	rs17231506
Triglycerides	CETP	Lung	16:56994528:CS1	1	0.276858	0.31073	1.00858	0.0909091	0.0251689	rs17231506
Triglycerides	CETP	Muscle_Skeletal	16:56994528:CS1	1	0.276858	0.97865	2.87568	0.0909091	0.0251689	rs17231506
Triglycerides	CETP	Pancreas	16:56994528:CS1	1	0.276858	0.983426	2.7251	0.0909091	0.0251689	rs17231506
Triglycerides	CETP	Small_Intestine	16:56994528:CS1	1	0.276858	0.553262	1.89796	0.0909091	0.0251689	rs17231506
Triglycerides	CETP	Stomach	16:56994528:CS1	1	0.276858	0.563758	1.84446	0.0909091	0.0251689	rs17231506
Triglycerides	CETP	Thyroid	16:56994528:CS1	1	0.276858	0.36229	1.10358	0.0909091	0.0251689	rs17231506
Triglycerides	NFAT5	Thyroid	16:69686912:CS1	1	0.207404	1.5884	0.150924	1	0.207404	rs6499240
Triglycerides	HP	Brain_Cortex	16:72148419:CS1	1	0.180936	1.30811	3.35124	0.142858	0.0258479	rs2000999
Triglycerides	HP	Liver	16:72148419:CS1	1	0.180936	-0.656835	1.62968	0.142858	0.0258479	rs2000999
Triglycerides	HPR	Brain_Cerebellum	16:72148419:CS1	1	0.180936	0.196576	0.461319	0.142858	0.0258479	rs2000999
Triglycerides	HPR	Brain_Cortex	16:72148419:CS1	1	0.180936	0.204914	0.500226	0.142858	0.0258479	rs2000999
Triglycerides	HPR	Heart_Atrial_Appendage	16:72148419:CS1	1	0.180936	0.199991	0.494187	0.142858	0.0258479	rs2000999
Triglycerides	TXNL4B	Brain_Cortex	16:72148419:CS1	1	0.180936	0.385485	0.884067	0.142858	0.0258479	rs2000999
Triglycerides	chr16:72086802:72088987:clu_16858:ENSG00000140830.8	Esophagus_Mucosa	16:72148419:CS1	1	0.180936	-0.639607	1.70922	0.142858	0.0258479	rs2000999
Triglycerides	chr17:44074266:44074680:clu_12439:ENSG00000141349.8	Heart_Atrial_Appendage	17:40721042:CS1	1	0.565005	-13.1476	13.198	0.500001	0.282503	rs145947882
Triglycerides	chr17:44218296:44220740:clu_12700:ENSG00000108312.14	Artery_Aorta	17:40721042:CS1	1	0.565005	14.4709	14.4398	0.500001	0.282503	rs145947882
Triglycerides	chr17:44218296:44220740:clu_12700:ENSG00000108312.14	Artery_Aorta	17:41926126:CS1	1	0.503136	16.9459	0.479064	1	0.503136	rs72836561
Triglycerides	RNFT1	Adipose_Subcutaneous	17:57925649:CS1	0.999578	0.215366	-0.189379	0.670954	0.0911776	0.0196273	rs9900133
Triglycerides	RNFT1	Adipose_Visceral	17:57925649:CS1	0.999578	0.215366	-0.416645	1.33503	0.0911776	0.0196273	rs9900133
Triglycerides	RNFT1	Artery_Tibial	17:57925649:CS1	0.999578	0.215366	-0.173593	0.528819	0.0911776	0.0196273	rs9900133
Triglycerides	RNFT1	Colon_Sigmoid	17:57925649:CS1	0.999578	0.215366	-0.621285	1.92661	0.0911776	0.0196273	rs9900133
Triglycerides	RNFT1	Esophagus_Mucosa	17:57925649:CS1	0.999578	0.215366	-0.126758	0.388345	0.0911776	0.0196273	rs9900133
Triglycerides	RNFT1	Esophagus_Muscularis	17:57925649:CS1	0.999578	0.215366	-0.256786	0.829968	0.0911776	0.0196273	rs9900133
Triglycerides	RNFT1	Heart_Left_Ventricle	17:57925649:CS1	0.999578	0.215366	-0.199326	0.613874	0.0911776	0.0196273	rs9900133
Triglycerides	RNFT1	Stomach	17:57925649:CS1	0.999578	0.215366	-0.449881	1.55267	0.0911776	0.0196273	rs9900133
Triglycerides	RNFT1	Thyroid	17:57925649:CS1	0.999578	0.215366	-0.115975	0.356398	0.0878021	0.0190922	rs117219963~rs9900133
Triglycerides	chr17:60874738:60889695:clu_11759:ENSG00000141376.22	Whole_Blood	17:57925649:CS1	0.999578	0.215366	-0.484746	1.49376	0.0911776	0.0196273	rs9900133
Triglycerides	chr17:60889771:60902620:clu_11759:ENSG00000141376.22	Whole_Blood	17:57925649:CS1	0.999578	0.215366	0.58382	1.84263	0.0911776	0.0196273	rs9900133
Triglycerides	ENSG00000237854	Lung	17:67081278:CS1	0.999372	0.202169	0.238602	0.743221	0.0999372	0.0202169	rs62086046
Triglycerides	ENSG00000267023	Adipose_Subcutaneous	17:67081278:CS1	0.999372	0.202169	1.20268	3.59211	0.0999372	0.0202169	rs62086046
Triglycerides	ENSG00000277476	Adipose_Visceral	17:67081278:CS1	0.999372	0.202169	0.666345	1.94397	0.0999372	0.0202169	rs62086046
Triglycerides	ENSG00000278730	Adipose_Visceral	17:67081278:CS1	0.999372	0.202169	0.955569	2.85937	0.0999372	0.0202169	rs62086046
Triglycerides	ENSG00000278730	Colon_Sigmoid	17:67081278:CS1	0.999372	0.202169	0.388735	1.20081	0.0999372	0.0202169	rs62086046
Triglycerides	LOC124904048	Colon_Transverse	17:67081278:CS1	0.999372	0.202169	0.408442	1.22994	0.0999372	0.0202169	rs62086046
Triglycerides	LOC124904048	Esophagus_Muscularis	17:67081278:CS1	0.999372	0.202169	0.356991	0.988876	0.0999372	0.0202169	rs62086046
Triglycerides	LOC124904048	Heart_Atrial_Appendage	17:67081278:CS1	0.999372	0.202169	0.345377	1.12169	0.0999372	0.0202169	rs62086046
Triglycerides	chr17:68102056:68102943:clu_12337:ENSG00000237854.3	Fibroblasts	17:67081278:CS1	0.999372	0.202169	1.10609	3.13967	0.0999372	0.0202169	rs62086046
Triglycerides	chr17:68125480:68125585:clu_11544:ENSG00000237854.3	Pancreas	17:67081278:CS1	0.999372	0.202169	-0.499754	1.56008	0.0999372	0.0202169	rs62086046
Triglycerides	PGS1	Artery_Aorta	17:76393896:CS1	1.00002	0.205622	0.565691	1.37537	0.14286	0.0293745	rs9901475
Triglycerides	PGS1	Colon_Transverse	17:76393896:CS1	1.00002	0.205622	1.87621	4.72174	0.14286	0.0293745	rs9901475
Triglycerides	PGS1	Brain_Cortex	17:76393896:CS1	1.00002	0.205622	0.790936	1.91818	0.14286	0.0293745	rs9901475
Triglycerides	PGS1	Fibroblasts	17:76393896:CS1	1.00002	0.205622	0.271938	0.7124	0.14286	0.0293745	rs9901475
Triglycerides	PGS1	Heart_Atrial_Appendage	17:76393896:CS1	1.00002	0.205622	0.311768	0.762801	0.14286	0.0293745	rs9901475
Triglycerides	chr17:78398351:78399348:clu_14279:ENSG00000087157.18	Esophagus_Mucosa	17:76393896:CS1	1.00002	0.205622	0.945106	2.13436	0.14286	0.0293745	rs9901475
Triglycerides	chr17:78399537:78403568:clu_14280:ENSG00000087157.18	Esophagus_Mucosa	17:76393896:CS1	1.00002	0.205622	-2.19118	5.15152	0.14286	0.0293745	rs9901475
Triglycerides	ABHD3	Muscle_Skeletal	18:19905141:CS1	1	0.19127	-11.7351	1.4301	1	0.19127	rs35321365
Triglycerides	NPC1	Adipose_Visceral	18:21143183:CS1	0.971686	0.28275	-0.0837495	0.376388	0.0422472	0.0122935	rs1623060
Triglycerides	NPC1	Colon_Sigmoid	18:21143183:CS1	0.971686	0.28275	-0.125165	0.643619	0.0422472	0.0122935	rs1623060
Triglycerides	NPC1	Esophagus_Junction	18:21143183:CS1	0.971686	0.28275	-0.100442	0.568972	0.0422472	0.0122935	rs1623060
Triglycerides	NPC1	Esophagus_Mucosa	18:21143183:CS1	0.971686	0.28275	-0.079069	0.428328	0.0422472	0.0122935	rs1623060
Triglycerides	NPC1	Heart_Atrial_Appendage	18:21143183:CS1	0.971686	0.28275	-0.106534	0.54129	0.0422472	0.0122935	rs1623060
Triglycerides	NPC1	Heart_Left_Ventricle	18:21143183:CS1	0.971686	0.28275	-0.0750672	0.335258	0.0422472	0.0122935	rs1623060
Triglycerides	NPC1	Lung	18:21143183:CS1	0.971686	0.28275	-0.0755984	0.341424	0.0422472	0.0122935	rs1623060
Triglycerides	NPC1	Muscle_Skeletal	18:21143183:CS1	0.971686	0.28275	-0.103499	0.529061	0.0422472	0.0122935	rs1623060
Triglycerides	NPC1	Pancreas	18:21143183:CS1	0.971686	0.28275	-0.141183	0.625645	0.0422472	0.0122935	rs1623060
Triglycerides	NPC1	Small_Intestine	18:21143183:CS1	0.971686	0.28275	-0.296483	1.49239	0.0422472	0.0122935	rs1623060
Triglycerides	NPC1	Spleen	18:21143183:CS1	0.971686	0.28275	-0.129069	0.602517	0.0422472	0.0122935	rs1623060
Triglycerides	NPC1	Stomach	18:21143183:CS1	0.971686	0.28275	-0.150145	0.729884	0.0422472	0.0122935	rs1623060
Triglycerides	RMC1	Adipose_Subcutaneous	18:21143183:CS1	0.971686	0.28275	-0.07902	0.415951	0.0422472	0.0122935	rs1623060
Triglycerides	RMC1	Artery_Coronary	18:21143183:CS1	0.971686	0.28275	-0.378615	1.71172	0.0422472	0.0122935	rs1623060
Triglycerides	RMC1	Esophagus_Mucosa	18:21143183:CS1	0.971686	0.28275	-0.165938	0.818028	0.0422472	0.0122935	rs1623060
Triglycerides	RMC1	Nerve_Tibial	18:21143183:CS1	0.971686	0.28275	-0.0904725	0.346152	0.0422472	0.0122935	rs1623060
Triglycerides	TMEM241	Heart_Atrial_Appendage	18:21143183:CS1	0.971686	0.28275	-0.114357	0.5245	0.0422472	0.0122935	rs1623060
Triglycerides	chr18:23522906:23533355:clu_23821:ENSG00000141458.12	Muscle_Skeletal	18:21143183:CS1	0.971686	0.28275	-0.189906	0.759477	0.0422472	0.0122935	rs1623060
Triglycerides	chr18:23522906:23533355:clu_27735:ENSG00000141458.12	Nerve_Tibial	18:21143183:CS1	0.971686	0.28275	-0.12885	0.591105	0.0422472	0.0122935	rs1623060
Triglycerides	chr18:23522906:23533355:clu_28548:ENSG00000141458.12	Lung	18:21143183:CS1	0.971686	0.28275	-0.176386	0.745093	0.0422472	0.0122935	rs1623060
Triglycerides	chr18:23534559:23535469:clu_24938:ENSG00000141458.12	Artery_Tibial	18:21143183:CS1	0.971686	0.28275	0.278708	1.29041	0.0422472	0.0122935	rs1623060
Triglycerides	chr18:23534559:23535469:clu_27006:ENSG00000141458.12	Adipose_Subcutaneous	18:21143183:CS1	0.971686	0.28275	0.293482	1.44482	0.0422472	0.0122935	rs1623060
Triglycerides	chr18:23539470:23539811:clu_28558:ENSG00000141458.12	Lung	18:21143183:CS1	0.971686	0.28275	0.836481	4.22808	0.0422472	0.0122935	rs1623060
Triglycerides	ATP13A1	Adrenal_Gland	19:19379549:CS1	1	0.497188	-7.47882	10.4817	0.333333	0.165729	rs58542926
Triglycerides	MAU2	Whole_Blood	19:19379549:CS1	1	0.497188	2.41271	3.46651	0.333333	0.165729	rs58542926
Triglycerides	chr19:19302388:19303348:clu_24707:ENSG00000105705.15	Adipose_Subcutaneous	19:19379549:CS1	1	0.497188	5.5043	7.75111	0.333333	0.165729	rs58542926
Triglycerides	GATAD2A	Adipose_Subcutaneous	19:20645763:CS1	1	0.560013	-3.2034	7.91241	0.125	0.0700016	rs73002956
Triglycerides	GATAD2A	Esophagus_Mucosa	19:20645763:CS1	1	0.560013	-1.46271	4.01281	0.125	0.0700016	rs73002956
Triglycerides	MAU2	Whole_Blood	19:20645763:CS1	1	0.560013	1.00196	2.8173	0.125	0.0700016	rs73002956
Triglycerides	chr19:19150764:19157025:clu_23740:ENSG00000213999.15	Colon_Transverse	19:20645763:CS1	1	0.560013	1.29964	3.3634	0.125	0.0700016	rs73002956
Triglycerides	chr19:19150764:19157025:clu_23740:ENSG00000254901.7	Colon_Transverse	19:20645763:CS1	1	0.560013	1.29625	3.43637	0.125	0.0700016	rs73002956
Triglycerides	chr19:19180761:19182573:clu_19736:ENSG00000213999.15	Whole_Blood	19:20645763:CS1	1	0.560013	-1.69687	3.96301	0.125	0.0700016	rs73002956
Triglycerides	chr19:19180761:19182573:clu_19736:ENSG00000254901.7	Whole_Blood	19:20645763:CS1	1	0.560013	-1.69672	4.56111	0.125	0.0700016	rs73002956
Triglycerides	chr19:19406019:19465340:clu_21826:ENSG00000167491.17	Muscle_Skeletal	19:20645763:CS1	1	0.560013	3.46973	9.79364	0.125	0.0700016	rs73002956
Triglycerides	APOC1P1	Adipose_Subcutaneous	19:45388500:CS2	1	0.173698	-0.660214	1.92261	0.111111	0.0192997	rs5112
Triglycerides	APOC1P1	Adipose_Visceral	19:45388500:CS2	1	0.173698	-0.61353	1.66684	0.111111	0.0192997	rs5112
Triglycerides	APOC1P1	Fibroblasts	19:45388500:CS2	1	0.173698	-0.433525	1.35412	0.111111	0.0192997	rs5112
Triglycerides	APOC1P1	Liver	19:45388500:CS2	1	0.173698	-0.599667	1.73549	0.111111	0.0192997	rs5112
Triglycerides	APOC1P1	Lung	19:45388500:CS2	1	0.173698	-1.01824	2.84833	0.111111	0.0192997	rs5112
Triglycerides	APOC1P1	Spleen	19:45388500:CS2	1	0.173698	-0.856158	2.17477	0.111111	0.0192997	rs5112
Triglycerides	APOC1P1	Whole_Blood	19:45388500:CS2	1	0.173698	-0.618806	1.80805	0.111111	0.0192997	rs5112
Triglycerides	chr19:44927930:44931000:clu_25654:ENSG00000130208.9	Adipose_Subcutaneous	19:45388500:CS2	1	0.173698	-1.28268	3.32412	0.111111	0.0192997	rs5112
Triglycerides	chr19:44927930:44931000:clu_25654:ENSG00000214855.9	Adipose_Subcutaneous	19:45388500:CS2	1	0.173698	-1.28223	3.69844	0.111111	0.0192997	rs5112
Triglycerides	ENSG00000224497	Adipose_Subcutaneous	20:34124603:CS1	0.95001	0.211035	-0.0090064	0.07827	0.00798328	0.0017734	rs78185617
Triglycerides	ENSG00000224497	Adipose_Visceral	20:34124603:CS1	0.95001	0.211035	-0.0102029	0.0990028	0.00798328	0.0017734	rs78185617
Triglycerides	ENSG00000224497	Adrenal_Gland	20:34124603:CS1	0.95001	0.211035	-0.0202254	0.266346	0.00798328	0.0017734	rs78185617
Triglycerides	ENSG00000224497	Artery_Aorta	20:34124603:CS1	0.95001	0.211035	-0.0109193	0.137639	0.00798328	0.0017734	rs78185617
Triglycerides	ENSG00000224497	Artery_Coronary	20:34124603:CS1	0.95001	0.211035	-0.0178765	0.21679	0.00798328	0.0017734	rs78185617
Triglycerides	ENSG00000224497	Artery_Tibial	20:34124603:CS1	0.95001	0.211035	-0.00924097	0.101626	0.00798328	0.0017734	rs78185617
Triglycerides	ENSG00000224497	Brain_Cerebellum	20:34124603:CS1	0.95001	0.211035	-0.0164126	0.202025	0.00798328	0.0017734	rs78185617
Triglycerides	ENSG00000224497	Colon_Sigmoid	20:34124603:CS1	0.95001	0.211035	-0.0136205	0	0.00798328	0.0017734	rs78185617
Triglycerides	ENSG00000224497	Colon_Transverse	20:34124603:CS1	0.95001	0.211035	-0.0119993	0.145648	0.00798328	0.0017734	rs78185617
Triglycerides	ENSG00000224497	Brain_Cortex	20:34124603:CS1	0.95001	0.211035	-0.01662	0.143451	0.00798328	0.0017734	rs78185617
Triglycerides	ENSG00000224497	Esophagus_Junction	20:34124603:CS1	0.95001	0.211035	-0.0121952	0.14515	0.00798328	0.0017734	rs78185617
Triglycerides	ENSG00000224497	Esophagus_Mucosa	20:34124603:CS1	0.95001	0.211035	-0.0101059	0.104469	0.00798328	0.0017734	rs78185617
Triglycerides	ENSG00000224497	Esophagus_Muscularis	20:34124603:CS1	0.95001	0.211035	-0.0100493	0.118224	0.00798328	0.0017734	rs78185617
Triglycerides	ENSG00000224497	Fibroblasts	20:34124603:CS1	0.95001	0.211035	-0.009893	0.126146	0.00798328	0.0017734	rs78185617
Triglycerides	ENSG00000224497	Heart_Atrial_Appendage	20:34124603:CS1	0.95001	0.211035	-0.0119784	0.0901307	0.00798328	0.0017734	rs78185617
Triglycerides	ENSG00000224497	Heart_Left_Ventricle	20:34124603:CS1	0.95001	0.211035	-0.0114227	0.130583	0.00798328	0.0017734	rs78185617
Triglycerides	ENSG00000224497	Liver	20:34124603:CS1	0.95001	0.211035	-0.0188283	0.250413	0.00798328	0.0017734	rs78185617
Triglycerides	ENSG00000224497	Lung	20:34124603:CS1	0.95001	0.211035	-0.00963794	0.10577	0.00798328	0.0017734	rs78185617
Triglycerides	ENSG00000224497	Lymphocytes	20:34124603:CS1	0.95001	0.211035	-0.0510957	0.809055	0.00798328	0.0017734	rs78185617
Triglycerides	ENSG00000224497	Muscle_Skeletal	20:34124603:CS1	0.95001	0.211035	-0.0086525	0.109488	0.00798328	0.0017734	rs78185617
Triglycerides	ENSG00000224497	Pancreas	20:34124603:CS1	0.95001	0.211035	-0.0163618	0.178408	0.00798328	0.0017734	rs78185617
Triglycerides	ENSG00000224497	Pituitary	20:34124603:CS1	0.95001	0.211035	-0.0140601	0.227922	0.00798328	0.0017734	rs78185617
Triglycerides	ENSG00000224497	Small_Intestine	20:34124603:CS1	0.95001	0.211035	-0.0328661	0.522471	0.00798328	0.0017734	rs78185617
Triglycerides	ENSG00000224497	Spleen	20:34124603:CS1	0.95001	0.211035	-0.0260258	0.423191	0.00798328	0.0017734	rs78185617
Triglycerides	ENSG00000224497	Stomach	20:34124603:CS1	0.95001	0.211035	-0.0129237	0.11263	0.00798328	0.0017734	rs78185617
Triglycerides	ERGIC3	Brain_Cortex	20:34124603:CS1	0.95001	0.211035	-0.0483194	0.61994	0.00798328	0.0017734	rs78185617
Triglycerides	ERGIC3	Esophagus_Junction	20:34124603:CS1	0.95001	0.211035	-0.0766799	0.760257	0.00798328	0.0017734	rs78185617
Triglycerides	ERGIC3	Esophagus_Muscularis	20:34124603:CS1	0.95001	0.211035	-0.0472294	0.729006	0.00798328	0.0017734	rs78185617
Triglycerides	ERGIC3	Fibroblasts	20:34124603:CS1	0.95001	0.211035	0.010032	0.120642	0.00798328	0.0017734	rs78185617
Triglycerides	ERGIC3	Kidney_Tube	20:34124603:CS1	0.95001	0.211035	0.00701859	0.0653137	0.00798328	0.0017734	rs78185617
Triglycerides	ERGIC3	Nerve_Tibial	20:34124603:CS1	0.95001	0.211035	-0.0123349	0	0.00798328	0.0017734	rs78185617
Triglycerides	ERGIC3	Pituitary	20:34124603:CS1	0.95001	0.211035	-0.0199452	0.205691	0.00798328	0.0017734	rs78185617
Triglycerides	ERGIC3	Spleen	20:34124603:CS1	0.95001	0.211035	-0.0796017	1.16011	0.00798328	0.0017734	rs78185617
Triglycerides	ERGIC3	Thyroid	20:34124603:CS1	0.95001	0.211035	-0.024614	0.259127	0.00798328	0.0017734	rs78185617
Triglycerides	chr20:35542941:35543658:clu_20083:ENSG00000125991.19	Liver	20:34124603:CS1	0.95001	0.211035	-0.0477423	0.662239	0.00798328	0.0017734	rs78185617
Triglycerides	chr20:35542941:35543658:clu_23017:ENSG00000125991.19	Pancreas	20:34124603:CS1	0.95001	0.211035	-0.0166393	0.261849	0.00798328	0.0017734	rs78185617
Triglycerides	chr20:35542941:35543658:clu_23474:ENSG00000125991.19	Adrenal_Gland	20:34124603:CS1	0.95001	0.211035	-0.0243279	0.269405	0.00798328	0.0017734	rs78185617
Triglycerides	chr20:35542941:35543658:clu_23898:ENSG00000125991.19	Whole_Blood	20:34124603:CS1	0.95001	0.211035	-0.0114725	0.12641	0.00798328	0.0017734	rs78185617
Triglycerides	chr20:35542941:35543658:clu_24002:ENSG00000125991.19	Fibroblasts	20:34124603:CS1	0.95001	0.211035	-0.00995217	0.0930109	0.00798328	0.0017734	rs78185617
Triglycerides	chr20:35542941:35543658:clu_24380:ENSG00000125991.19	Artery_Coronary	20:34124603:CS1	0.95001	0.211035	-0.0484396	0.384098	0.00798328	0.0017734	rs78185617
Triglycerides	chr20:35542941:35543658:clu_25210:ENSG00000125991.19	Spleen	20:34124603:CS1	0.95001	0.211035	-0.020837	0.197786	0.00798328	0.0017734	rs78185617
Triglycerides	chr20:35542941:35543658:clu_25937:ENSG00000125991.19	Esophagus_Junction	20:34124603:CS1	0.95001	0.211035	-0.0132901	0.164684	0.00798328	0.0017734	rs78185617
Triglycerides	chr20:35542941:35543658:clu_26113:ENSG00000125991.19	Heart_Atrial_Appendage	20:34124603:CS1	0.95001	0.211035	-0.0143901	0.171932	0.00798328	0.0017734	rs78185617
Triglycerides	chr20:35542941:35543658:clu_26181:ENSG00000125991.19	Stomach	20:34124603:CS1	0.95001	0.211035	-0.0150829	0.125087	0.00798328	0.0017734	rs78185617
Triglycerides	chr20:35542941:35543658:clu_26508:ENSG00000125991.19	Artery_Aorta	20:34124603:CS1	0.95001	0.211035	-0.0134015	0.110542	0.00798328	0.0017734	rs78185617
Triglycerides	chr20:35542941:35543658:clu_26584:ENSG00000125991.19	Colon_Sigmoid	20:34124603:CS1	0.95001	0.211035	-0.0147315	0.172089	0.00798328	0.0017734	rs78185617
Triglycerides	chr20:35542941:35543658:clu_27393:ENSG00000125991.19	Esophagus_Muscularis	20:34124603:CS1	0.95001	0.211035	-0.0126037	0.106009	0.00798328	0.0017734	rs78185617
Triglycerides	chr20:35542941:35543658:clu_27577:ENSG00000125991.19	Artery_Tibial	20:34124603:CS1	0.95001	0.211035	-0.0107057	0.111557	0.00798328	0.0017734	rs78185617
Triglycerides	chr20:35542941:35543658:clu_28557:ENSG00000125991.19	Pituitary	20:34124603:CS1	0.95001	0.211035	-0.0171869	0.189822	0.00798328	0.0017734	rs78185617
Triglycerides	chr20:35542941:35543658:clu_28708:ENSG00000125991.19	Colon_Transverse	20:34124603:CS1	0.95001	0.211035	-0.0135359	0.1575	0.00798328	0.0017734	rs78185617
Triglycerides	chr20:35542941:35543658:clu_29090:ENSG00000125991.19	Adipose_Visceral	20:34124603:CS1	0.95001	0.211035	-0.0105585	0	0.00798328	0.0017734	rs78185617
Triglycerides	chr20:35542941:35543658:clu_29874:ENSG00000125991.19	Adipose_Subcutaneous	20:34124603:CS1	0.95001	0.211035	-0.00984934	0.117641	0.00798328	0.0017734	rs78185617
Triglycerides	chr20:35542941:35543658:clu_30714:ENSG00000125991.19	Nerve_Tibial	20:34124603:CS1	0.95001	0.211035	-0.0106909	0.114498	0.00798328	0.0017734	rs78185617
Triglycerides	chr20:35542941:35543658:clu_31594:ENSG00000125991.19	Lung	20:34124603:CS1	0.95001	0.211035	-0.0100307	0.138284	0.00798328	0.0017734	rs78185617
Triglycerides	chr20:35542941:35543661:clu_20083:ENSG00000125991.19	Liver	20:34124603:CS1	0.95001	0.211035	-0.0380825	0.402949	0.00798328	0.0017734	rs78185617
Triglycerides	chr20:35542941:35543661:clu_23017:ENSG00000125991.19	Pancreas	20:34124603:CS1	0.95001	0.211035	-0.0160995	0.202188	0.00798328	0.0017734	rs78185617
Triglycerides	chr20:35542941:35543661:clu_23379:ENSG00000125991.19	Heart_Left_Ventricle	20:34124603:CS1	0.95001	0.211035	-0.0141991	0.224694	0.00798328	0.0017734	rs78185617
Triglycerides	chr20:35542941:35543661:clu_23474:ENSG00000125991.19	Adrenal_Gland	20:34124603:CS1	0.95001	0.211035	-0.020516	0.306846	0.00798328	0.0017734	rs78185617
Triglycerides	chr20:35542941:35543661:clu_23898:ENSG00000125991.19	Whole_Blood	20:34124603:CS1	0.95001	0.211035	-0.0103147	0.098374	0.00798328	0.0017734	rs78185617
Triglycerides	chr20:35542941:35543661:clu_24002:ENSG00000125991.19	Fibroblasts	20:34124603:CS1	0.95001	0.211035	-0.0101295	0.125272	0.00798328	0.0017734	rs78185617
Triglycerides	chr20:35542941:35543661:clu_24380:ENSG00000125991.19	Artery_Coronary	20:34124603:CS1	0.95001	0.211035	-0.0267475	0.309969	0.00798328	0.0017734	rs78185617
Triglycerides	chr20:35542941:35543661:clu_25210:ENSG00000125991.19	Spleen	20:34124603:CS1	0.95001	0.211035	-0.0260477	0.189761	0.00798328	0.0017734	rs78185617
Triglycerides	chr20:35542941:35543661:clu_25937:ENSG00000125991.19	Esophagus_Junction	20:34124603:CS1	0.95001	0.211035	-0.0147251	0.210848	0.00798328	0.0017734	rs78185617
Triglycerides	chr20:35542941:35543661:clu_26113:ENSG00000125991.19	Heart_Atrial_Appendage	20:34124603:CS1	0.95001	0.211035	-0.0156743	0.220871	0.00798328	0.0017734	rs78185617
Triglycerides	chr20:35542941:35543661:clu_26181:ENSG00000125991.19	Stomach	20:34124603:CS1	0.95001	0.211035	-0.0144225	0.132271	0.00798328	0.0017734	rs78185617
Triglycerides	chr20:35542941:35543661:clu_26508:ENSG00000125991.19	Artery_Aorta	20:34124603:CS1	0.95001	0.211035	-0.0125595	0.103586	0.00798328	0.0017734	rs78185617
Triglycerides	chr20:35542941:35543661:clu_26584:ENSG00000125991.19	Colon_Sigmoid	20:34124603:CS1	0.95001	0.211035	-0.0151568	0.189227	0.00798328	0.0017734	rs78185617
Triglycerides	chr20:35542941:35543661:clu_27393:ENSG00000125991.19	Esophagus_Muscularis	20:34124603:CS1	0.95001	0.211035	-0.0133842	0.158708	0.00798328	0.0017734	rs78185617
Triglycerides	chr20:35542941:35543661:clu_27577:ENSG00000125991.19	Artery_Tibial	20:34124603:CS1	0.95001	0.211035	-0.01056	0	0.00798328	0.0017734	rs78185617
Triglycerides	chr20:35542941:35543661:clu_28557:ENSG00000125991.19	Pituitary	20:34124603:CS1	0.95001	0.211035	-0.0164274	0.262187	0.00798328	0.0017734	rs78185617
Triglycerides	chr20:35542941:35543661:clu_28708:ENSG00000125991.19	Colon_Transverse	20:34124603:CS1	0.95001	0.211035	-0.0143276	0.14081	0.00798328	0.0017734	rs78185617
Triglycerides	chr20:35542941:35543661:clu_29090:ENSG00000125991.19	Adipose_Visceral	20:34124603:CS1	0.95001	0.211035	-0.0103993	0.0930807	0.00798328	0.0017734	rs78185617
Triglycerides	chr20:35542941:35543661:clu_29874:ENSG00000125991.19	Adipose_Subcutaneous	20:34124603:CS1	0.95001	0.211035	-0.00966187	0.128027	0.00798328	0.0017734	rs78185617
Triglycerides	chr20:35542941:35543661:clu_31594:ENSG00000125991.19	Lung	20:34124603:CS1	0.95001	0.211035	-0.0102091	0.11188	0.00798328	0.0017734	rs78185617
Triglycerides	chr20:35542941:35547412:clu_20083:ENSG00000125991.19	Liver	20:34124603:CS1	0.95001	0.211035	0.0198499	0.184118	0.00798328	0.0017734	rs78185617
Triglycerides	chr20:35542941:35547412:clu_23017:ENSG00000125991.19	Pancreas	20:34124603:CS1	0.95001	0.211035	0.0156037	0.141618	0.00798328	0.0017734	rs78185617
Triglycerides	chr20:35542941:35547412:clu_23474:ENSG00000125991.19	Adrenal_Gland	20:34124603:CS1	0.95001	0.211035	0.0235924	0.168405	0.00798328	0.0017734	rs78185617
Triglycerides	chr20:35542941:35547412:clu_23898:ENSG00000125991.19	Whole_Blood	20:34124603:CS1	0.95001	0.211035	0.00946953	0.0717814	0.00798328	0.0017734	rs78185617
Triglycerides	chr20:35542941:35547412:clu_24002:ENSG00000125991.19	Fibroblasts	20:34124603:CS1	0.95001	0.211035	0.0100682	0.124881	0.00798328	0.0017734	rs78185617
Triglycerides	chr20:35542941:35547412:clu_24380:ENSG00000125991.19	Artery_Coronary	20:34124603:CS1	0.95001	0.211035	0.021745	0	0.00798328	0.0017734	rs78185617
Triglycerides	chr20:35542941:35547412:clu_25210:ENSG00000125991.19	Spleen	20:34124603:CS1	0.95001	0.211035	0.0294904	0	0.00798328	0.0017734	rs78185617
Triglycerides	chr20:35542941:35547412:clu_25937:ENSG00000125991.19	Esophagus_Junction	20:34124603:CS1	0.95001	0.211035	0.0123744	0.0806498	0.00798328	0.0017734	rs78185617
Triglycerides	chr20:35542941:35547412:clu_26113:ENSG00000125991.19	Heart_Atrial_Appendage	20:34124603:CS1	0.95001	0.211035	0.0123435	0.135094	0.00798328	0.0017734	rs78185617
Triglycerides	chr20:35542941:35547412:clu_26181:ENSG00000125991.19	Stomach	20:34124603:CS1	0.95001	0.211035	0.0129043	0.115839	0.00798328	0.0017734	rs78185617
Triglycerides	chr20:35542941:35547412:clu_26344:ENSG00000125991.19	Muscle_Skeletal	20:34124603:CS1	0.95001	0.211035	0.00989512	0.0921339	0.00798328	0.0017734	rs78185617
Triglycerides	chr20:35542941:35547412:clu_26508:ENSG00000125991.19	Artery_Aorta	20:34124603:CS1	0.95001	0.211035	0.0114193	0.115577	0.00798328	0.0017734	rs78185617
Triglycerides	chr20:35542941:35547412:clu_26584:ENSG00000125991.19	Colon_Sigmoid	20:34124603:CS1	0.95001	0.211035	0.0134162	0.124703	0.00798328	0.0017734	rs78185617
Triglycerides	chr20:35542941:35547412:clu_27577:ENSG00000125991.19	Artery_Tibial	20:34124603:CS1	0.95001	0.211035	0.00978451	0.0765357	0.00798328	0.0017734	rs78185617
Triglycerides	chr20:35542941:35547412:clu_28557:ENSG00000125991.19	Pituitary	20:34124603:CS1	0.95001	0.211035	0.0153539	0.154209	0.00798328	0.0017734	rs78185617
Triglycerides	chr20:35542941:35547412:clu_28708:ENSG00000125991.19	Colon_Transverse	20:34124603:CS1	0.95001	0.211035	0.0137196	0.18558	0.00798328	0.0017734	rs78185617
Triglycerides	chr20:35542941:35547412:clu_29090:ENSG00000125991.19	Adipose_Visceral	20:34124603:CS1	0.95001	0.211035	0.0105479	0.155039	0.00798328	0.0017734	rs78185617
Triglycerides	chr20:35542941:35547412:clu_31594:ENSG00000125991.19	Lung	20:34124603:CS1	0.95001	0.211035	0.00996529	0.0797269	0.00798328	0.0017734	rs78185617
Triglycerides	chr20:35548865:35554372:clu_28558:ENSG00000125991.19	Pituitary	20:34124603:CS1	0.95001	0.211035	0.0530427	0.685573	0.00798328	0.0017734	rs78185617
Triglycerides	chr20:35548865:35554372:clu_29875:ENSG00000125991.19	Adipose_Subcutaneous	20:34124603:CS1	0.95001	0.211035	0.0592727	0.496487	0.00798328	0.0017734	rs78185617
Triglycerides	chr20:35548865:35555044:clu_26345:ENSG00000125991.19	Muscle_Skeletal	20:34124603:CS1	0.95001	0.211035	-0.0223015	0.259927	0.00798328	0.0017734	rs78185617
Triglycerides	chr20:35548865:35555044:clu_28558:ENSG00000125991.19	Pituitary	20:34124603:CS1	0.95001	0.211035	-0.0577029	0.625041	0.00798328	0.0017734	rs78185617
Triglycerides	chr20:35548865:35555044:clu_29875:ENSG00000125991.19	Adipose_Subcutaneous	20:34124603:CS1	0.95001	0.211035	-0.0731418	0	0.00798328	0.0017734	rs78185617
Triglycerides	chr20:35554386:35555044:clu_26345:ENSG00000125991.19	Muscle_Skeletal	20:34124603:CS1	0.95001	0.211035	0.0500714	0.443826	0.00798328	0.0017734	rs78185617
Triglycerides	chr20:35554386:35555044:clu_30715:ENSG00000125991.19	Nerve_Tibial	20:34124603:CS1	0.95001	0.211035	0.0241461	0.177934	0.00798328	0.0017734	rs78185617
Triglycerides	chr20:35556271:35556597:clu_25211:ENSG00000125991.19	Spleen	20:34124603:CS1	0.95001	0.211035	-0.0211033	0.291174	0.00798328	0.0017734	rs78185617
Triglycerides	chr20:35556271:35556973:clu_23899:ENSG00000125991.19	Whole_Blood	20:34124603:CS1	0.95001	0.211035	0.0302124	0.318537	0.00798328	0.0017734	rs78185617
Triglycerides	chr20:35556271:35556973:clu_25211:ENSG00000125991.19	Spleen	20:34124603:CS1	0.95001	0.211035	0.0262418	0.306988	0.00798328	0.0017734	rs78185617
Triglycerides	chr20:35556271:35556973:clu_26585:ENSG00000125991.19	Colon_Sigmoid	20:34124603:CS1	0.95001	0.211035	0.0284313	0.265975	0.00798328	0.0017734	rs78185617
Triglycerides	chr20:35556271:35556973:clu_27394:ENSG00000125991.19	Esophagus_Muscularis	20:34124603:CS1	0.95001	0.211035	0.0135246	0.206987	0.00798328	0.0017734	rs78185617
Triglycerides	chr20:35556271:35556973:clu_27571:ENSG00000125991.19	Esophagus_Mucosa	20:34124603:CS1	0.95001	0.211035	0.0176671	0.171002	0.00798328	0.0017734	rs78185617
Triglycerides	chr20:35556271:35556973:clu_29091:ENSG00000125991.19	Adipose_Visceral	20:34124603:CS1	0.95001	0.211035	0.0199672	0.266972	0.00798328	0.0017734	rs78185617
Triglycerides	chr20:35556271:35556973:clu_29876:ENSG00000125991.19	Adipose_Subcutaneous	20:34124603:CS1	0.95001	0.211035	0.010121	0.11454	0.00798328	0.0017734	rs78185617
Triglycerides	chr20:35556271:35556973:clu_30717:ENSG00000125991.19	Nerve_Tibial	20:34124603:CS1	0.95001	0.211035	0.0123626	0.169912	0.00798328	0.0017734	rs78185617
Triglycerides	chr20:35556271:35556973:clu_31595:ENSG00000125991.19	Lung	20:34124603:CS1	0.95001	0.211035	0.0136325	0.198972	0.00798328	0.0017734	rs78185617
Triglycerides	chr20:35556748:35556973:clu_23019:ENSG00000125991.19	Pancreas	20:34124603:CS1	0.95001	0.211035	-0.0987541	1.28022	0.00798328	0.0017734	rs78185617
Triglycerides	chr20:35556748:35556973:clu_23899:ENSG00000125991.19	Whole_Blood	20:34124603:CS1	0.95001	0.211035	-0.0138896	0.208813	0.00798328	0.0017734	rs78185617
Triglycerides	chr20:35556748:35556973:clu_25211:ENSG00000125991.19	Spleen	20:34124603:CS1	0.95001	0.211035	-0.0391488	0.589874	0.00798328	0.0017734	rs78185617
Triglycerides	chr20:35556748:35556973:clu_26585:ENSG00000125991.19	Colon_Sigmoid	20:34124603:CS1	0.95001	0.211035	-0.0602728	0.565315	0.00798328	0.0017734	rs78185617
Triglycerides	chr20:35556748:35556973:clu_27394:ENSG00000125991.19	Esophagus_Muscularis	20:34124603:CS1	0.95001	0.211035	-0.0167654	0.181535	0.00798328	0.0017734	rs78185617
Triglycerides	chr20:35556748:35556973:clu_27571:ENSG00000125991.19	Esophagus_Mucosa	20:34124603:CS1	0.95001	0.211035	-0.0173563	0	0.00798328	0.0017734	rs78185617
Triglycerides	chr20:35556748:35556973:clu_29091:ENSG00000125991.19	Adipose_Visceral	20:34124603:CS1	0.95001	0.211035	-0.0139146	0.158069	0.00798328	0.0017734	rs78185617
Triglycerides	chr20:35556748:35556973:clu_29876:ENSG00000125991.19	Adipose_Subcutaneous	20:34124603:CS1	0.95001	0.211035	-0.0105521	0.078761	0.00798328	0.0017734	rs78185617
Triglycerides	chr20:35556748:35556973:clu_30717:ENSG00000125991.19	Nerve_Tibial	20:34124603:CS1	0.95001	0.211035	-0.0129108	0.188315	0.00798328	0.0017734	rs78185617
Triglycerides	chr20:35556748:35556973:clu_31595:ENSG00000125991.19	Lung	20:34124603:CS1	0.95001	0.211035	-0.012998	0.165462	0.00798328	0.0017734	rs78185617
Triglycerides	ACSS2	Muscle_Skeletal	20:34124603:CS2	0.970467	0.15387	0.072698	0.289171	0.0226586	0.00358554	rs6120663
Triglycerides	ASIP	Lung	20:34124603:CS2	0.970467	0.15387	-0.0442993	0.202901	0.0226586	0.00358554	rs6120663
Triglycerides	ENSG00000181741	Nerve_Tibial	20:34124603:CS2	0.970467	0.15387	0.138748	0.891475	0.0226586	0.00358554	rs6120663
Triglycerides	ENSG00000228265	Artery_Aorta	20:34124603:CS2	0.970467	0.15387	-0.450729	2.82271	0.0226586	0.00358554	rs6120663
Triglycerides	ENSG00000275784	Adipose_Subcutaneous	20:34124603:CS2	0.970467	0.15387	-0.453537	3.11575	0.0226586	0.00358554	rs6120663
Triglycerides	ENSG00000275784	Artery_Aorta	20:34124603:CS2	0.970467	0.15387	-0.0651453	0.592346	0.0226586	0.00358554	rs6120663
Triglycerides	ENSG00000275784	Fibroblasts	20:34124603:CS2	0.970467	0.15387	-0.135244	0.897653	0.0226586	0.00358554	rs6120663
Triglycerides	ENSG00000275784	Lung	20:34124603:CS2	0.970467	0.15387	-0.360332	2.01577	0.0226586	0.00358554	rs6120663
Triglycerides	ENSG00000275784	Nerve_Tibial	20:34124603:CS2	0.970467	0.15387	-0.0462763	0.329779	0.0226586	0.00358554	rs6120663
Triglycerides	ENSG00000276073	Adipose_Subcutaneous	20:34124603:CS2	0.970467	0.15387	-0.0411645	0.290476	0.0226586	0.00358554	rs6120663
Triglycerides	ENSG00000276073	Adipose_Visceral	20:34124603:CS2	0.970467	0.15387	-0.0629052	0.405639	0.0226586	0.00358554	rs6120663
Triglycerides	ENSG00000276073	Adrenal_Gland	20:34124603:CS2	0.970467	0.15387	-0.0575683	0.337683	0.0226586	0.00358554	rs6120663
Triglycerides	ENSG00000276073	Artery_Aorta	20:34124603:CS2	0.970467	0.15387	-0.0401107	0.255121	0.0226586	0.00358554	rs6120663
Triglycerides	ENSG00000276073	Artery_Coronary	20:34124603:CS2	0.970467	0.15387	-0.0903915	0.707044	0.0226586	0.00358554	rs6120663
Triglycerides	ENSG00000276073	Colon_Transverse	20:34124603:CS2	0.970467	0.15387	-0.0511514	0.274988	0.0226586	0.00358554	rs6120663
Triglycerides	ENSG00000276073	Esophagus_Junction	20:34124603:CS2	0.970467	0.15387	-0.275025	1.91653	0.0226586	0.00358554	rs6120663
Triglycerides	ENSG00000276073	Esophagus_Mucosa	20:34124603:CS2	0.970467	0.15387	-0.0578986	0.421279	0.0226586	0.00358554	rs6120663
Triglycerides	ENSG00000276073	Esophagus_Muscularis	20:34124603:CS2	0.970467	0.15387	-0.0502867	0.424394	0.0226586	0.00358554	rs6120663
Triglycerides	ENSG00000276073	Nerve_Tibial	20:34124603:CS2	0.970467	0.15387	-0.0350763	0.201409	0.0226586	0.00358554	rs6120663
Triglycerides	ENSG00000276073	Pancreas	20:34124603:CS2	0.970467	0.15387	-0.328233	2.79158	0.0226586	0.00358554	rs6120663
Triglycerides	ENSG00000276073	Stomach	20:34124603:CS2	0.970467	0.15387	-0.106133	0.754061	0.0226586	0.00358554	rs6120663
Triglycerides	ENSG00000276073	Whole_Blood	20:34124603:CS2	0.970467	0.15387	-0.354906	2.78339	0.0226586	0.00358554	rs6120663
Triglycerides	ITCH	Esophagus_Muscularis	20:34124603:CS2	0.970467	0.15387	-0.142819	0.939441	0.0226586	0.00358554	rs6120663
Triglycerides	ITCH	Kidney_Tube	20:34124603:CS2	0.970467	0.15387	0.0493682	0.31307	0.0226586	0.00358554	rs6120663
Triglycerides	ITCH	Thyroid	20:34124603:CS2	0.970467	0.15387	0.0849326	0.371085	0.041463	0.00686228	rs6120663~rs117879275
Triglycerides	MAP1LC3A	Adipose_Subcutaneous	20:34124603:CS2	0.970467	0.15387	0.024007	0.146789	0.0226586	0.00358554	rs6120663
Triglycerides	MAP1LC3A	Adipose_Visceral	20:34124603:CS2	0.970467	0.15387	0.0264018	0.197221	0.0226586	0.00358554	rs6120663
Triglycerides	MAP1LC3A	Adrenal_Gland	20:34124603:CS2	0.970467	0.15387	0.122818	0.777245	0.0226586	0.00358554	rs6120663
Triglycerides	MAP1LC3A	Colon_Transverse	20:34124603:CS2	0.970467	0.15387	0.0452727	0.276362	0.0226586	0.00358554	rs6120663
Triglycerides	MAP1LC3A	Heart_Atrial_Appendage	20:34124603:CS2	0.970467	0.15387	0.0393558	0.263705	0.0226586	0.00358554	rs6120663
Triglycerides	MAP1LC3A	Liver	20:34124603:CS2	0.970467	0.15387	0.181961	1.1937	0.0226586	0.00358554	rs6120663
Triglycerides	MAP1LC3A	Lung	20:34124603:CS2	0.970467	0.15387	0.0317648	0.258055	0.0226586	0.00358554	rs6120663
Triglycerides	MAP1LC3A	Spleen	20:34124603:CS2	0.970467	0.15387	0.0417155	0.301717	0.0226586	0.00358554	rs6120663
Triglycerides	MAP1LC3A	Stomach	20:34124603:CS2	0.970467	0.15387	0.0481805	0.324887	0.0226586	0.00358554	rs6120663
Triglycerides	PIGU	Fibroblasts	20:34124603:CS2	0.970467	0.15387	0.0527148	0.465858	0.0226586	0.00358554	rs6120663
Triglycerides	TRPC4AP	Adrenal_Gland	20:34124603:CS2	0.970467	0.15387	-0.183486	1.5256	0.0226586	0.00358554	rs6120663
Triglycerides	chr20:33741012:33745103:clu_31926:ENSG00000131061.13	Thyroid	20:34124603:CS2	0.970467	0.15387	0.347616	1.21609	0.0226586	0.00358554	rs6120663
Triglycerides	chr20:33745299:33748923:clu_31926:ENSG00000131061.13	Thyroid	20:34124603:CS2	0.970467	0.15387	-0.118446	0.694414	0.0226586	0.00358554	rs6120663
Triglycerides	chr20:34078553:34079910:clu_25847:ENSG00000125970.11	Esophagus_Junction	20:34124603:CS2	0.970467	0.15387	0.289107	2.10861	0.0226586	0.00358554	rs6120663
Triglycerides	chr20:34078553:34079910:clu_27487:ENSG00000125970.11	Artery_Tibial	20:34124603:CS2	0.970467	0.15387	0.422185	2.55113	0.0226586	0.00358554	rs6120663
Triglycerides	chr20:34526149:34526268:clu_30631:ENSG00000125971.16	Nerve_Tibial	20:34124603:CS2	0.970467	0.15387	0.028871	0.140326	0.0226586	0.00358554	rs6120663
Triglycerides	chr20:34861562:34863313:clu_25821:ENSG00000131067.16	Brain_Cerebellum	20:34124603:CS2	0.970467	0.15387	0.234898	1.1487	0.0226586	0.00358554	rs6120663
Triglycerides	ENSG00000271984	Heart_Atrial_Appendage	20:44551855:CS1	0.954546	0.322613	-0.248968	1.01125	0.0454545	0.0153625	rs2868346
Triglycerides	MATN4	Artery_Coronary	20:44551855:CS1	0.954546	0.322613	0.599461	2.16314	0.0454545	0.0153625	rs2868346
Triglycerides	NEURL2	Artery_Aorta	20:44551855:CS1	0.954546	0.322613	-0.284094	1.43933	0.0454545	0.0153625	rs2868346
Triglycerides	NEURL2	Thyroid	20:44551855:CS1	0.954546	0.322613	-0.229703	0.979232	0.0454545	0.0153625	rs2868346
Triglycerides	PLTP	Adipose_Subcutaneous	20:44551855:CS1	0.954546	0.322613	-0.144748	0.656837	0.0454545	0.0153625	rs2868346
Triglycerides	PLTP	Adipose_Visceral	20:44551855:CS1	0.954546	0.322613	-0.160294	0.796587	0.0454545	0.0153625	rs2868346
Triglycerides	PLTP	Colon_Sigmoid	20:44551855:CS1	0.954546	0.322613	-0.194947	0.931708	0.0454545	0.0153625	rs2868346
Triglycerides	PLTP	Colon_Transverse	20:44551855:CS1	0.954546	0.322613	-0.235401	1.11773	0.0454545	0.0153625	rs2868346
Triglycerides	PLTP	Esophagus_Junction	20:44551855:CS1	0.954546	0.322613	-0.898181	4.43736	0.0454545	0.0153625	rs2868346
Triglycerides	PLTP	Esophagus_Muscularis	20:44551855:CS1	0.954546	0.322613	-0.162397	0.794816	0.0454545	0.0153625	rs2868346
Triglycerides	PLTP	Heart_Atrial_Appendage	20:44551855:CS1	0.954546	0.322613	-0.163413	0.79285	0.0454545	0.0153625	rs2868346
Triglycerides	PLTP	Heart_Left_Ventricle	20:44551855:CS1	0.954546	0.322613	-0.237697	1.0128	0.0454545	0.0153625	rs2868346
Triglycerides	PLTP	Muscle_Skeletal	20:44551855:CS1	0.954546	0.322613	-0.135986	0.554354	0.0454545	0.0153625	rs2868346
Triglycerides	PLTP	Stomach	20:44551855:CS1	0.954546	0.322613	-0.274001	1.56126	0.0454545	0.0153625	rs2868346
Triglycerides	PLTP	Thyroid	20:44551855:CS1	0.954546	0.322613	-0.180378	0.832185	0.0454545	0.0153625	rs2868346
Triglycerides	SPATA25	Colon_Transverse	20:44551855:CS1	0.954546	0.322613	-0.365247	1.73552	0.0454545	0.0153625	rs2868346
Triglycerides	SPATA25	Nerve_Tibial	20:44551855:CS1	0.954546	0.322613	-0.649562	2.96166	0.0454545	0.0153625	rs2868346
Triglycerides	ZSWIM1	Adipose_Subcutaneous	20:44551855:CS1	0.954546	0.322613	-0.376789	1.56953	0.0454545	0.0153625	rs2868346
Triglycerides	chr20:45888873:45890250:clu_29009:ENSG00000124257.6	Colon_Transverse	20:44551855:CS1	0.954546	0.322613	0.323507	1.34297	0.0454545	0.0153625	rs2868346
Triglycerides	chr20:45888873:45890250:clu_29009:ENSG00000271984.1	Colon_Transverse	20:44551855:CS1	0.954546	0.322613	0.323507	1.72331	0.0454545	0.0153625	rs2868346
Triglycerides	chr20:45910070:45910871:clu_24142:ENSG00000100979.14	Whole_Blood	20:44551855:CS1	0.954546	0.322613	0.927082	3.6729	0.0454545	0.0153625	rs2868346
Triglycerides	PSMG1	Heart_Atrial_Appendage	21:40644170:CS1	0.997105	0.200687	2.30603	0.253751	0.997105	0.200687	rs34294410~rs4818008
Triglycerides	APOL5	Adipose_Subcutaneous	22:36042986:CS1	1.04385	0.179341	-0.0583218	0.269604	0.0497074	0.00854005	rs9610329
Triglycerides	APOL5	Heart_Left_Ventricle	22:36042986:CS1	1.04385	0.179341	-0.28203	1.1472	0.0497074	0.00854005	rs9610329
Triglycerides	APOL5	Nerve_Tibial	22:36042986:CS1	1.04385	0.179341	-0.0758224	0.340207	0.0497074	0.00854005	rs9610329
Triglycerides	APOL5	Thyroid	22:36042986:CS1	1.04385	0.179341	-0.123854	0.540018	0.0497074	0.00854005	rs9610329
Triglycerides	APOL6	Adipose_Subcutaneous	22:36042986:CS1	1.04385	0.179341	-0.0576036	0.291696	0.0497074	0.00854005	rs9610329
Triglycerides	APOL6	Adipose_Visceral	22:36042986:CS1	1.04385	0.179341	-0.0720264	0.313555	0.0497074	0.00854005	rs9610329
Triglycerides	APOL6	Adrenal_Gland	22:36042986:CS1	1.04385	0.179341	-0.315973	1.59753	0.0497074	0.00854005	rs9610329
Triglycerides	APOL6	Artery_Coronary	22:36042986:CS1	1.04385	0.179341	-0.242633	1.184	0.0497074	0.00854005	rs9610329
Triglycerides	APOL6	Artery_Tibial	22:36042986:CS1	1.04385	0.179341	-0.0479583	0.19412	0.0497074	0.00854005	rs9610329
Triglycerides	APOL6	Colon_Transverse	22:36042986:CS1	1.04385	0.179341	-0.107182	0.564874	0.0497074	0.00854005	rs9610329
Triglycerides	APOL6	Esophagus_Junction	22:36042986:CS1	1.04385	0.179341	-0.110142	0.362606	0.0497074	0.00854005	rs9610329
Triglycerides	APOL6	Esophagus_Muscularis	22:36042986:CS1	1.04385	0.179341	-0.100519	0.522357	0.0497074	0.00854005	rs9610329
Triglycerides	APOL6	Fibroblasts	22:36042986:CS1	1.04385	0.179341	0.111085	0.490406	0.0497074	0.00854005	rs9610329
Triglycerides	APOL6	Heart_Atrial_Appendage	22:36042986:CS1	1.04385	0.179341	-0.0696627	0.281537	0.0497074	0.00854005	rs9610329
Triglycerides	APOL6	Heart_Left_Ventricle	22:36042986:CS1	1.04385	0.179341	-0.0787497	0.37978	0.0497074	0.00854005	rs9610329
Triglycerides	APOL6	Muscle_Skeletal	22:36042986:CS1	1.04385	0.179341	-0.0489777	0.203691	0.0497074	0.00854005	rs9610329
Triglycerides	APOL6	Nerve_Tibial	22:36042986:CS1	1.04385	0.179341	-0.0577751	0.276475	0.0497074	0.00854005	rs9610329
Triglycerides	APOL6	Thyroid	22:36042986:CS1	1.04385	0.179341	-0.0944702	0.368426	0.0497074	0.00854005	rs9610329
Triglycerides	RBFOX2	Adipose_Subcutaneous	22:36042986:CS1	1.04385	0.179341	-0.0798306	0.348093	0.0497074	0.00854005	rs9610329
Triglycerides	RBFOX2	Artery_Tibial	22:36042986:CS1	1.04385	0.179341	-0.101387	0.394718	0.0497074	0.00854005	rs9610329
Triglycerides	RBFOX2	Nerve_Tibial	22:36042986:CS1	1.04385	0.179341	-0.0859842	0.43893	0.0497074	0.00854005	rs9610329
Triglycerides	BAIAP2L2	Adipose_Visceral	22:38599978:CS1	0.962081	0.200569	0.155646	0.880297	0.0384833	0.00802277	rs2267372
Triglycerides	MAFF	Adipose_Subcutaneous	22:38599978:CS1	0.962081	0.200569	0.143984	0.760875	0.0384833	0.00802277	rs2267372
Triglycerides	MAFF	Esophagus_Muscularis	22:38599978:CS1	0.962081	0.200569	0.287541	1.59424	0.0384833	0.00802277	rs2267372
Triglycerides	MAFF	Fibroblasts	22:38599978:CS1	0.962081	0.200569	0.0913701	0.44799	0.0384833	0.00802277	rs2267372
Triglycerides	MAFF	Nerve_Tibial	22:38599978:CS1	0.962081	0.200569	0.0867644	0.364746	0.0384833	0.00802277	rs2267372
Triglycerides	PLA2G6	Esophagus_Muscularis	22:38599978:CS1	0.962081	0.200569	-0.249267	1.17167	0.0384833	0.00802277	rs2267372
Triglycerides	chr22:38126449:38129454:clu_24980:ENSG00000184381.18	Heart_Atrial_Appendage	22:38599978:CS1	0.962081	0.200569	0.3156	1.78713	0.0384833	0.00802277	rs2267372
Triglycerides	chr22:38202212:38213823:clu_22862:ENSG00000185022.11	Whole_Blood	22:38599978:CS1	0.962081	0.200569	0.104736	0.592546	0.0384833	0.00802277	rs2267372
Triglycerides	chr22:38202212:38213823:clu_23002:ENSG00000185022.11	Fibroblasts	22:38599978:CS1	0.962081	0.200569	0.153172	0.756652	0.0384833	0.00802277	rs2267372
Triglycerides	chr22:38202212:38213823:clu_24985:ENSG00000185022.11	Heart_Atrial_Appendage	22:38599978:CS1	0.962081	0.200569	0.1143	0.604268	0.0384833	0.00802277	rs2267372
Triglycerides	chr22:38202212:38213823:clu_25174:ENSG00000185022.11	Muscle_Skeletal	22:38599978:CS1	0.962081	0.200569	0.0847648	0.36721	0.0384833	0.00802277	rs2267372
Triglycerides	chr22:38202212:38213823:clu_25369:ENSG00000185022.11	Artery_Aorta	22:38599978:CS1	0.962081	0.200569	0.117942	0.642189	0.0384833	0.00802277	rs2267372
Triglycerides	chr22:38202212:38213823:clu_26201:ENSG00000185022.11	Esophagus_Muscularis	22:38599978:CS1	0.962081	0.200569	0.246703	1.19828	0.0384833	0.00802277	rs2267372
Triglycerides	chr22:38202212:38213823:clu_26346:ENSG00000185022.11	Esophagus_Mucosa	22:38599978:CS1	0.962081	0.200569	0.132532	0.649259	0.0384833	0.00802277	rs2267372
Triglycerides	chr22:38202212:38213823:clu_26379:ENSG00000185022.11	Artery_Tibial	22:38599978:CS1	0.962081	0.200569	0.0677272	0.376585	0.0384833	0.00802277	rs2267372
Triglycerides	chr22:38202212:38213823:clu_28560:ENSG00000185022.11	Adipose_Subcutaneous	22:38599978:CS1	0.962081	0.200569	0.0860492	0.396122	0.0384833	0.00802277	rs2267372
Triglycerides	chr22:38202212:38213823:clu_30186:ENSG00000185022.11	Lung	22:38599978:CS1	0.962081	0.200569	0.0830808	0.407948	0.0384833	0.00802277	rs2267372
Triglycerides	chr22:38202212:38213823:clu_30565:ENSG00000185022.11	Thyroid	22:38599978:CS1	0.962081	0.200569	0.0793083	0.369468	0.0384833	0.00802277	rs2267372
Triglycerides	chr22:38202238:38213823:clu_25369:ENSG00000185022.11	Artery_Aorta	22:38599978:CS1	0.962081	0.200569	-0.0821783	0.408165	0.0384833	0.00802277	rs2267372
Triglycerides	chr22:38202238:38213823:clu_26346:ENSG00000185022.11	Esophagus_Mucosa	22:38599978:CS1	0.962081	0.200569	-0.0859928	0.344729	0.0384833	0.00802277	rs2267372
Triglycerides	chr22:38202238:38213823:clu_26379:ENSG00000185022.11	Artery_Tibial	22:38599978:CS1	0.962081	0.200569	-0.0611604	0.332447	0.0384833	0.00802277	rs2267372
Triglycerides	chr22:38202238:38213823:clu_27825:ENSG00000185022.11	Adipose_Visceral	22:38599978:CS1	0.962081	0.200569	-0.0676938	0.33118	0.0384833	0.00802277	rs2267372
Triglycerides	chr22:38202238:38213823:clu_28560:ENSG00000185022.11	Adipose_Subcutaneous	22:38599978:CS1	0.962081	0.200569	-0.064572	0.329174	0.0384833	0.00802277	rs2267372
Triglycerides	chr22:38202238:38213823:clu_30186:ENSG00000185022.11	Lung	22:38599978:CS1	0.962081	0.200569	-0.0704938	0.294206	0.0384833	0.00802277	rs2267372
Triglycerides	chr22:38246885:38247770:clu_25177:ENSG00000198792.12	Muscle_Skeletal	22:38599978:CS1	0.962081	0.200569	0.392736	1.96359	0.0384833	0.00802277	rs2267372
Triglycerides	chr22:46247221:46248172:clu_26504:ENSG00000205643.10	Esophagus_Muscularis	22:46623905:CS1	0.965605	0.155821	3.2443	1.66136	0.803329	0.130576	rs4253751~rs757554188
Triglycerides	chr22:46247221:46250256:clu_25456:ENSG00000205643.10	Muscle_Skeletal	22:46623905:CS1	0.965605	0.155821	-0.15691	0.571558	0.0710544	0.0110194	rs757554188~rs3087501
Triglycerides	chr22:46247221:46250256:clu_30956:ENSG00000205643.10	Thyroid	22:46623905:CS1	0.965605	0.155821	-0.339473	1.09436	0.0912214	0.0142262	rs757554188~rs3087501
Type 2 Diabetes	FNDC5	Muscle_Skeletal	1:33303114:CS1	0.998099	0.154543	-0.380442	0.392982	0.499049	0.0772715	rs785275
Type 2 Diabetes	YARS1	Muscle_Skeletal	1:33303114:CS1	0.998099	0.154543	-0.99886	1.03548	0.499049	0.0772715	rs785275
Type 2 Diabetes	BMP8A	Esophagus_Muscularis	1:40035928:CS1	0.989313	0.235742	3.38051	0.469398	0.989313	0.235742	rs72661980~rs61779314
Type 2 Diabetes	CDKN2C	Muscle_Skeletal	1:51324546:CS1	1	0.374029	0.846269	0.851959	0.5	0.187015	rs72904719
Type 2 Diabetes	chr1:50109198:50144957:clu_44627:ENSG00000162374.16	Brain_Cerebellum	1:51324546:CS1	1	0.374029	-6.47361	6.46204	0.5	0.187015	rs72904719
Type 2 Diabetes	chr1:58522912:58527261:clu_54599:ENSG00000162600.11	Nerve_Tibial	1:58273158:CS1	0.999997	0.225377	-5.29467	0.825646	0.999997	0.225377	rs1408136
Type 2 Diabetes	ANGPTL3	Kidney_Glom	1:62579891:CS1	1	0.215781	6.2851	0.712889	1	0.215781	rs12140153
Type 2 Diabetes	NEGR1	Esophagus_Junction	1:72835740:CS1	0.999999	0.346978	20.8103	2.83576	0.999999	0.346978	rs1460940
Type 2 Diabetes	ENSG00000261662	Adipose_Visceral	1:120526982:CS1	1	0.410822	0.270654	0.878963	0.0769231	0.0316017	rs6668119
Type 2 Diabetes	ENSG00000261662	Artery_Aorta	1:120526982:CS1	1	0.410822	0.170765	0.507533	0.0769231	0.0316017	rs6668119
Type 2 Diabetes	ENSG00000261662	Esophagus_Mucosa	1:120526982:CS1	1	0.410822	0.408111	1.52334	0.0769231	0.0316017	rs6668119
Type 2 Diabetes	ENSG00000261662	Esophagus_Muscularis	1:120526982:CS1	1	0.410822	0.668222	2.5257	0.0769231	0.0316017	rs6668119
Type 2 Diabetes	ENSG00000261662	Nerve_Tibial	1:120526982:CS1	1	0.410822	0.37979	1.47557	0.0769231	0.0316017	rs6668119
Type 2 Diabetes	NOTCH2	Esophagus_Mucosa	1:120526982:CS1	1	0.410822	1.12244	4.0507	0.0769231	0.0316017	rs6668119
Type 2 Diabetes	NOTCH2	Fibroblasts	1:120526982:CS1	1	0.410822	0.823759	2.81926	0.0769231	0.0316017	rs6668119
Type 2 Diabetes	NOTCH2	Liver	1:120526982:CS1	1	0.410822	-0.238398	0.919786	0.0769231	0.0316017	rs6668119
Type 2 Diabetes	NOTCH2	Pancreas	1:120526982:CS1	1	0.410822	-0.156595	0.527946	0.0769231	0.0316017	rs6668119
Type 2 Diabetes	NOTCH2	Stomach	1:120526982:CS1	1	0.410822	-0.233392	0.804072	0.0769231	0.0316017	rs6668119
Type 2 Diabetes	chr1:119963807:119965453:clu_42498:ENSG00000134250.19	Whole_Blood	1:120526982:CS1	1	0.410822	0.222599	0.704992	0.0769231	0.0316017	rs6668119
Type 2 Diabetes	chr1:119963807:119965453:clu_57456:ENSG00000134250.19	Lung	1:120526982:CS1	1	0.410822	0.826846	2.84528	0.0769231	0.0316017	rs6668119
Type 2 Diabetes	chr1:120443050:120451180:clu_55744:ENSG00000270231.3	Nerve_Tibial	1:120526982:CS1	1	0.410822	0.557225	1.82865	0.0769231	0.0316017	rs6668119
Type 2 Diabetes	chr1:178025962:178026155:clu_48514:ENSG00000120341.18	Heart_Atrial_Appendage	1:177889025:CS1	1	0.25515	3.08873	4.17811	0.333333	0.0850501	rs539515
Type 2 Diabetes	chr1:178025962:178026155:clu_48514:ENSG00000242193.10	Heart_Atrial_Appendage	1:177889025:CS1	1	0.25515	3.50962	5.15811	0.333333	0.0850501	rs539515
Type 2 Diabetes	chr1:178902211:178916330:clu_52831:ENSG00000116191.17	Colon_Transverse	1:177889025:CS1	1	0.25515	1.72173	2.49591	0.333333	0.0850501	rs539515
Type 2 Diabetes	chr1:214369691:214372711:clu_49778:ENSG00000152104.11	Muscle_Skeletal	1:214159256:CS1	1	0.205454	2.20382	2.2176	0.5	0.102727	rs17712208
Type 2 Diabetes	chr1:214372839:214376219:clu_49778:ENSG00000152104.11	Muscle_Skeletal	1:214159256:CS1	1	0.205454	-1.64147	1.65346	0.5	0.102727	rs17712208
Type 2 Diabetes	ENSG00000274895	Adipose_Visceral	1:214159256:CS2	0.996992	0.16154	0.234152	1.20952	0.0507461	0.00810168	rs340879
Type 2 Diabetes	ENSG00000274895	Adrenal_Gland	1:214159256:CS2	0.996992	0.16154	0.0822181	0.356661	0.0507461	0.00810168	rs340879
Type 2 Diabetes	ENSG00000274895	Brain_Cerebellum	1:214159256:CS2	0.996992	0.16154	0.0911929	0.400355	0.0507461	0.00810168	rs340879
Type 2 Diabetes	ENSG00000274895	Colon_Transverse	1:214159256:CS2	0.996992	0.16154	0.10219	0.451494	0.0507461	0.00810168	rs340879
Type 2 Diabetes	ENSG00000274895	Brain_Cortex	1:214159256:CS2	0.996992	0.16154	0.196138	0.625757	0.0778548	0.0134641	rs340883~rs340879
Type 2 Diabetes	ENSG00000274895	Heart_Atrial_Appendage	1:214159256:CS2	0.996992	0.16154	0.0678306	0.280942	0.0507461	0.00810168	rs340879
Type 2 Diabetes	ENSG00000274895	Heart_Left_Ventricle	1:214159256:CS2	0.996992	0.16154	0.0751665	0.345151	0.0507461	0.00810168	rs340879
Type 2 Diabetes	ENSG00000274895	Liver	1:214159256:CS2	0.996992	0.16154	0.0858165	0.303845	0.0507461	0.00810168	rs340879
Type 2 Diabetes	ENSG00000274895	Lung	1:214159256:CS2	0.996992	0.16154	0.21189	0.820599	0.0507461	0.00810168	rs340879
Type 2 Diabetes	ENSG00000274895	Pituitary	1:214159256:CS2	0.996992	0.16154	0.0747264	0.323561	0.0507461	0.00810168	rs340879
Type 2 Diabetes	ENSG00000274895	Spleen	1:214159256:CS2	0.996992	0.16154	0.0992365	0.467516	0.0507461	0.00810168	rs340879
Type 2 Diabetes	ENSG00000274895	Stomach	1:214159256:CS2	0.996992	0.16154	0.0885983	0.377208	0.0507461	0.00810168	rs340879
Type 2 Diabetes	ENSG00000274895	Thyroid	1:214159256:CS2	0.996992	0.16154	0.0446648	0.222904	0.0507461	0.00810168	rs340879
Type 2 Diabetes	PROX1-AS1	Brain_Cerebellum	1:214159256:CS2	0.996992	0.16154	0.219552	0.638421	0.1072	0.0184489	rs340883~rs340879
Type 2 Diabetes	PROX1-AS1	Colon_Transverse	1:214159256:CS2	0.996992	0.16154	0.144373	0.608493	0.0507461	0.00810168	rs340879
Type 2 Diabetes	PROX1-AS1	Thyroid	1:214159256:CS2	0.996992	0.16154	0.143531	0.608243	0.0507461	0.00810168	rs340879
Type 2 Diabetes	VASH2	Kidney_Glom	1:214159256:CS2	0.996992	0.16154	0.123464	0.444132	0.0507461	0.00810168	rs340879
Type 2 Diabetes	chr1:213984866:213986069:clu_60044:ENSG00000230461.8	Thyroid	1:214159256:CS2	0.996992	0.16154	0.126928	0.510082	0.0507461	0.00810168	rs340879
Type 2 Diabetes	ENSG00000225920	Adipose_Subcutaneous	1:219741820:CS1	1.00176	0.36538	1.94852	1.94876	0.500882	0.18269	rs2820444
Type 2 Diabetes	ENSG00000228536	Kidney_Tube	1:219741820:CS1	1.00176	0.36538	-0.424996	0.41937	0.500882	0.18269	rs2820444
Type 2 Diabetes	CCSAP	Artery_Tibial	1:229672955:CS1	1	0.318395	-0.9392	1.31132	0.333333	0.106132	rs348330
Type 2 Diabetes	chr1:229496047:229498136:clu_49432:ENSG00000069248.11	Heart_Atrial_Appendage	1:229672955:CS1	1	0.318395	2.27293	3.28988	0.333333	0.106132	rs348330
Type 2 Diabetes	chr1:229496047:229498136:clu_54988:ENSG00000069248.11	Adipose_Visceral	1:229672955:CS1	1	0.318395	1.60397	2.29849	0.333333	0.106132	rs348330
Type 2 Diabetes	FAM110C	Colon_Transverse	2:632609:CS1	1	0.154136	3.08254	0.358647	1	0.154136	rs62106258
Type 2 Diabetes	chr2:6914255:6915823:clu_36401:ENSG00000228203.6	Brain_Cortex	2:5819725:CS2	0.980315	0.294323	3.10936	1.14899	0.909621	0.274782	rs12476026~rs2693834
Type 2 Diabetes	chr2:15478289:15488894:clu_37457:ENSG00000151779.12	Fibroblasts	2:16574669:CS1	1	0.269929	8.86375	1.13493	1	0.269929	rs11680058
Type 2 Diabetes	chr2:27442440:27442842:clu_35456:ENSG00000157992.12	Pancreas	2:27730940:CS1	0.981983	0.261533	4.21695	0.611213	0.981983	0.261533	rs1083864~rs6547692
Type 2 Diabetes	ENSG00000234936	Adipose_Visceral	2:43586287:CS1	0.999236	0.164378	-0.119868	0.509591	0.06232	0.0101831	rs13399366
Type 2 Diabetes	ENSG00000234936	Adrenal_Gland	2:43586287:CS1	0.999236	0.164378	-0.23915	0.985937	0.06232	0.0101831	rs13399366
Type 2 Diabetes	ENSG00000234936	Colon_Transverse	2:43586287:CS1	0.999236	0.164378	-0.299596	1.15053	0.06232	0.0101831	rs13399366
Type 2 Diabetes	ENSG00000234936	Esophagus_Mucosa	2:43586287:CS1	0.999236	0.164378	-0.163621	0.707341	0.06232	0.0101831	rs13399366
Type 2 Diabetes	ENSG00000234936	Fibroblasts	2:43586287:CS1	0.999236	0.164378	-0.219866	0.72859	0.06232	0.0101831	rs13399366
Type 2 Diabetes	ENSG00000234936	Kidney_Tube	2:43586287:CS1	0.999236	0.164378	-0.105993	0.36912	0.06232	0.0101831	rs13399366
Type 2 Diabetes	ENSG00000234936	Liver	2:43586287:CS1	0.999236	0.164378	-0.193856	0.752967	0.06232	0.0101831	rs13399366
Type 2 Diabetes	ENSG00000234936	Thyroid	2:43586287:CS1	0.999236	0.164378	-0.0703003	0.271274	0.06232	0.0101831	rs13399366
Type 2 Diabetes	ENSG00000234936	Whole_Blood	2:43586287:CS1	0.999236	0.164378	-0.126652	0.48953	0.06232	0.0101831	rs13399366
Type 2 Diabetes	LINC01126	Kidney_Tube	2:43586287:CS1	0.999236	0.164378	-0.146423	0.530308	0.06232	0.0101831	rs13399366
Type 2 Diabetes	LINC01126	Liver	2:43586287:CS1	0.999236	0.164378	-0.463886	1.87595	0.06232	0.0101831	rs13399366
Type 2 Diabetes	LINC01126	Thyroid	2:43586287:CS1	0.999236	0.164378	-0.176852	0.456999	0.126756	0.0218147	rs13399366~rs7563949
Type 2 Diabetes	chr2:43226933:43232735:clu_50396:ENSG00000234936.1	Thyroid	2:43586287:CS1	0.999236	0.164378	0.0820411	0.324732	0.06232	0.0101831	rs13399366
Type 2 Diabetes	chr2:43231271:43232735:clu_50396:ENSG00000234936.1	Thyroid	2:43586287:CS1	0.999236	0.164378	0.139018	0.568984	0.06232	0.0101831	rs13399366
Type 2 Diabetes	chr2:43293213:43320446:clu_50401:ENSG00000115970.18	Thyroid	2:43586287:CS1	0.999236	0.164378	0.315148	1.37052	0.06232	0.0101831	rs13399366
Type 2 Diabetes	ENSG00000226491	Artery_Aorta	2:44862613:CS1	0.999124	0.374269	-0.364762	1.43101	0.071366	0.0267335	rs75275342
Type 2 Diabetes	ENSG00000234936	Adipose_Subcutaneous	2:44862613:CS1	0.999124	0.374269	-0.224896	0.712678	0.071366	0.0267335	rs75275342
Type 2 Diabetes	ENSG00000234936	Adipose_Visceral	2:44862613:CS1	0.999124	0.374269	-0.303059	1.07615	0.071366	0.0267335	rs75275342
Type 2 Diabetes	ENSG00000234936	Esophagus_Mucosa	2:44862613:CS1	0.999124	0.374269	-1.4432	4.94158	0.071366	0.0267335	rs75275342
Type 2 Diabetes	ENSG00000234936	Esophagus_Muscularis	2:44862613:CS1	0.999124	0.374269	-0.664005	2.50748	0.071366	0.0267335	rs75275342
Type 2 Diabetes	ENSG00000234936	Liver	2:44862613:CS1	0.999124	0.374269	-1.22279	4.44912	0.071366	0.0267335	rs75275342
Type 2 Diabetes	ENSG00000234936	Lung	2:44862613:CS1	0.999124	0.374269	-0.335481	1.22029	0.071366	0.0267335	rs75275342
Type 2 Diabetes	ENSG00000234936	Spleen	2:44862613:CS1	0.999124	0.374269	-0.406946	1.58744	0.071366	0.0267335	rs75275342
Type 2 Diabetes	ENSG00000234936	Thyroid	2:44862613:CS1	0.999124	0.374269	-0.174703	0.536101	0.071366	0.0267335	rs75275342
Type 2 Diabetes	ZFP36L2	Fibroblasts	2:44862613:CS1	0.999124	0.374269	0.385961	1.39337	0.071366	0.0267335	rs75275342
Type 2 Diabetes	ZFP36L2	Nerve_Tibial	2:44862613:CS1	0.999124	0.374269	0.998139	3.83621	0.071366	0.0267335	rs75275342
Type 2 Diabetes	chr2:43226933:43232735:clu_50396:ENSG00000234936.1	Thyroid	2:44862613:CS1	0.999124	0.374269	0.206773	0.700874	0.071366	0.0267335	rs75275342
Type 2 Diabetes	chr2:43231271:43232735:clu_37098:ENSG00000234936.1	Whole_Blood	2:44862613:CS1	0.999124	0.374269	0.354097	1.25571	0.071366	0.0267335	rs75275342
Type 2 Diabetes	chr2:43231271:43232735:clu_50396:ENSG00000234936.1	Thyroid	2:44862613:CS1	0.999124	0.374269	0.270749	1.0493	0.071366	0.0267335	rs75275342
Type 2 Diabetes	BCL11A	Brain_Cerebellum	2:59311911:CS1	0.992847	0.16022	-97.6584	14.4006	0.992847	0.16022	rs145433814~rs78067984~rs12373653~rs13026335~rs72818529~rs72969267~rs2160069~rs74621859
Type 2 Diabetes	CEP68	Adipose_Visceral	2:65276452:CS1	0.950014	0.186946	0.0496491	0.235034	0.0452388	0.00890221	rs1009358
Type 2 Diabetes	CEP68	Adrenal_Gland	2:65276452:CS1	0.950014	0.186946	0.0740491	0.334763	0.0452388	0.00890221	rs1009358
Type 2 Diabetes	CEP68	Artery_Aorta	2:65276452:CS1	0.950014	0.186946	0.054749	0.306616	0.0452388	0.00890221	rs1009358
Type 2 Diabetes	CEP68	Artery_Coronary	2:65276452:CS1	0.950014	0.186946	0.0894171	0.389815	0.0452388	0.00890221	rs1009358
Type 2 Diabetes	CEP68	Artery_Tibial	2:65276452:CS1	0.950014	0.186946	0.040172	0.181774	0.0452388	0.00890221	rs1009358
Type 2 Diabetes	CEP68	Colon_Sigmoid	2:65276452:CS1	0.950014	0.186946	0.0535006	0.237383	0.0452388	0.00890221	rs1009358
Type 2 Diabetes	CEP68	Colon_Transverse	2:65276452:CS1	0.950014	0.186946	0.0689603	0.331967	0.0452388	0.00890221	rs1009358
Type 2 Diabetes	CEP68	Esophagus_Junction	2:65276452:CS1	0.950014	0.186946	0.0550291	0.245565	0.0452388	0.00890221	rs1009358
Type 2 Diabetes	CEP68	Esophagus_Muscularis	2:65276452:CS1	0.950014	0.186946	0.0433561	0.211875	0.0452388	0.00890221	rs1009358
Type 2 Diabetes	CEP68	Fibroblasts	2:65276452:CS1	0.950014	0.186946	0.0487445	0.243298	0.0452388	0.00890221	rs1009358
Type 2 Diabetes	CEP68	Heart_Atrial_Appendage	2:65276452:CS1	0.950014	0.186946	0.0490503	0.255026	0.0452388	0.00890221	rs1009358
Type 2 Diabetes	CEP68	Heart_Left_Ventricle	2:65276452:CS1	0.950014	0.186946	0.0539094	0.226757	0.0452388	0.00890221	rs1009358
Type 2 Diabetes	CEP68	Kidney_Glom	2:65276452:CS1	0.950014	0.186946	0.0731724	0.315879	0.0452388	0.00890221	rs1009358
Type 2 Diabetes	CEP68	Kidney_Tube	2:65276452:CS1	0.950014	0.186946	0.0966446	0.442124	0.0452388	0.00890221	rs1009358
Type 2 Diabetes	CEP68	Liver	2:65276452:CS1	0.950014	0.186946	0.245822	0.969895	0.0452388	0.00890221	rs1009358
Type 2 Diabetes	CEP68	Lung	2:65276452:CS1	0.950014	0.186946	0.0604856	0.259313	0.0452388	0.00890221	rs1009358
Type 2 Diabetes	CEP68	Muscle_Skeletal	2:65276452:CS1	0.950014	0.186946	0.0452602	0.222497	0.0452388	0.00890221	rs1009358
Type 2 Diabetes	CEP68	Pancreas	2:65276452:CS1	0.950014	0.186946	0.0740158	0.31401	0.0452388	0.00890221	rs1009358
Type 2 Diabetes	CEP68	Stomach	2:65276452:CS1	0.950014	0.186946	0.0772249	0.303102	0.0452388	0.00890221	rs1009358
Type 2 Diabetes	CEP68	Thyroid	2:65276452:CS1	0.950014	0.186946	0.058582	0.25849	0.0452388	0.00890221	rs1009358
Type 2 Diabetes	RAB1A	Artery_Tibial	2:65276452:CS1	0.950014	0.186946	0.13851	0.651337	0.0452388	0.00890221	rs1009358
Type 2 Diabetes	LOC105374780	Pituitary	2:65276452:CS2	0.999948	0.17538	0.845916	1.07031	0.393199	0.0676291	rs7569084~rs12185610
Type 2 Diabetes	SPRED2	Whole_Blood	2:65276452:CS2	0.999948	0.17538	4.03326	3.2841	0.606749	0.107751	rs12185610
Type 2 Diabetes	LOC105374780	Pituitary	2:66657939:CS1	0.999609	0.23518	0.675706	1.12419	0.279475	0.0637039	rs7569084~rs12185610
Type 2 Diabetes	SPRED2	Whole_Blood	2:66657939:CS1	0.999609	0.23518	3.94383	2.52805	0.720134	0.171476	rs12185610
Type 2 Diabetes	INHBB	Adipose_Subcutaneous	2:121347612:CS1	0.992705	0.234703	0.347035	0.718151	0.198541	0.0469406	rs11688682
Type 2 Diabetes	INHBB	Colon_Sigmoid	2:121347612:CS1	0.992705	0.234703	0.674874	1.38144	0.198541	0.0469406	rs11688682
Type 2 Diabetes	INHBB	Colon_Transverse	2:121347612:CS1	0.992705	0.234703	0.391627	0.772169	0.198541	0.0469406	rs11688682
Type 2 Diabetes	INHBB	Esophagus_Mucosa	2:121347612:CS1	0.992705	0.234703	1.5425	3.25507	0.198541	0.0469406	rs11688682
Type 2 Diabetes	INHBB	Muscle_Skeletal	2:121347612:CS1	0.992705	0.234703	0.450772	0.888596	0.198541	0.0469406	rs11688682
Type 2 Diabetes	ENSG00000257226	Lung	2:146348037:CS1	0.968019	0.300543	-0.571833	1.05946	0.223426	0.0710128	rs6705150~rs6740731~rs116497883~rs2052807
Type 2 Diabetes	ENSG00000279166	Artery_Tibial	2:146348037:CS1	0.968019	0.300543	-0.526113	1.6157	0.0709032	0.021771	rs6705150
Type 2 Diabetes	ENSG00000279166	Nerve_Tibial	2:146348037:CS1	0.968019	0.300543	-5.17392	16.8249	0.0709032	0.021771	rs6705150
Type 2 Diabetes	ENSG00000279166	Whole_Blood	2:146348037:CS1	0.968019	0.300543	-0.424689	1.62043	0.0709032	0.021771	rs6705150
Type 2 Diabetes	ZEB2-AS1	Kidney_Tube	2:146348037:CS1	0.968019	0.300543	0.159128	0.634279	0.0709032	0.021771	rs6705150
Type 2 Diabetes	chr2:143952843:143957195:clu_46524:ENSG00000121964.14	Colon_Transverse	2:146348037:CS1	0.968019	0.300543	0.305143	0.870551	0.106464	0.0335913	rs6705150~rs6740731
Type 2 Diabetes	chr2:144007535:144141882:clu_46524:ENSG00000121964.14	Colon_Transverse	2:146348037:CS1	0.968019	0.300543	-0.877198	3.80364	0.0709032	0.021771	rs6705150
Type 2 Diabetes	chr2:144211579:144235676:clu_40288:ENSG00000121964.14	Spleen	2:146348037:CS1	0.968019	0.300543	0.266028	0.820064	0.0709032	0.021771	rs6705150
Type 2 Diabetes	chr2:144430026:144517278:clu_38470:ENSG00000169554.18	Whole_Blood	2:146348037:CS1	0.968019	0.300543	0.224774	0.696658	0.0709032	0.021771	rs6705150
Type 2 Diabetes	chr2:144430026:144517278:clu_50269:ENSG00000169554.18	Nerve_Tibial	2:146348037:CS1	0.968019	0.300543	0.283422	1.10839	0.0709032	0.021771	rs6705150
Type 2 Diabetes	chr2:144513797:144517278:clu_50269:ENSG00000169554.18	Nerve_Tibial	2:146348037:CS1	0.968019	0.300543	-0.257381	1.04915	0.0709032	0.021771	rs6705150
Type 2 Diabetes	GTDC1	Thyroid	2:146348037:CS3	0.950459	0.316091	-0.668909	1.67377	0.135632	0.0460163	rs7575637~rs80181138~rs74451754
Type 2 Diabetes	chr2:143952843:143970653:clu_44469:ENSG00000121964.14	Esophagus_Muscularis	2:146348037:CS3	0.950459	0.316091	-0.38071	1.31206	0.0928449	0.0298636	rs6738560~rs7575637~rs74451754
Type 2 Diabetes	chr2:143957339:143970653:clu_46243:ENSG00000121964.14	Pituitary	2:146348037:CS3	0.950459	0.316091	6.9874	6.49581	0.538383	0.179745	rs6738560~rs7575637~rs80181138
Type 2 Diabetes	chr2:144405024:144424796:clu_52227:ENSG00000169554.18	Thyroid	2:146348037:CS3	0.950459	0.316091	0.139015	0.69803	0.0362977	0.0115652	rs6738560~rs80181138~rs74451754
Type 2 Diabetes	chr2:144523828:144524387:clu_39400:ENSG00000169554.18	Fibroblasts	2:146348037:CS3	0.950459	0.316091	-2.20173	5.40622	0.147301	0.0489004	rs6738560~rs80181138~rs11687420
Type 2 Diabetes	ENSG00000281469	Artery_Tibial	2:147920213:CS2	0.956312	0.15519	0.176169	0.663088	0.0587556	0.00776692	rs1528844~rs17225430
Type 2 Diabetes	chr2:147975975:148020633:clu_46260:ENSG00000115947.13	Pituitary	2:147920213:CS2	0.956312	0.15519	-0.160739	0.920455	0.030725	0.00329171	rs1234424
Type 2 Diabetes	chr2:148054050:148054391:clu_44492:ENSG00000204406.12	Esophagus_Muscularis	2:147920213:CS2	0.956312	0.15519	0.796471	0.979692	0.41668	0.0667754	rs17225430~rs1234424
Type 2 Diabetes	ENSG00000236283	Nerve_Tibial	2:165528876:CS1	1	0.240972	1.29145	1.32418	0.5	0.120486	rs13389219
Type 2 Diabetes	SCN2A	Nerve_Tibial	2:165528876:CS1	1	0.240972	1.03425	1.0591	0.5	0.120486	rs13389219
Type 2 Diabetes	GRB14	Esophagus_Muscularis	2:165528876:CS2	1.00001	0.218097	0.151989	0.407118	0.100001	0.0218097	rs78343493
Type 2 Diabetes	chr2:164695833:164699405:clu_44681:ENSG00000082438.15	Esophagus_Muscularis	2:165528876:CS2	1.00001	0.218097	-0.257123	0.757599	0.100001	0.0218097	rs78343493
Type 2 Diabetes	chr2:164695833:164699405:clu_45362:ENSG00000082438.15	Artery_Tibial	2:165528876:CS2	1.00001	0.218097	-0.282672	0.886836	0.100001	0.0218097	rs78343493
Type 2 Diabetes	chr2:164695833:164699405:clu_50521:ENSG00000082438.15	Nerve_Tibial	2:165528876:CS2	1.00001	0.218097	-0.313481	0.986025	0.100001	0.0218097	rs78343493
Type 2 Diabetes	chr2:164695836:164699405:clu_44681:ENSG00000082438.15	Esophagus_Muscularis	2:165528876:CS2	1.00001	0.218097	0.27337	0.818697	0.100001	0.0218097	rs78343493
Type 2 Diabetes	chr2:164695836:164699405:clu_45362:ENSG00000082438.15	Artery_Tibial	2:165528876:CS2	1.00001	0.218097	0.266503	0.877419	0.100001	0.0218097	rs78343493
Type 2 Diabetes	chr2:164695836:164699405:clu_47802:ENSG00000082438.15	Adipose_Visceral	2:165528876:CS2	1.00001	0.218097	0.917208	2.82516	0.100001	0.0218097	rs78343493
Type 2 Diabetes	chr2:164695836:164699405:clu_50521:ENSG00000082438.15	Nerve_Tibial	2:165528876:CS2	1.00001	0.218097	0.294792	0.87941	0.100001	0.0218097	rs78343493
Type 2 Diabetes	chr2:164700756:164703104:clu_37204:ENSG00000082438.15	Pancreas	2:165528876:CS2	1.00001	0.218097	-0.485312	1.43859	0.100001	0.0218097	rs78343493
Type 2 Diabetes	chr2:164700756:164704444:clu_37204:ENSG00000082438.15	Pancreas	2:165528876:CS2	1.00001	0.218097	0.455869	1.40274	0.100001	0.0218097	rs78343493
Type 2 Diabetes	UBE2E3	Muscle_Skeletal	2:181607676:CS1	0.999319	0.227957	-1.25826	0.742351	0.754456	0.170816	rs1019612~rs72894360
Type 2 Diabetes	COQ10B	Kidney_Tube	2:198509058:CS1	0.982789	0.194264	0.0542223	0.206184	0.0601654	0.011452	rs16866940~rs13397026
Type 2 Diabetes	HSPD1	Thyroid	2:198509058:CS1	0.982789	0.194264	0.368598	1.19033	0.102514	0.0203125	rs16866940
Type 2 Diabetes	PLCL1	Nerve_Tibial	2:198509058:CS1	0.982789	0.194264	-0.223273	0.642596	0.102514	0.0203125	rs16866940
Type 2 Diabetes	RFTN2	Adipose_Visceral	2:198509058:CS1	0.982789	0.194264	-0.122279	0.37549	0.102514	0.0203125	rs16866940
Type 2 Diabetes	RFTN2	Esophagus_Muscularis	2:198509058:CS1	0.982789	0.194264	-0.288076	0.931942	0.102514	0.0203125	rs16866940
Type 2 Diabetes	RFTN2	Kidney_Glom	2:198509058:CS1	0.982789	0.194264	-0.485655	1.49308	0.102514	0.0203125	rs16866940
Type 2 Diabetes	RFTN2	Nerve_Tibial	2:198509058:CS1	0.982789	0.194264	-0.152868	0.434733	0.102514	0.0203125	rs16866940
Type 2 Diabetes	RFTN2	Thyroid	2:198509058:CS1	0.982789	0.194264	-0.208286	0.603109	0.102514	0.0203125	rs16866940
Type 2 Diabetes	chr2:197398581:197398969:clu_53050:ENSG00000115524.15	Thyroid	2:198509058:CS1	0.982789	0.194264	-0.365793	1.06639	0.102514	0.0203125	rs16866940
Type 2 Diabetes	chr2:197644272:197646483:clu_43705:ENSG00000162944.10	Artery_Aorta	2:198509058:CS1	0.982789	0.194264	0.245333	0.746602	0.102514	0.0203125	rs16866940
Type 2 Diabetes	chr2:207624404:207625062:clu_43915:ENSG00000144401.14	Artery_Aorta	2:208870017:CS1	0.999984	0.202539	-1.64954	1.66567	0.499992	0.10127	rs34329895
Type 2 Diabetes	chr2:207624404:207625265:clu_43915:ENSG00000144401.14	Artery_Aorta	2:208870017:CS1	0.999984	0.202539	0.806349	0.819684	0.499992	0.10127	rs34329895
Type 2 Diabetes	ENSG00000261379	Adipose_Subcutaneous	2:227108446:CS1	1.00012	0.575148	-0.708615	1.43354	0.200024	0.11503	rs2176040
Type 2 Diabetes	ENSG00000272622	Adipose_Subcutaneous	2:227108446:CS1	1.00012	0.575148	-0.638227	1.2315	0.200024	0.11503	rs2176040
Type 2 Diabetes	ENSG00000272622	Adipose_Visceral	2:227108446:CS1	1.00012	0.575148	-2.35734	4.87551	0.200024	0.11503	rs2176040
Type 2 Diabetes	IRS1	Adipose_Subcutaneous	2:227108446:CS1	1.00012	0.575148	-0.480148	0.928424	0.200024	0.11503	rs2176040
Type 2 Diabetes	IRS1	Adipose_Visceral	2:227108446:CS1	1.00012	0.575148	-0.755316	1.56055	0.200024	0.11503	rs2176040
Type 2 Diabetes	chr2:227007588:227008018:clu_45740:ENSG00000081052.11	Esophagus_Muscularis	2:228972580:CS1	0.999993	0.172998	-7.81533	1.24288	0.999993	0.172998	rs10183383
Type 2 Diabetes	PPARG	Esophagus_Junction	3:12329783:CS1	1	0.344651	-5.60528	7.63239	0.333333	0.114884	rs17036160
Type 2 Diabetes	PPARG	Esophagus_Mucosa	3:12329783:CS1	1	0.344651	-2.89898	4.13183	0.333333	0.114884	rs17036160
Type 2 Diabetes	chr3:12351674:12379704:clu_45398:ENSG00000132170.19	Lung	3:12329783:CS1	1	0.344651	-1.62889	2.35977	0.333333	0.114884	rs17036160
Type 2 Diabetes	chr3:25618509:25618654:clu_34802:ENSG00000077097.15	Artery_Coronary	3:25106760:CS1	0.999982	0.153421	-2.58853	4.46785	0.249995	0.0383554	rs992844
Type 2 Diabetes	chr3:25719635:25720014:clu_39812:ENSG00000151092.16	Artery_Tibial	3:25106760:CS1	0.999982	0.153421	1.17941	2.11134	0.249995	0.0383554	rs992844
Type 2 Diabetes	chr3:25720191:25729133:clu_39812:ENSG00000151092.16	Artery_Tibial	3:25106760:CS1	0.999982	0.153421	-0.639472	1.08529	0.249995	0.0383554	rs992844
Type 2 Diabetes	chr3:25729318:25732319:clu_38102:ENSG00000151092.16	Muscle_Skeletal	3:25106760:CS1	0.999982	0.153421	-1.55639	2.86508	0.249995	0.0383554	rs992844
Type 2 Diabetes	chr3:25736149:25737334:clu_37968:ENSG00000151092.16	Artery_Aorta	3:25106760:CS2	0.99996	0.150745	11.0971	1.97373	0.99996	0.150745	rs34373965
Type 2 Diabetes	LINC02033	Thyroid	3:36869439:CS1	0.99461	0.159506	-0.245986	1.0295	0.0578403	0.00805408	rs4072458
Type 2 Diabetes	chr3:37149038:37174539:clu_37466:ENSG00000093167.17	Stomach	3:36869439:CS1	0.99461	0.159506	-1.76928	0.568579	0.93677	0.151452	rs4072458~rs11711937
Type 2 Diabetes	CDHR4	Esophagus_Mucosa	3:49971514:CS1	0.964438	0.152477	0.104106	0.856576	0.0146127	0.00231025	rs7613875
Type 2 Diabetes	ENSG00000228008	Artery_Aorta	3:49971514:CS1	0.964438	0.152477	0.0215317	0.207761	0.0146127	0.00231025	rs7613875
Type 2 Diabetes	ENSG00000228008	Lung	3:49971514:CS1	0.964438	0.152477	0.0855927	0.684598	0.0146127	0.00231025	rs7613875
Type 2 Diabetes	ENSG00000228008	Thyroid	3:49971514:CS1	0.964438	0.152477	0.083306	0.836329	0.0146127	0.00231025	rs7613875
Type 2 Diabetes	MON1A	Esophagus_Muscularis	3:49971514:CS1	0.964438	0.152477	-0.0891361	0.730273	0.0146127	0.00231025	rs7613875
Type 2 Diabetes	MST1R	Adipose_Subcutaneous	3:49971514:CS1	0.964438	0.152477	0.0157507	0.132584	0.0146127	0.00231025	rs7613875
Type 2 Diabetes	MST1R	Adipose_Visceral	3:49971514:CS1	0.964438	0.152477	0.0525028	0.543509	0.0146127	0.00231025	rs7613875
Type 2 Diabetes	MST1R	Artery_Tibial	3:49971514:CS1	0.964438	0.152477	0.0174469	0.139731	0.0146127	0.00231025	rs7613875
Type 2 Diabetes	MST1R	Brain_Cerebellum	3:49971514:CS1	0.964438	0.152477	0.0261291	0.120425	0.0146127	0.00231025	rs7613875
Type 2 Diabetes	MST1R	Colon_Transverse	3:49971514:CS1	0.964438	0.152477	0.0494988	0.32941	0.0146127	0.00231025	rs7613875
Type 2 Diabetes	MST1R	Esophagus_Mucosa	3:49971514:CS1	0.964438	0.152477	0.040511	0.336575	0.0146127	0.00231025	rs7613875
Type 2 Diabetes	MST1R	Heart_Atrial_Appendage	3:49971514:CS1	0.964438	0.152477	0.0327016	0.233566	0.0146127	0.00231025	rs7613875
Type 2 Diabetes	MST1R	Muscle_Skeletal	3:49971514:CS1	0.964438	0.152477	0.0157907	0.0992787	0.0146127	0.00231025	rs7613875
Type 2 Diabetes	MST1R	Nerve_Tibial	3:49971514:CS1	0.964438	0.152477	0.026567	0.185516	0.0146127	0.00231025	rs7613875
Type 2 Diabetes	RBM6	Adipose_Subcutaneous	3:49971514:CS1	0.964438	0.152477	-0.010537	0.0806748	0.0146127	0.00231025	rs7613875
Type 2 Diabetes	RBM6	Adipose_Visceral	3:49971514:CS1	0.964438	0.152477	-0.0117762	0.150253	0.0146127	0.00231025	rs7613875
Type 2 Diabetes	RBM6	Adrenal_Gland	3:49971514:CS1	0.964438	0.152477	-0.0186248	0.208143	0.0146127	0.00231025	rs7613875
Type 2 Diabetes	RBM6	Artery_Aorta	3:49971514:CS1	0.964438	0.152477	-0.0141627	0.0924202	0.0146127	0.00231025	rs7613875
Type 2 Diabetes	RBM6	Artery_Coronary	3:49971514:CS1	0.964438	0.152477	-0.0248902	0.199015	0.0146127	0.00231025	rs7613875
Type 2 Diabetes	RBM6	Artery_Tibial	3:49971514:CS1	0.964438	0.152477	-0.0106388	0.0906743	0.0146127	0.00231025	rs7613875
Type 2 Diabetes	RBM6	Brain_Cerebellum	3:49971514:CS1	0.964438	0.152477	-0.0218126	0.145486	0.0146127	0.00231025	rs7613875
Type 2 Diabetes	RBM6	Colon_Sigmoid	3:49971514:CS1	0.964438	0.152477	-0.0143766	0.0726925	0.0146127	0.00231025	rs7613875
Type 2 Diabetes	RBM6	Colon_Transverse	3:49971514:CS1	0.964438	0.152477	-0.0139858	0.115677	0.0146127	0.00231025	rs7613875
Type 2 Diabetes	RBM6	Brain_Cortex	3:49971514:CS1	0.964438	0.152477	-0.0200048	0.12573	0.0146127	0.00231025	rs7613875
Type 2 Diabetes	RBM6	Esophagus_Junction	3:49971514:CS1	0.964438	0.152477	-0.0150918	0.143329	0.0146127	0.00231025	rs7613875
Type 2 Diabetes	RBM6	Esophagus_Mucosa	3:49971514:CS1	0.964438	0.152477	-0.0114466	0.0830324	0.0146127	0.00231025	rs7613875
Type 2 Diabetes	RBM6	Esophagus_Muscularis	3:49971514:CS1	0.964438	0.152477	-0.0114965	0.106413	0.0146127	0.00231025	rs7613875
Type 2 Diabetes	RBM6	Fibroblasts	3:49971514:CS1	0.964438	0.152477	-0.0111984	0.0709364	0.0146127	0.00231025	rs7613875
Type 2 Diabetes	RBM6	Heart_Atrial_Appendage	3:49971514:CS1	0.964438	0.152477	-0.0140503	0.133824	0.0146127	0.00231025	rs7613875
Type 2 Diabetes	RBM6	Heart_Left_Ventricle	3:49971514:CS1	0.964438	0.152477	-0.0121399	0.147626	0.0146127	0.00231025	rs7613875
Type 2 Diabetes	RBM6	Liver	3:49971514:CS1	0.964438	0.152477	-0.0284452	0.210175	0.0146127	0.00231025	rs7613875
Type 2 Diabetes	RBM6	Lung	3:49971514:CS1	0.964438	0.152477	-0.0109044	0.0581729	0.0146127	0.00231025	rs7613875
Type 2 Diabetes	RBM6	Muscle_Skeletal	3:49971514:CS1	0.964438	0.152477	-0.00956543	0.0796144	0.0146127	0.00231025	rs7613875
Type 2 Diabetes	RBM6	Nerve_Tibial	3:49971514:CS1	0.964438	0.152477	-0.0111872	0.103398	0.0146127	0.00231025	rs7613875
Type 2 Diabetes	RBM6	Pancreas	3:49971514:CS1	0.964438	0.152477	-0.0154077	0.135854	0.0146127	0.00231025	rs7613875
Type 2 Diabetes	RBM6	Pituitary	3:49971514:CS1	0.964438	0.152477	-0.0159856	0.137081	0.0146127	0.00231025	rs7613875
Type 2 Diabetes	RBM6	Spleen	3:49971514:CS1	0.964438	0.152477	-0.0176732	0.148036	0.0146127	0.00231025	rs7613875
Type 2 Diabetes	RBM6	Stomach	3:49971514:CS1	0.964438	0.152477	-0.0142373	0.118861	0.0146127	0.00231025	rs7613875
Type 2 Diabetes	RBM6	Thyroid	3:49971514:CS1	0.964438	0.152477	-0.0106001	0.0785406	0.0146127	0.00231025	rs7613875
Type 2 Diabetes	RBM6	Whole_Blood	3:49971514:CS1	0.964438	0.152477	-0.00964221	0.130902	0.0146127	0.00231025	rs7613875
Type 2 Diabetes	RNF123	Brain_Cortex	3:49971514:CS1	0.964438	0.152477	0.0543559	0.640191	0.0146127	0.00231025	rs7613875
Type 2 Diabetes	RNF123	Fibroblasts	3:49971514:CS1	0.964438	0.152477	0.0179663	0.157366	0.0146127	0.00231025	rs7613875
Type 2 Diabetes	RNF123	Pituitary	3:49971514:CS1	0.964438	0.152477	0.0399925	0.307419	0.0146127	0.00231025	rs7613875
Type 2 Diabetes	SEMA3F	Adipose_Subcutaneous	3:49971514:CS1	0.964438	0.152477	-0.0368042	0.202207	0.0146127	0.00231025	rs7613875
Type 2 Diabetes	SEMA3F	Adipose_Visceral	3:49971514:CS1	0.964438	0.152477	-0.0408165	0.269982	0.0146127	0.00231025	rs7613875
Type 2 Diabetes	UBA7	Artery_Aorta	3:49971514:CS1	0.964438	0.152477	-0.0468527	0.328615	0.0146127	0.00231025	rs7613875
Type 2 Diabetes	UBA7	Esophagus_Mucosa	3:49971514:CS1	0.964438	0.152477	-0.0171651	0.175268	0.0146127	0.00231025	rs7613875
Type 2 Diabetes	UBA7	Lung	3:49971514:CS1	0.964438	0.152477	-0.0206553	0.135355	0.0146127	0.00231025	rs7613875
Type 2 Diabetes	UBA7	Nerve_Tibial	3:49971514:CS1	0.964438	0.152477	-0.022434	0.145887	0.0146127	0.00231025	rs7613875
Type 2 Diabetes	UBA7	Spleen	3:49971514:CS1	0.964438	0.152477	-0.0708972	0.653823	0.0146127	0.00231025	rs7613875
Type 2 Diabetes	chr3:49712656:49713513:clu_38629:ENSG00000164068.15	Artery_Aorta	3:49971514:CS1	0.964438	0.152477	-0.0344378	0.172319	0.0146127	0.00231025	rs7613875
Type 2 Diabetes	chr3:49712892:49713513:clu_38629:ENSG00000164068.15	Artery_Aorta	3:49971514:CS1	0.964438	0.152477	0.0395269	0.370877	0.0146127	0.00231025	rs7613875
Type 2 Diabetes	chr3:49714174:49715575:clu_41724:ENSG00000164068.15	Colon_Transverse	3:49971514:CS1	0.964438	0.152477	0.046578	0.319581	0.0146127	0.00231025	rs7613875
Type 2 Diabetes	chr3:49999513:50046716:clu_40000:ENSG00000004534.14	Esophagus_Muscularis	3:49971514:CS1	0.964438	0.152477	-0.0773851	0.430758	0.0146127	0.00231025	rs7613875
Type 2 Diabetes	chr3:49999513:50046716:clu_40533:ENSG00000004534.14	Artery_Tibial	3:49971514:CS1	0.964438	0.152477	-0.0571949	0.227421	0.0146127	0.00231025	rs7613875
Type 2 Diabetes	chr3:49999513:50046716:clu_42641:ENSG00000004534.14	Adipose_Visceral	3:49971514:CS1	0.964438	0.152477	-0.0258484	0.269205	0.0146127	0.00231025	rs7613875
Type 2 Diabetes	chr3:49999513:50046716:clu_45123:ENSG00000004534.14	Nerve_Tibial	3:49971514:CS1	0.964438	0.152477	-0.0473901	0.468099	0.0146127	0.00231025	rs7613875
Type 2 Diabetes	chr3:49999513:50046716:clu_46864:ENSG00000004534.14	Thyroid	3:49971514:CS1	0.964438	0.152477	-0.0133232	0.129373	0.0146127	0.00231025	rs7613875
Type 2 Diabetes	chr3:49999513:50048245:clu_46864:ENSG00000004534.14	Thyroid	3:49971514:CS1	0.964438	0.152477	0.0211115	0.232375	0.0146127	0.00231025	rs7613875
Type 2 Diabetes	chr3:50046833:50047160:clu_38263:ENSG00000004534.14	Heart_Atrial_Appendage	3:49971514:CS1	0.964438	0.152477	-0.0451942	0.410465	0.0146127	0.00231025	rs7613875
Type 2 Diabetes	chr3:50046833:50047160:clu_40000:ENSG00000004534.14	Esophagus_Muscularis	3:49971514:CS1	0.964438	0.152477	-0.0297903	0.213466	0.0146127	0.00231025	rs7613875
Type 2 Diabetes	chr3:50046833:50047160:clu_46443:ENSG00000004534.14	Lung	3:49971514:CS1	0.964438	0.152477	-0.0563026	0.451576	0.0146127	0.00231025	rs7613875
Type 2 Diabetes	chr3:50047326:50048245:clu_46443:ENSG00000004534.14	Lung	3:49971514:CS1	0.964438	0.152477	-0.0506427	0.461962	0.0146127	0.00231025	rs7613875
Type 2 Diabetes	chr3:50047326:50048245:clu_46864:ENSG00000004534.14	Thyroid	3:49971514:CS1	0.964438	0.152477	-0.0691112	0.424089	0.0146127	0.00231025	rs7613875
Type 2 Diabetes	chr3:50184814:50185443:clu_45135:ENSG00000001617.11	Nerve_Tibial	3:49971514:CS1	0.964438	0.152477	0.0651949	0.656925	0.0146127	0.00231025	rs7613875
Type 2 Diabetes	chr3:50577875:50578821:clu_40587:ENSG00000114735.9	Artery_Tibial	3:49971514:CS1	0.964438	0.152477	0.0810837	0.701134	0.0146127	0.00231025	rs7613875
Type 2 Diabetes	chr3:55494055:55497389:clu_40406:ENSG00000242317.1	Esophagus_Mucosa	3:54828827:CS1	0.999994	0.16732	1.62742	0.254643	0.999994	0.16732	rs76263492
Type 2 Diabetes	ENSG00000243410	Muscle_Skeletal	3:62689764:CS1	1.00553	0.178563	-0.14981	0.530959	0.0670356	0.0119042	rs2201103
Type 2 Diabetes	SCAANT1	Fibroblasts	3:62689764:CS1	1.00553	0.178563	-0.130548	0.577657	0.0670356	0.0119042	rs2201103
Type 2 Diabetes	SCAANT1	Kidney_Tube	3:62689764:CS1	1.00553	0.178563	-0.132966	0.517277	0.0670356	0.0119042	rs2201103
Type 2 Diabetes	SCAANT1	Whole_Blood	3:62689764:CS1	1.00553	0.178563	-0.108609	0.390514	0.0670356	0.0119042	rs2201103
Type 2 Diabetes	THOC7	Brain_Cerebellum	3:62689764:CS1	1.00553	0.178563	0.642581	2.21723	0.0670356	0.0119042	rs2201103
Type 2 Diabetes	THOC7	Brain_Cortex	3:62689764:CS1	1.00553	0.178563	0.185449	0.822166	0.0670356	0.0119042	rs2201103
Type 2 Diabetes	THOC7	Kidney_Glom	3:62689764:CS1	1.00553	0.178563	0.137074	0.387112	0.0670356	0.0119042	rs2201103
Type 2 Diabetes	THOC7	Thyroid	3:62689764:CS1	1.00553	0.178563	0.117542	0.441881	0.0670356	0.0119042	rs2201103
Type 2 Diabetes	chr3:62403185:62438104:clu_33586:ENSG00000163618.17	Pancreas	3:62689764:CS1	1.00553	0.178563	-0.16412	0.632113	0.0670356	0.0119042	rs2201103
Type 2 Diabetes	chr3:63988324:63990176:clu_34914:ENSG00000163635.17	Whole_Blood	3:62689764:CS1	1.00553	0.178563	0.217449	0.702965	0.0670356	0.0119042	rs2201103
Type 2 Diabetes	chr3:64010955:64018599:clu_39260:ENSG00000163636.10	Muscle_Skeletal	3:62689764:CS1	1.00553	0.178563	0.195378	0.811068	0.0670356	0.0119042	rs2201103
Type 2 Diabetes	chr3:64022523:64022643:clu_38215:ENSG00000163636.10	Esophagus_Junction	3:62689764:CS1	1.00553	0.178563	-0.488628	1.89946	0.0670356	0.0119042	rs2201103
Type 2 Diabetes	chr3:64022523:64022643:clu_38215:ENSG00000189196.4	Esophagus_Junction	3:62689764:CS1	1.00553	0.178563	-0.490608	1.72626	0.0670356	0.0119042	rs2201103
Type 2 Diabetes	chr3:64022523:64023275:clu_38215:ENSG00000163636.10	Esophagus_Junction	3:62689764:CS1	1.00553	0.178563	0.16216	0.637195	0.0670356	0.0119042	rs2201103
Type 2 Diabetes	chr3:64022523:64023275:clu_38215:ENSG00000189196.4	Esophagus_Junction	3:62689764:CS1	1.00553	0.178563	0.162182	0.722495	0.0670356	0.0119042	rs2201103
Type 2 Diabetes	ENSG00000277855	Adipose_Visceral	3:70543712:CS1	0.960165	0.261099	0.0775128	0.494882	0.0118976	0.00276108	rs1529675
Type 2 Diabetes	ENSG00000277855	Brain_Cortex	3:70543712:CS1	0.960165	0.261099	-0.157332	1.29705	0.0160726	0.00385414	rs73116381~rs75597960~rs11707890~rs114663770~rs1529675
Type 2 Diabetes	FOXP1	Small_Intestine	3:70543712:CS1	0.960165	0.261099	0.792859	2.14951	0.117351	0.0296949	rs2699493~rs11707890~rs1529675
Type 2 Diabetes	LINC00870	Artery_Coronary	3:70543712:CS1	0.960165	0.261099	2.81452	1.70947	0.737949	0.206066	rs11707890~rs1529675
Type 2 Diabetes	LINC00870	Liver	3:70543712:CS1	0.960165	0.261099	0.0561807	0.496271	0.0118976	0.00276108	rs1529675
Type 2 Diabetes	chr3:70970805:70972555:clu_47041:ENSG00000114861.18	Lung	3:70543712:CS1	0.960165	0.261099	-0.492265	3.90666	0.0173704	0.00435932	rs2699493~rs66590721~rs75597960~rs112766855~rs11707890~rs114663770~rs1529675
Type 2 Diabetes	chr3:70988077:71000972:clu_29175:ENSG00000114861.18	Liver	3:70543712:CS1	0.960165	0.261099	0.168631	1.10272	0.0118976	0.00276108	rs1529675
Type 2 Diabetes	chr3:71693941:71710412:clu_45699:ENSG00000163412.12	Nerve_Tibial	3:70543712:CS1	0.960165	0.261099	-1.12264	5.84696	0.0357292	0.0088409	rs2699493~rs73116381~rs66590721~rs75597960~rs112766855~rs2568847~rs11707890~rs17656603~rs114663770~rs1529675
Type 2 Diabetes	LINC00877	Colon_Sigmoid	3:71650885:CS1	0.999545	0.292375	1.36562	0.85833	0.740992	0.212672	rs11707890
Type 2 Diabetes	ENSG00000259976	Kidney_Tube	3:114855021:CS1	0.974601	0.275961	0.142949	0.530878	0.0745458	0.0207781	rs10222496
Type 2 Diabetes	GAP43	Adipose_Visceral	3:114855021:CS1	0.974601	0.275961	-6.20788	15.7244	0.137091	0.0413353	rs13095153~rs73224547~rs9819122~rs77293493~rs11721279~rs7649730~rs139091862~rs10222496~rs73228389~rs11717699
Type 2 Diabetes	ZBTB20	Adipose_Subcutaneous	3:114855021:CS1	0.974601	0.275961	0.147416	0.485101	0.0745458	0.0207781	rs10222496
Type 2 Diabetes	ZBTB20	Adipose_Visceral	3:114855021:CS1	0.974601	0.275961	0.133773	0.437225	0.0745458	0.0207781	rs10222496
Type 2 Diabetes	ZBTB20	Esophagus_Mucosa	3:114855021:CS1	0.974601	0.275961	0.99593	3.87013	0.0745458	0.0207781	rs10222496
Type 2 Diabetes	chr3:114974416:115100175:clu_34665:ENSG00000181722.16	Adrenal_Gland	3:114855021:CS1	0.974601	0.275961	-0.118304	0.449988	0.0745458	0.0207781	rs10222496
Type 2 Diabetes	chr3:114974416:115100175:clu_39633:ENSG00000181722.16	Muscle_Skeletal	3:114855021:CS1	0.974601	0.275961	-0.0817574	0.297592	0.0745458	0.0207781	rs10222496
Type 2 Diabetes	chr3:114974416:115100175:clu_42414:ENSG00000181722.16	Pituitary	3:114855021:CS1	0.974601	0.275961	-0.0966174	0.3146	0.0745458	0.0207781	rs10222496
Type 2 Diabetes	chr3:114974416:115100175:clu_47815:ENSG00000181722.16	Thyroid	3:114855021:CS1	0.974601	0.275961	-0.0633908	0.248181	0.0745458	0.0207781	rs10222496
Type 2 Diabetes	chr3:115027574:115071219:clu_44750:ENSG00000181722.16	Adipose_Subcutaneous	3:114855021:CS1	0.974601	0.275961	0.117485	0.452668	0.0745458	0.0207781	rs10222496
Type 2 Diabetes	chr3:115027574:115071219:clu_46046:ENSG00000181722.16	Nerve_Tibial	3:114855021:CS1	0.974601	0.275961	0.148767	0.387263	0.0745458	0.0207781	rs10222496
Type 2 Diabetes	chr3:115623719:115676013:clu_39366:ENSG00000172020.12	Colon_Sigmoid	3:114855021:CS1	0.974601	0.275961	3.03028	10.5868	0.0920514	0.0268452	rs13095153~rs73224547~rs9819122~rs77293493~rs11721279~rs7649730~rs139091862~rs10222496~rs73228389~rs11717699
Type 2 Diabetes	ENSG00000198406	Brain_Cortex	3:116851872:CS1	1	0.376158	0.553765	0.804674	0.333333	0.125386	rs13098822
Type 2 Diabetes	ENSG00000198406	Pituitary	3:116851872:CS1	1	0.376158	-5.66445	8.11468	0.333333	0.125386	rs13098822
Type 2 Diabetes	chr3:115810414:115841845:clu_38801:ENSG00000185565.11	Stomach	3:116851872:CS1	1	0.376158	0.79057	1.1677	0.333333	0.125386	rs13098822
Type 2 Diabetes	chr3:123955965:123956046:clu_46221:ENSG00000175455.14	Nerve_Tibial	3:123065778:CS1	1	0.411953	-14.2116	0.83349	1	0.411953	rs11708067
Type 2 Diabetes	CPNE4	Adipose_Subcutaneous	3:131776525:CS1	0.999798	0.158492	0.649995	1.38504	0.19996	0.0316984	rs1406779
Type 2 Diabetes	CPNE4	Artery_Aorta	3:131776525:CS1	0.999798	0.158492	0.19693	0.408761	0.19996	0.0316984	rs1406779
Type 2 Diabetes	CPNE4	Artery_Coronary	3:131776525:CS1	0.999798	0.158492	0.652691	1.28264	0.19996	0.0316984	rs1406779
Type 2 Diabetes	CPNE4	Artery_Tibial	3:131776525:CS1	0.999798	0.158492	0.299911	0.575116	0.19996	0.0316984	rs1406779
Type 2 Diabetes	CPNE4	Pituitary	3:131776525:CS1	0.999798	0.158492	0.804797	1.70669	0.19996	0.0316984	rs1406779
Type 2 Diabetes	SLC35G2	Muscle_Skeletal	3:135793657:CS1	0.95244	0.185653	0.454584	0.900691	0.207972	0.0407052	rs1394094
Type 2 Diabetes	chr3:136326910:136327634:clu_42892:ENSG00000114054.13	Pituitary	3:135793657:CS1	0.95244	0.185653	-1.03122	1.97811	0.207972	0.0407052	rs1394094
Type 2 Diabetes	chr3:136477412:136500223:clu_43081:ENSG00000118007.12	Colon_Transverse	3:135793657:CS1	0.95244	0.185653	-1.01198	1.93717	0.207972	0.0407052	rs1394094
Type 2 Diabetes	chr3:136819214:136854443:clu_47999:ENSG00000168917.8	Lung	3:135793657:CS1	0.95244	0.185653	0.0389663	0.269011	0.0276477	0.00492615	rs1394094~rs7434143
Type 2 Diabetes	chr3:136842569:136846528:clu_34304:ENSG00000239213.5	Pancreas	3:135793657:CS1	0.95244	0.185653	0.124392	0.40952	0.0929056	0.0179065	rs1394094~rs7434143
Type 2 Diabetes	chr3:136842569:136846528:clu_38327:ENSG00000239213.5	Brain_Cerebellum	3:135793657:CS1	0.95244	0.185653	0.821771	1.64334	0.207972	0.0407052	rs1394094
Type 2 Diabetes	chr3:156750414:156751095:clu_42086:ENSG00000240875.5	Artery_Tibial	3:156794425:CS1	1	0.186455	1.16052	1.17241	0.5	0.0932276	rs4680338
Type 2 Diabetes	chr3:156750414:156751095:clu_42086:ENSG00000243926.1	Artery_Tibial	3:156794425:CS1	1	0.186455	1.1511	1.15308	0.5	0.0932276	rs4680338
Type 2 Diabetes	IFT80	Brain_Cerebellum	3:160171092:CS1	0.980483	0.233208	-0.592265	1.82211	0.0980483	0.0233208	rs6441319
Type 2 Diabetes	KPNA4	Adipose_Subcutaneous	3:160171092:CS1	0.980483	0.233208	-0.342475	1.01347	0.0980483	0.0233208	rs6441319
Type 2 Diabetes	KPNA4	Adipose_Visceral	3:160171092:CS1	0.980483	0.233208	-0.832919	2.5978	0.0980483	0.0233208	rs6441319
Type 2 Diabetes	KRT8P12	Adipose_Visceral	3:160171092:CS1	0.980483	0.233208	-0.730128	2.15212	0.0980483	0.0233208	rs6441319
Type 2 Diabetes	KRT8P12	Heart_Left_Ventricle	3:160171092:CS1	0.980483	0.233208	0.554133	1.67166	0.0980483	0.0233208	rs6441319
Type 2 Diabetes	SCHIP1	Adipose_Visceral	3:160171092:CS1	0.980483	0.233208	-0.451858	1.25944	0.0980483	0.0233208	rs6441319
Type 2 Diabetes	SMC4	Esophagus_Muscularis	3:160171092:CS1	0.980483	0.233208	0.0889339	0.276989	0.0980483	0.0233208	rs6441319
Type 2 Diabetes	TRIM59	Adipose_Subcutaneous	3:160171092:CS1	0.980483	0.233208	-0.320865	1.0683	0.0980483	0.0233208	rs6441319
Type 2 Diabetes	TRIM59	Lung	3:160171092:CS1	0.980483	0.233208	-0.732266	2.0446	0.0980483	0.0233208	rs6441319
Type 2 Diabetes	TRIM59	Whole_Blood	3:160171092:CS1	0.980483	0.233208	-0.110495	0.365484	0.0980483	0.0233208	rs6441319
Type 2 Diabetes	LINC02082	Islets	3:168232423:CS1	0.999962	0.156405	2.91003	0.47668	0.999962	0.156405	rs6444809
Type 2 Diabetes	chr3:172511659:172514861:clu_35919:ENSG00000121858.10	Whole_Blood	3:173117548:CS1	0.999973	0.27214	10.8311	1.81255	0.999973	0.27214	rs546738
Type 2 Diabetes	IGF2BP2	Thyroid	3:185514189:CS1	1.00001	0.554473	2.38413	2.37818	0.500007	0.277237	rs9854769
Type 2 Diabetes	chr3:185698347:185823153:clu_36099:ENSG00000073792.15	Whole_Blood	3:185514189:CS1	1.00001	0.554473	-2.27136	2.2743	0.500007	0.277237	rs9854769
Type 2 Diabetes	chr3:189132697:189147584:clu_47359:ENSG00000188001.9	Nerve_Tibial	3:187740899:CS1	1	0.185594	-13.7796	1.29011	1	0.185594	rs4686471
Type 2 Diabetes	chr4:6291997:6295041:clu_37129:ENSG00000109501.13	Esophagus_Mucosa	4:6287965:CS1	1	0.418812	-13.4266	0.705492	1	0.418812	rs1801212
Type 2 Diabetes	DCAF16	Adipose_Subcutaneous	4:17792869:CS1	0.989955	0.190104	-0.0311352	0.129056	0.0412481	0.007921	rs12640250
Type 2 Diabetes	DCAF16	Adipose_Visceral	4:17792869:CS1	0.989955	0.190104	-0.0408813	0.173885	0.0412481	0.007921	rs12640250
Type 2 Diabetes	DCAF16	Adrenal_Gland	4:17792869:CS1	0.989955	0.190104	-0.0686382	0.384955	0.0412481	0.007921	rs12640250
Type 2 Diabetes	DCAF16	Artery_Aorta	4:17792869:CS1	0.989955	0.190104	-0.0477713	0.224146	0.0412481	0.007921	rs12640250
Type 2 Diabetes	DCAF16	Artery_Coronary	4:17792869:CS1	0.989955	0.190104	-0.0812941	0.377912	0.0412481	0.007921	rs12640250
Type 2 Diabetes	DCAF16	Artery_Tibial	4:17792869:CS1	0.989955	0.190104	-0.0322867	0.163483	0.0412481	0.007921	rs12640250
Type 2 Diabetes	DCAF16	Esophagus_Junction	4:17792869:CS1	0.989955	0.190104	-0.0681238	0.317234	0.0412481	0.007921	rs12640250
Type 2 Diabetes	DCAF16	Esophagus_Mucosa	4:17792869:CS1	0.989955	0.190104	-0.052465	0.282972	0.0412481	0.007921	rs12640250
Type 2 Diabetes	DCAF16	Fibroblasts	4:17792869:CS1	0.989955	0.190104	-0.0485553	0.228792	0.0412481	0.007921	rs12640250
Type 2 Diabetes	DCAF16	Heart_Atrial_Appendage	4:17792869:CS1	0.989955	0.190104	-0.0797334	0.440158	0.0412481	0.007921	rs12640250
Type 2 Diabetes	DCAF16	Lung	4:17792869:CS1	0.989955	0.190104	-0.0374771	0.195476	0.0412481	0.007921	rs12640250
Type 2 Diabetes	DCAF16	Muscle_Skeletal	4:17792869:CS1	0.989955	0.190104	-0.0531629	0.258149	0.0412481	0.007921	rs12640250
Type 2 Diabetes	DCAF16	Nerve_Tibial	4:17792869:CS1	0.989955	0.190104	-0.0390664	0.18156	0.0412481	0.007921	rs12640250
Type 2 Diabetes	DCAF16	Pancreas	4:17792869:CS1	0.989955	0.190104	-0.0652867	0.31526	0.0412481	0.007921	rs12640250
Type 2 Diabetes	DCAF16	Pituitary	4:17792869:CS1	0.989955	0.190104	-0.0989873	0.480721	0.0412481	0.007921	rs12640250
Type 2 Diabetes	DCAF16	Small_Intestine	4:17792869:CS1	0.989955	0.190104	-0.248457	1.20058	0.0412481	0.007921	rs12640250
Type 2 Diabetes	DCAF16	Spleen	4:17792869:CS1	0.989955	0.190104	-0.10113	0.502207	0.0412481	0.007921	rs12640250
Type 2 Diabetes	DCAF16	Stomach	4:17792869:CS1	0.989955	0.190104	-0.0623541	0.287944	0.0412481	0.007921	rs12640250
Type 2 Diabetes	DCAF16	Thyroid	4:17792869:CS1	0.989955	0.190104	-0.0375095	0.195429	0.0412481	0.007921	rs12640250
Type 2 Diabetes	DCAF16	Whole_Blood	4:17792869:CS1	0.989955	0.190104	-0.0633088	0.235327	0.0412481	0.007921	rs12640250
Type 2 Diabetes	LCORL	Adipose_Subcutaneous	4:17792869:CS1	0.989955	0.190104	0.147894	0.758046	0.0412481	0.007921	rs12640250
Type 2 Diabetes	LCORL	Esophagus_Junction	4:17792869:CS1	0.989955	0.190104	0.299334	1.28293	0.0412481	0.007921	rs12640250
Type 2 Diabetes	LCORL	Fibroblasts	4:17792869:CS1	0.989955	0.190104	0.105597	0.607435	0.0412481	0.007921	rs12640250
Type 2 Diabetes	chr4:17504475:17509271:clu_38716:ENSG00000151552.11	Pituitary	4:17792869:CS1	0.989955	0.190104	0.217077	1.19523	0.0412481	0.007921	rs12640250
Type 2 Diabetes	DCUN1D4	Artery_Tibial	4:53092348:CS1	0.95084	0.185347	0.00848096	0.0930515	0.00746867	0.00123737	rs2089181
Type 2 Diabetes	DCUN1D4	Colon_Sigmoid	4:53092348:CS1	0.95084	0.185347	0.0167962	0.206917	0.00746867	0.00123737	rs2089181
Type 2 Diabetes	DCUN1D4	Brain_Cortex	4:53092348:CS1	0.95084	0.185347	0.0300505	0.378865	0.00746867	0.00123737	rs2089181
Type 2 Diabetes	DCUN1D4	Esophagus_Mucosa	4:53092348:CS1	0.95084	0.185347	0.00890279	0	0.00746867	0.00123737	rs2089181
Type 2 Diabetes	DCUN1D4	Fibroblasts	4:53092348:CS1	0.95084	0.185347	0.00927895	0.0842784	0.00746867	0.00123737	rs2089181
Type 2 Diabetes	DCUN1D4	Heart_Atrial_Appendage	4:53092348:CS1	0.95084	0.185347	0.00952068	0.156817	0.00746867	0.00123737	rs2089181
Type 2 Diabetes	DCUN1D4	Heart_Left_Ventricle	4:53092348:CS1	0.95084	0.185347	0.016752	0.23839	0.00746867	0.00123737	rs2089181
Type 2 Diabetes	DCUN1D4	Nerve_Tibial	4:53092348:CS1	0.95084	0.185347	0.00563132	0.060024	0.00746867	0.00123737	rs2089181
Type 2 Diabetes	DCUN1D4	Spleen	4:53092348:CS1	0.95084	0.185347	0.570744	1.0639	0.222523	0.0461342	rs2089181~rs78156284
Type 2 Diabetes	DCUN1D4	Thyroid	4:53092348:CS1	0.95084	0.185347	0.00512152	0.0496515	0.00746867	0.00123737	rs2089181
Type 2 Diabetes	SGCB	Brain_Cerebellum	4:53092348:CS1	0.95084	0.185347	0.00760019	0.0959318	0.00746867	0.00123737	rs2089181
Type 2 Diabetes	SGCB	Nerve_Tibial	4:53092348:CS1	0.95084	0.185347	0.00916633	0.1278	0.00746867	0.00123737	rs2089181
Type 2 Diabetes	chr4:51843267:51863437:clu_31174:ENSG00000109184.14	Pancreas	4:53092348:CS1	0.95084	0.185347	-0.0129079	0.162076	0.00746867	0.00123737	rs2089181
Type 2 Diabetes	chr4:51843267:51863437:clu_31986:ENSG00000109184.14	Heart_Left_Ventricle	4:53092348:CS1	0.95084	0.185347	-0.0233155	0.263398	0.00746867	0.00123737	rs2089181
Type 2 Diabetes	chr4:51843267:51863437:clu_33031:ENSG00000109184.14	Fibroblasts	4:53092348:CS1	0.95084	0.185347	-0.00501729	0.0672608	0.00746867	0.00123737	rs2089181
Type 2 Diabetes	chr4:51843267:51863437:clu_33203:ENSG00000109184.14	Artery_Coronary	4:53092348:CS1	0.95084	0.185347	-0.0155947	0.181038	0.00746867	0.00123737	rs2089181
Type 2 Diabetes	chr4:51843267:51863437:clu_35454:ENSG00000109184.14	Esophagus_Junction	4:53092348:CS1	0.95084	0.185347	-0.00763555	0	0.00746867	0.00123737	rs2089181
Type 2 Diabetes	chr4:51843267:51863437:clu_35658:ENSG00000109184.14	Stomach	4:53092348:CS1	0.95084	0.185347	-0.0074322	0.0969325	0.00746867	0.00123737	rs2089181
Type 2 Diabetes	chr4:51843267:51863437:clu_35795:ENSG00000109184.14	Heart_Atrial_Appendage	4:53092348:CS1	0.95084	0.185347	-0.00802785	0.123209	0.00746867	0.00123737	rs2089181
Type 2 Diabetes	chr4:51843267:51863437:clu_36180:ENSG00000109184.14	Artery_Aorta	4:53092348:CS1	0.95084	0.185347	-0.00783678	0.0883734	0.00746867	0.00123737	rs2089181
Type 2 Diabetes	chr4:51843267:51863437:clu_36201:ENSG00000109184.14	Colon_Sigmoid	4:53092348:CS1	0.95084	0.185347	-0.00704007	0.112481	0.00746867	0.00123737	rs2089181
Type 2 Diabetes	chr4:51843267:51863437:clu_37479:ENSG00000109184.14	Esophagus_Muscularis	4:53092348:CS1	0.95084	0.185347	-0.00686399	0.0792841	0.00746867	0.00123737	rs2089181
Type 2 Diabetes	chr4:51843267:51863437:clu_37587:ENSG00000109184.14	Esophagus_Mucosa	4:53092348:CS1	0.95084	0.185347	-0.00654574	0.0815697	0.00746867	0.00123737	rs2089181
Type 2 Diabetes	chr4:51843267:51863437:clu_37895:ENSG00000109184.14	Artery_Tibial	4:53092348:CS1	0.95084	0.185347	-0.00700086	0.0857341	0.00746867	0.00123737	rs2089181
Type 2 Diabetes	chr4:51843267:51863437:clu_39012:ENSG00000109184.14	Pituitary	4:53092348:CS1	0.95084	0.185347	-0.0205731	0.215003	0.0153318	0.00274323	rs2089181~rs142404997
Type 2 Diabetes	chr4:51843267:51863437:clu_39171:ENSG00000109184.14	Colon_Transverse	4:53092348:CS1	0.95084	0.185347	-0.0073957	0.0882263	0.00746867	0.00123737	rs2089181
Type 2 Diabetes	chr4:51843267:51863437:clu_39931:ENSG00000109184.14	Adipose_Visceral	4:53092348:CS1	0.95084	0.185347	-0.00740002	0.0762936	0.00746867	0.00123737	rs2089181
Type 2 Diabetes	chr4:51843267:51863437:clu_41134:ENSG00000109184.14	Adipose_Subcutaneous	4:53092348:CS1	0.95084	0.185347	-0.00549182	0.0566813	0.00746867	0.00123737	rs2089181
Type 2 Diabetes	chr4:51843267:51863437:clu_42227:ENSG00000109184.14	Nerve_Tibial	4:53092348:CS1	0.95084	0.185347	-0.00466734	0.0474688	0.00746867	0.00123737	rs2089181
Type 2 Diabetes	chr4:51843267:51863437:clu_43471:ENSG00000109184.14	Lung	4:53092348:CS1	0.95084	0.185347	-0.00780479	0.122942	0.00746867	0.00123737	rs2089181
Type 2 Diabetes	chr4:51843267:51863437:clu_43909:ENSG00000109184.14	Thyroid	4:53092348:CS1	0.95084	0.185347	-0.00612989	0.102671	0.00746867	0.00123737	rs2089181
Type 2 Diabetes	chr4:51848367:51863437:clu_31922:ENSG00000109184.14	Adrenal_Gland	4:53092348:CS1	0.95084	0.185347	0.0115621	0.0883308	0.0124025	0.00213973	rs2089181~rs183155143
Type 2 Diabetes	chr4:51848367:51863437:clu_33031:ENSG00000109184.14	Fibroblasts	4:53092348:CS1	0.95084	0.185347	0.00472311	0.0708159	0.00746867	0.00123737	rs2089181
Type 2 Diabetes	chr4:51848367:51863437:clu_36180:ENSG00000109184.14	Artery_Aorta	4:53092348:CS1	0.95084	0.185347	0.00511757	0.0855947	0.00746867	0.00123737	rs2089181
Type 2 Diabetes	chr4:51848367:51863437:clu_39012:ENSG00000109184.14	Pituitary	4:53092348:CS1	0.95084	0.185347	0.00623436	0.08975	0.00746867	0.00123737	rs2089181
Type 2 Diabetes	chr4:51860663:51863437:clu_31922:ENSG00000109184.14	Adrenal_Gland	4:53092348:CS1	0.95084	0.185347	-0.00938245	0.0717084	0.00746867	0.00123737	rs2089181
Type 2 Diabetes	chr4:51886638:51891760:clu_39015:ENSG00000109184.14	Pituitary	4:53092348:CS1	0.95084	0.185347	-1.10268	2.02165	0.239969	0.0496954	rs2089181~rs78156284
Type 2 Diabetes	chr4:51887244:51891760:clu_39015:ENSG00000109184.14	Pituitary	4:53092348:CS1	0.95084	0.185347	0.801353	1.60534	0.214148	0.0438008	rs2089181~rs78156284
Type 2 Diabetes	DANCR	Pancreas	4:53092348:CS2	0.967842	0.156055	0.0509815	0.331141	0.0223293	0.00259037	rs75606083
Type 2 Diabetes	FIP1L1	Islets	4:53092348:CS2	0.967842	0.156055	-0.0305595	0.180839	0.0223293	0.00259037	rs75606083
Type 2 Diabetes	RASGEF1B	Esophagus_Junction	4:83578271:CS1	0.998051	0.205892	-6.93069	3.04451	0.844867	0.176681	rs12642790
Type 2 Diabetes	SCD5	Pituitary	4:83578271:CS1	0.998051	0.205892	-0.176114	0.51522	0.0956091	0.0183505	rs13138355~rs12642790
Type 2 Diabetes	TMEM150C	Pituitary	4:83578271:CS1	0.998051	0.205892	-0.0637972	0.245415	0.0575749	0.0108608	rs191123683~rs12642790
Type 2 Diabetes	chr4:83453945:83455397:clu_37796:ENSG00000163322.13	Esophagus_Muscularis	4:85400053:CS1	0.999962	0.224584	-1.59005	2.27929	0.333321	0.0748613	rs1037042
Type 2 Diabetes	chr4:83453945:83455508:clu_35752:ENSG00000163322.13	Esophagus_Junction	4:85400053:CS1	0.999962	0.224584	2.05308	2.97419	0.333321	0.0748613	rs1037042
Type 2 Diabetes	chr4:83467538:83469032:clu_43871:ENSG00000163322.13	Lung	4:85400053:CS1	0.999962	0.224584	2.25574	3.30689	0.333321	0.0748613	rs1037042
Type 2 Diabetes	MMRN1	Kidney_Tube	4:91238762:CS1	0.999932	0.277178	2.20561	0.390301	0.999932	0.277178	rs7669038
Type 2 Diabetes	chr4:94248553:94249654:clu_36739:ENSG00000163104.17	Muscle_Skeletal	4:96106322:CS1	1	0.19806	0.868034	1.64153	0.234601	0.0467225	rs1961302
Type 2 Diabetes	chr4:94266238:94270728:clu_35401:ENSG00000163104.17	Brain_Cerebellum	4:96106322:CS1	1	0.19806	-2.27164	3.94173	0.234601	0.0467225	rs1961302
Type 2 Diabetes	chr4:94302244:94308634:clu_37925:ENSG00000163106.10	Esophagus_Muscularis	4:96106322:CS1	1	0.19806	-2.27074	4.14835	0.234601	0.0467225	rs1961302
Type 2 Diabetes	chr4:94302244:94308634:clu_40429:ENSG00000163106.10	Adipose_Visceral	4:96106322:CS1	1	0.19806	-0.117884	0.423005	0.0615964	0.0111704	rs1961302~rs4348103
Type 2 Diabetes	chr4:94302244:94308634:clu_44022:ENSG00000163106.10	Lung	4:96106322:CS1	1	0.19806	-0.569615	1.05023	0.234601	0.0467225	rs1961302
Type 2 Diabetes	ENSG00000246560	Fibroblasts	4:103930245:CS1	0.951331	0.33699	-0.0809902	0.46866	0.0354661	0.0120292	rs150896~rs76231327
Type 2 Diabetes	KRT8P46	Colon_Transverse	4:103930245:CS1	0.951331	0.33699	0.0295181	0.299485	0.010654	0.00350589	rs150896~rs11929841
Type 2 Diabetes	KRT8P46	Muscle_Skeletal	4:103930245:CS1	0.951331	0.33699	0.0393332	0.369387	0.0145771	0.00488884	rs393223~rs150896
Type 2 Diabetes	KRT8P46	Nerve_Tibial	4:103930245:CS1	0.951331	0.33699	1.30635	0.890832	0.689345	0.248766	rs393223~rs150896~rs11929841
Type 2 Diabetes	KRT8P46	Spleen	4:103930245:CS1	0.951331	0.33699	0.0287742	0.237806	0.0133795	0.00442601	rs150896~rs11929841
Type 2 Diabetes	LRRC37A15P	Small_Intestine	4:103930245:CS1	0.951331	0.33699	0.036431	0.437975	0.00915012	0.00302835	rs393223~rs11929841
Type 2 Diabetes	UBE2D3	Muscle_Skeletal	4:103930245:CS1	0.951331	0.33699	0.163953	0.686163	0.0633306	0.0217593	rs150896~rs76231327
Type 2 Diabetes	chr4:102669049:102671281:clu_36700:ENSG00000109323.8	Artery_Aorta	4:103930245:CS1	0.951331	0.33699	-0.0722672	0.464423	0.0250779	0.00851846	rs393223~rs76231327~rs11929841
Type 2 Diabetes	chr4:102669049:102671281:clu_41740:ENSG00000109323.8	Adipose_Subcutaneous	4:103930245:CS1	0.951331	0.33699	-0.0911336	0.482966	0.0278851	0.00937312	rs150896~rs11929841
Type 2 Diabetes	chr4:102671011:102671281:clu_44111:ENSG00000109323.8	Lung	4:103930245:CS1	0.951331	0.33699	0.030563	0.386353	0.00927473	0.00306873	rs393223~rs11929841
Type 2 Diabetes	chr4:102826636:102827427:clu_41747:ENSG00000109332.19	Adipose_Subcutaneous	4:103930245:CS1	0.951331	0.33699	-0.0346751	0	0.010177	0.00336852	rs150896~rs76231327
Type 2 Diabetes	chr4:102826636:102827592:clu_36177:ENSG00000109332.19	Stomach	4:103930245:CS1	0.951331	0.33699	0.05033	0.321639	0.0123978	0.00409212	rs150896~rs11929841
Type 2 Diabetes	chr4:102826636:102827592:clu_39742:ENSG00000109332.19	Colon_Transverse	4:103930245:CS1	0.951331	0.33699	0.0328183	0.32675	0.0103902	0.00341529	rs150896~rs11929841
Type 2 Diabetes	chr4:102826636:102827592:clu_40521:ENSG00000109332.19	Adipose_Visceral	4:103930245:CS1	0.951331	0.33699	0.0365755	0.259003	0.0202257	0.00675052	rs150896~rs11929841
Type 2 Diabetes	PGRMC2	Artery_Aorta	4:129208259:CS1	0.999968	0.170675	-0.114515	0.350424	0.097021	0.0168679	rs113270389~rs7680523
Type 2 Diabetes	PGRMC2	Artery_Tibial	4:129208259:CS1	0.999968	0.170675	-0.0849015	0.329073	0.0752456	0.0128173	rs7680523
Type 2 Diabetes	PGRMC2	Esophagus_Muscularis	4:129208259:CS1	0.999968	0.170675	-0.088045	0.325688	0.0752456	0.0128173	rs7680523
Type 2 Diabetes	PGRMC2	Heart_Atrial_Appendage	4:129208259:CS1	0.999968	0.170675	-0.0833026	0.315464	0.0752456	0.0128173	rs7680523
Type 2 Diabetes	PGRMC2	Heart_Left_Ventricle	4:129208259:CS1	0.999968	0.170675	-0.198467	0.782549	0.0752456	0.0128173	rs7680523
Type 2 Diabetes	PGRMC2	Kidney_Tube	4:129208259:CS1	0.999968	0.170675	-0.0889448	0.32601	0.0752456	0.0128173	rs7680523
Type 2 Diabetes	PGRMC2	Lung	4:129208259:CS1	0.999968	0.170675	-0.105229	0.364912	0.0752456	0.0128173	rs7680523
Type 2 Diabetes	PGRMC2	Muscle_Skeletal	4:129208259:CS1	0.999968	0.170675	-0.0808109	0.282759	0.0752456	0.0128173	rs7680523
Type 2 Diabetes	PGRMC2	Nerve_Tibial	4:129208259:CS1	0.999968	0.170675	-0.109908	0.323059	0.0752456	0.0128173	rs7680523
Type 2 Diabetes	PGRMC2	Pancreas	4:129208259:CS1	0.999968	0.170675	0.191256	0.733596	0.0752456	0.0128173	rs7680523
Type 2 Diabetes	PGRMC2	Whole_Blood	4:129208259:CS1	0.999968	0.170675	-0.302395	1.13509	0.0752456	0.0128173	rs7680523
Type 2 Diabetes	chr4:127669154:127674124:clu_43173:ENSG00000164066.12	Nerve_Tibial	4:129208259:CS1	0.999968	0.170675	-0.499604	1.61934	0.0752456	0.0128173	rs7680523
Type 2 Diabetes	chr4:128082305:128091001:clu_42088:ENSG00000138709.17	Adipose_Subcutaneous	4:129208259:CS1	0.999968	0.170675	0.18874	0.691644	0.0752456	0.0128173	rs7680523
Type 2 Diabetes	FBXW7	Artery_Tibial	4:153520475:CS1	1	0.201941	-5.55548	5.6302	0.5	0.100971	rs11931711
Type 2 Diabetes	FBXW7	Whole_Blood	4:153520475:CS1	1	0.201941	-0.798452	0.807921	0.5	0.100971	rs11931711
Type 2 Diabetes	chr4:184691712:184694210:clu_39296:ENSG00000164306.10	Artery_Tibial	4:185713608:CS1	1	0.1804	12.665	1.23107	1	0.1804	rs72695645
Type 2 Diabetes	ENSG00000249203	Brain_Cortex	5:44680687:CS1	0.966071	0.265332	-0.344076	1.80985	0.0454611	0.0124666	rs13155752
Type 2 Diabetes	ENSG00000251141	Heart_Atrial_Appendage	5:44680687:CS1	0.966071	0.265332	-0.0510081	0.233709	0.0454611	0.0124666	rs13155752
Type 2 Diabetes	ENSG00000251141	Heart_Left_Ventricle	5:44680687:CS1	0.966071	0.265332	-0.0514707	0.201796	0.0454611	0.0124666	rs13155752
Type 2 Diabetes	ENSG00000272335	Adipose_Subcutaneous	5:44680687:CS1	0.966071	0.265332	-0.0527486	0.223011	0.0454611	0.0124666	rs13155752
Type 2 Diabetes	ENSG00000272335	Adipose_Visceral	5:44680687:CS1	0.966071	0.265332	-0.0778052	0.289727	0.0454611	0.0124666	rs13155752
Type 2 Diabetes	ENSG00000272335	Adrenal_Gland	5:44680687:CS1	0.966071	0.265332	-0.336763	1.48189	0.0454611	0.0124666	rs13155752
Type 2 Diabetes	ENSG00000272335	Artery_Aorta	5:44680687:CS1	0.966071	0.265332	-0.0757545	0.362127	0.0454611	0.0124666	rs13155752
Type 2 Diabetes	ENSG00000272335	Artery_Coronary	5:44680687:CS1	0.966071	0.265332	-0.182308	0.878928	0.0454611	0.0124666	rs13155752
Type 2 Diabetes	ENSG00000272335	Artery_Tibial	5:44680687:CS1	0.966071	0.265332	-0.0770036	0.420633	0.0454611	0.0124666	rs13155752
Type 2 Diabetes	ENSG00000272335	Colon_Sigmoid	5:44680687:CS1	0.966071	0.265332	-0.545375	2.66008	0.0454611	0.0124666	rs13155752
Type 2 Diabetes	ENSG00000272335	Esophagus_Junction	5:44680687:CS1	0.966071	0.265332	-0.179938	0.946585	0.0454611	0.0124666	rs13155752
Type 2 Diabetes	ENSG00000272335	Esophagus_Muscularis	5:44680687:CS1	0.966071	0.265332	-0.10454	0.424088	0.0454611	0.0124666	rs13155752
Type 2 Diabetes	ENSG00000272335	Fibroblasts	5:44680687:CS1	0.966071	0.265332	-0.144353	0.600492	0.0454611	0.0124666	rs13155752
Type 2 Diabetes	ENSG00000272335	Heart_Left_Ventricle	5:44680687:CS1	0.966071	0.265332	-0.145507	0.795749	0.0454611	0.0124666	rs13155752
Type 2 Diabetes	ENSG00000272335	Lung	5:44680687:CS1	0.966071	0.265332	-0.0681336	0.287021	0.0568499	0.0160001	rs13155752~rs35190075
Type 2 Diabetes	ENSG00000272335	Nerve_Tibial	5:44680687:CS1	0.966071	0.265332	-0.0488706	0.223431	0.0454611	0.0124666	rs13155752
Type 2 Diabetes	ENSG00000272335	Pituitary	5:44680687:CS1	0.966071	0.265332	-0.0963253	0.417377	0.0454611	0.0124666	rs13155752
Type 2 Diabetes	ENSG00000272335	Spleen	5:44680687:CS1	0.966071	0.265332	-0.0993553	0.422255	0.0454611	0.0124666	rs13155752
Type 2 Diabetes	chr5:44777328:44777909:clu_33249:ENSG00000251141.5	Heart_Atrial_Appendage	5:44680687:CS1	0.966071	0.265332	-0.11059	0.449998	0.0454611	0.0124666	rs13155752
Type 2 Diabetes	chr5:44777992:44808642:clu_33249:ENSG00000251141.5	Heart_Atrial_Appendage	5:44680687:CS1	0.966071	0.265332	-0.0778709	0.292092	0.0454611	0.0124666	rs13155752
Type 2 Diabetes	chr5:44809563:44811009:clu_33750:ENSG00000112996.10	Muscle_Skeletal	5:44680687:CS1	0.966071	0.265332	0.129886	0.573757	0.0454611	0.0124666	rs13155752
Type 2 Diabetes	ENSG00000249203	Brain_Cortex	5:45977055:CS1	0.983687	0.44809	-0.0877073	0.461108	0.0342905	0.015423	rs4866920
Type 2 Diabetes	ENSG00000249203	Muscle_Skeletal	5:45977055:CS1	0.983687	0.44809	-0.0783309	0.405489	0.0342905	0.015423	rs4866920
Type 2 Diabetes	ENSG00000251141	Heart_Atrial_Appendage	5:45977055:CS1	0.983687	0.44809	-0.0624878	0.232807	0.0625567	0.0297184	rs4866920~rs62366822
Type 2 Diabetes	ENSG00000251141	Heart_Left_Ventricle	5:45977055:CS1	0.983687	0.44809	-0.0578568	0.219191	0.0607252	0.0284984	rs4866920~rs77212690
Type 2 Diabetes	ENSG00000272335	Adipose_Subcutaneous	5:45977055:CS1	0.983687	0.44809	-0.0353849	0.199717	0.0342905	0.015423	rs4866920
Type 2 Diabetes	ENSG00000272335	Adipose_Visceral	5:45977055:CS1	0.983687	0.44809	-0.052256	0.31793	0.0342905	0.015423	rs4866920
Type 2 Diabetes	ENSG00000272335	Artery_Aorta	5:45977055:CS1	0.983687	0.44809	-0.0522079	0.289299	0.0342905	0.015423	rs4866920
Type 2 Diabetes	ENSG00000272335	Artery_Coronary	5:45977055:CS1	0.983687	0.44809	-0.154708	0.690573	0.0342905	0.015423	rs4866920
Type 2 Diabetes	ENSG00000272335	Artery_Tibial	5:45977055:CS1	0.983687	0.44809	-0.059128	0.354443	0.0342905	0.015423	rs4866920
Type 2 Diabetes	ENSG00000272335	Colon_Sigmoid	5:45977055:CS1	0.983687	0.44809	-0.0982881	0.47234	0.0342905	0.015423	rs4866920
Type 2 Diabetes	ENSG00000272335	Esophagus_Junction	5:45977055:CS1	0.983687	0.44809	-0.0528766	0.308865	0.0342905	0.015423	rs4866920
Type 2 Diabetes	ENSG00000272335	Esophagus_Muscularis	5:45977055:CS1	0.983687	0.44809	-0.0973625	0.562671	0.0342905	0.015423	rs4866920
Type 2 Diabetes	ENSG00000272335	Fibroblasts	5:45977055:CS1	0.983687	0.44809	-0.0684889	0.391281	0.0342905	0.015423	rs4866920
Type 2 Diabetes	ENSG00000272335	Heart_Atrial_Appendage	5:45977055:CS1	0.983687	0.44809	-0.0581518	0.263186	0.0342905	0.015423	rs4866920
Type 2 Diabetes	ENSG00000272335	Heart_Left_Ventricle	5:45977055:CS1	0.983687	0.44809	-0.100403	0.611009	0.0342905	0.015423	rs4866920
Type 2 Diabetes	ENSG00000272335	Nerve_Tibial	5:45977055:CS1	0.983687	0.44809	-0.03339	0.165293	0.0342905	0.015423	rs4866920
Type 2 Diabetes	ENSG00000272335	Pancreas	5:45977055:CS1	0.983687	0.44809	-0.0910691	0.493441	0.0342905	0.015423	rs4866920
Type 2 Diabetes	ENSG00000272335	Pituitary	5:45977055:CS1	0.983687	0.44809	-0.0605397	0.311858	0.0342905	0.015423	rs4866920
Type 2 Diabetes	ENSG00000272335	Spleen	5:45977055:CS1	0.983687	0.44809	-0.0486822	0.297012	0.0342905	0.015423	rs4866920
Type 2 Diabetes	FGF10	Adipose_Subcutaneous	5:45977055:CS1	0.983687	0.44809	0.557872	3.08917	0.0342905	0.015423	rs4866920
Type 2 Diabetes	FGF10-AS1	Colon_Transverse	5:45977055:CS1	0.983687	0.44809	0.246512	1.37769	0.0342905	0.015423	rs4866920
Type 2 Diabetes	chr5:44746038:44808642:clu_33249:ENSG00000251141.5	Heart_Atrial_Appendage	5:45977055:CS1	0.983687	0.44809	0.0810192	0.257842	0.0717221	0.0351447	rs4866920~rs62366822~rs68184803
Type 2 Diabetes	chr5:44777328:44777909:clu_33249:ENSG00000251141.5	Heart_Atrial_Appendage	5:45977055:CS1	0.983687	0.44809	-0.0576933	0.305036	0.0342905	0.015423	rs4866920
Type 2 Diabetes	chr5:44777328:44808642:clu_33249:ENSG00000251141.5	Heart_Atrial_Appendage	5:45977055:CS1	0.983687	0.44809	0.0438537	0.250335	0.0342905	0.015423	rs4866920
Type 2 Diabetes	chr5:44777992:44808642:clu_29771:ENSG00000251141.5	Heart_Left_Ventricle	5:45977055:CS1	0.983687	0.44809	-0.111886	0.582199	0.0342905	0.015423	rs4866920
Type 2 Diabetes	chr5:44809563:44811009:clu_33750:ENSG00000112996.10	Muscle_Skeletal	5:45977055:CS1	0.983687	0.44809	0.051271	0.311561	0.0342905	0.015423	rs4866920
Type 2 Diabetes	chr5:55664863:55669228:clu_38258:ENSG00000177058.11	Adipose_Subcutaneous	5:55807370:CS1	1	0.320019	-12.8366	12.8741	0.5	0.160009	rs464605
Type 2 Diabetes	chr5:55669321:55669557:clu_38258:ENSG00000177058.11	Adipose_Subcutaneous	5:55807370:CS1	1	0.320019	9.26715	9.30579	0.5	0.160009	rs464605
Type 2 Diabetes	ANKDD1B	Colon_Sigmoid	5:75003678:CS1	0.994364	0.254178	0.103868	0.419965	0.045798	0.0116155	rs34358
Type 2 Diabetes	ANKDD1B	Esophagus_Mucosa	5:75003678:CS1	0.994364	0.254178	0.0667374	0.306222	0.045798	0.0116155	rs34358
Type 2 Diabetes	ANKDD1B	Esophagus_Muscularis	5:75003678:CS1	0.994364	0.254178	0.130362	0.616566	0.045798	0.0116155	rs34358
Type 2 Diabetes	ANKDD1B	Nerve_Tibial	5:75003678:CS1	0.994364	0.254178	0.0448074	0.17886	0.045798	0.0116155	rs34358
Type 2 Diabetes	POC5	Kidney_Glom	5:75003678:CS1	0.994364	0.254178	0.128102	0.638911	0.045798	0.0116155	rs34358
Type 2 Diabetes	chr5:75354697:75355365:clu_39589:ENSG00000113161.15	Nerve_Tibial	5:75003678:CS1	0.994364	0.254178	0.204743	1.04755	0.045798	0.0116155	rs34358
Type 2 Diabetes	chr5:75666993:75669252:clu_39602:ENSG00000189045.13	Nerve_Tibial	5:75003678:CS1	0.994364	0.254178	-0.205157	0.848256	0.045798	0.0116155	rs34358
Type 2 Diabetes	chr5:75666993:75670979:clu_36769:ENSG00000189045.13	Colon_Transverse	5:75003678:CS1	0.994364	0.254178	0.0517317	0.229459	0.045798	0.0116155	rs34358
Type 2 Diabetes	chr5:75666993:75670979:clu_39602:ENSG00000189045.13	Nerve_Tibial	5:75003678:CS1	0.994364	0.254178	0.0574269	0.235286	0.045798	0.0116155	rs34358
Type 2 Diabetes	chr5:75669383:75670979:clu_36769:ENSG00000189045.13	Colon_Transverse	5:75003678:CS1	0.994364	0.254178	-0.0869151	0.386133	0.045798	0.0116155	rs34358
Type 2 Diabetes	chr5:75690562:75692396:clu_25570:ENSG00000152359.14	Liver	5:75003678:CS1	0.994364	0.254178	0.297243	1.31108	0.045798	0.0116155	rs34358
Type 2 Diabetes	chr5:75705787:75712854:clu_32925:ENSG00000152359.14	Brain_Cerebellum	5:75003678:CS1	0.994364	0.254178	0.0822131	0.333563	0.045798	0.0116155	rs34358
Type 2 Diabetes	chr5:75705787:75712854:clu_33973:ENSG00000152359.14	Artery_Aorta	5:75003678:CS1	0.994364	0.254178	0.422089	0.945223	0.188013	0.0492822	rs34358~rs17563610
Type 2 Diabetes	chr5:75705787:75712854:clu_35164:ENSG00000152359.14	Esophagus_Muscularis	5:75003678:CS1	0.994364	0.254178	0.102906	0.508456	0.045798	0.0116155	rs34358
Type 2 Diabetes	chr5:75705787:75712854:clu_36774:ENSG00000152359.14	Colon_Transverse	5:75003678:CS1	0.994364	0.254178	0.153264	0.674618	0.045798	0.0116155	rs34358
Type 2 Diabetes	chr5:75705787:75712854:clu_37456:ENSG00000152359.14	Adipose_Visceral	5:75003678:CS1	0.994364	0.254178	0.085884	0.420809	0.045798	0.0116155	rs34358
Type 2 Diabetes	chr5:75705787:75712854:clu_39608:ENSG00000152359.14	Nerve_Tibial	5:75003678:CS1	0.994364	0.254178	0.248576	0.687388	0.11938	0.0306629	rs34358~rs17563610
Type 2 Diabetes	HMGB1P35	Islets	5:76427311:CS1	1.00002	0.372176	4.27283	4.267	0.50001	0.186088	rs6878122
Type 2 Diabetes	ZBED3-AS1	Heart_Atrial_Appendage	5:76427311:CS1	1.00002	0.372176	-1.31249	1.33257	0.50001	0.186088	rs6878122
Type 2 Diabetes	GIN1	Heart_Atrial_Appendage	5:100869997:CS1	1.00088	0.4786	0.950439	2.57377	0.12511	0.059825	rs145762933
Type 2 Diabetes	GIN1	Lung	5:100869997:CS1	1.00088	0.4786	1.91028	5.04089	0.12511	0.059825	rs145762933
Type 2 Diabetes	PPIP5K2	Fibroblasts	5:100869997:CS1	1.00088	0.4786	1.1259	2.97295	0.12511	0.059825	rs145762933
Type 2 Diabetes	chr5:102987571:102990272:clu_31314:ENSG00000145730.20	Fibroblasts	5:100869997:CS1	1.00088	0.4786	-0.620319	1.55655	0.12511	0.059825	rs145762933
Type 2 Diabetes	chr5:103088172:103096541:clu_34310:ENSG00000145723.16	Colon_Sigmoid	5:100869997:CS1	1.00088	0.4786	1.99682	5.90777	0.12511	0.059825	rs145762933
Type 2 Diabetes	chr5:103173972:103177667:clu_34279:ENSG00000145725.19	Artery_Aorta	5:100869997:CS1	1.00088	0.4786	2.98282	7.83843	0.12511	0.059825	rs145762933
Type 2 Diabetes	chr5:103186439:103187314:clu_41165:ENSG00000145725.19	Lung	5:100869997:CS1	1.00088	0.4786	2.43931	6.19521	0.12511	0.059825	rs145762933
Type 2 Diabetes	chr5:103258896:103265908:clu_32352:ENSG00000181751.9	Spleen	5:100869997:CS1	1.00088	0.4786	1.47284	3.98865	0.12511	0.059825	rs145762933
Type 2 Diabetes	GIN1	Lung	5:102338811:CS1	1	0.383344	12.1252	0.991071	1	0.383344	rs116782923
Type 2 Diabetes	ENSG00000272523	Adipose_Subcutaneous	5:106381270:CS1	1.00004	0.151862	-6.48255	9.08832	0.333347	0.0506207	rs286801
Type 2 Diabetes	chr5:108867950:108871365:clu_37821:ENSG00000151422.12	Adipose_Visceral	5:106381270:CS1	1.00004	0.151862	1.65507	2.42703	0.333347	0.0506207	rs286801
Type 2 Diabetes	chr5:108871502:108872093:clu_37821:ENSG00000151422.12	Adipose_Visceral	5:106381270:CS1	1.00004	0.151862	-2.87446	4.18351	0.333347	0.0506207	rs286801
Type 2 Diabetes	LINC01950	Muscle_Skeletal	5:106381270:CS2	0.978472	0.187911	-1.76689	0.446302	0.978472	0.187911	rs62357015
Type 2 Diabetes	ADRA1B	Adipose_Subcutaneous	5:159213262:CS1	1	0.161295	1.93555	0.275393	1	0.161295	rs6868453
Type 2 Diabetes	chr6:20534574:20535351:clu_36679:ENSG00000145996.11	Lung	6:20675792:CS1	1	0.61505	13.3514	0.516791	1	0.61505	rs35261542
Type 2 Diabetes	chr6:20548705:20649293:clu_34727:ENSG00000145996.11	Adipose_Subcutaneous	6:21912672:CS1	1	0.315664	4.96967	0.370331	1	0.315664	rs9356756~rs9350294
Type 2 Diabetes	SENP6	Artery_Tibial	6:76263441:CS1	0.955437	0.411483	0.0708217	0.297282	0.042144	0.0181654	rs62414233
Type 2 Diabetes	SENP6	Fibroblasts	6:76263441:CS1	0.955437	0.411483	0.0575048	0.293524	0.042144	0.0181654	rs62414233
Type 2 Diabetes	SENP6	Heart_Atrial_Appendage	6:76263441:CS1	0.955437	0.411483	0.218039	1.10338	0.042144	0.0181654	rs62414233
Type 2 Diabetes	SENP6	Nerve_Tibial	6:76263441:CS1	0.955437	0.411483	0.0329761	0.178317	0.0282702	0.011844	rs9359123~rs62414233
Type 2 Diabetes	SENP6	Spleen	6:76263441:CS1	0.955437	0.411483	0.122112	0.644519	0.042144	0.0181654	rs62414233
Type 2 Diabetes	SENP6	Thyroid	6:76263441:CS1	0.955437	0.411483	0.0560371	0.273575	0.042144	0.0181654	rs62414233
Type 2 Diabetes	chr6:75678927:75695804:clu_28968:ENSG00000112701.17	Whole_Blood	6:76263441:CS1	0.955437	0.411483	-0.0550885	0.286669	0.042144	0.0181654	rs62414233
Type 2 Diabetes	chr6:75892690:75907605:clu_28787:ENSG00000196586.13	Brain_Cortex	6:76263441:CS1	0.955437	0.411483	0.099878	0.500749	0.042144	0.0181654	rs62414233
Type 2 Diabetes	chr6:75892690:75907605:clu_37176:ENSG00000196586.13	Nerve_Tibial	6:76263441:CS1	0.955437	0.411483	0.149985	0.74508	0.042144	0.0181654	rs62414233
Type 2 Diabetes	chr6:75895260:75898373:clu_28787:ENSG00000196586.13	Brain_Cortex	6:76263441:CS1	0.955437	0.411483	-0.261383	0.999371	0.042144	0.0181654	rs62414233
Type 2 Diabetes	chr6:75908627:75911672:clu_35173:ENSG00000196586.13	Adipose_Visceral	6:76263441:CS1	0.955437	0.411483	-0.0724188	0.338615	0.042144	0.0181654	rs62414233
Type 2 Diabetes	chr6:75908627:75911672:clu_37177:ENSG00000196586.13	Nerve_Tibial	6:76263441:CS1	0.955437	0.411483	-0.0620976	0.324279	0.042144	0.0181654	rs62414233
Type 2 Diabetes	chr6:75908627:75911672:clu_38234:ENSG00000196586.13	Lung	6:76263441:CS1	0.955437	0.411483	-0.312278	1.59462	0.042144	0.0181654	rs62414233
Type 2 Diabetes	chr6:75908627:75911672:clu_38727:ENSG00000196586.13	Thyroid	6:76263441:CS1	0.955437	0.411483	-0.114489	0.551277	0.042144	0.0181654	rs62414233
Type 2 Diabetes	chr6:75908627:75914063:clu_31980:ENSG00000196586.13	Muscle_Skeletal	6:76263441:CS1	0.955437	0.411483	0.0892099	0.419397	0.042144	0.0181654	rs62414233
Type 2 Diabetes	chr6:75908627:75914063:clu_33395:ENSG00000196586.13	Artery_Tibial	6:76263441:CS1	0.955437	0.411483	0.250261	1.15121	0.042144	0.0181654	rs62414233
Type 2 Diabetes	chr6:75908627:75914063:clu_34569:ENSG00000196586.13	Pituitary	6:76263441:CS1	0.955437	0.411483	0.386401	1.84005	0.042144	0.0181654	rs62414233
Type 2 Diabetes	chr6:75908627:75914063:clu_35173:ENSG00000196586.13	Adipose_Visceral	6:76263441:CS1	0.955437	0.411483	0.0672107	0.271038	0.042144	0.0181654	rs62414233
Type 2 Diabetes	chr6:75908627:75914063:clu_37177:ENSG00000196586.13	Nerve_Tibial	6:76263441:CS1	0.955437	0.411483	0.0631641	0.329862	0.042144	0.0181654	rs62414233
Type 2 Diabetes	chr6:75908627:75914063:clu_38234:ENSG00000196586.13	Lung	6:76263441:CS1	0.955437	0.411483	0.110821	0.497578	0.042144	0.0181654	rs62414233
Type 2 Diabetes	chr6:75908627:75914063:clu_38727:ENSG00000196586.13	Thyroid	6:76263441:CS1	0.955437	0.411483	0.0753843	0.266372	0.042144	0.0181654	rs62414233
Type 2 Diabetes	chr6:75911698:75914063:clu_31980:ENSG00000196586.13	Muscle_Skeletal	6:76263441:CS1	0.955437	0.411483	-0.129407	0.596742	0.042144	0.0181654	rs62414233
Type 2 Diabetes	chr6:75911698:75914063:clu_38727:ENSG00000196586.13	Thyroid	6:76263441:CS1	0.955437	0.411483	-0.0764889	0.452199	0.042144	0.0181654	rs62414233
Type 2 Diabetes	chr6:97273062:97278849:clu_35400:ENSG00000146263.11	Adipose_Visceral	6:98399521:CS1	0.999888	0.217608	-0.731879	1.44003	0.199978	0.0435216	rs4548017
Type 2 Diabetes	chr6:98880624:98899268:clu_31604:ENSG00000112234.8	Esophagus_Junction	6:98399521:CS1	0.999888	0.217608	-0.528228	1.05787	0.199978	0.0435216	rs4548017
Type 2 Diabetes	chr6:98899481:98905426:clu_38484:ENSG00000112234.8	Lung	6:98399521:CS1	0.999888	0.217608	1.56181	3.17356	0.199978	0.0435216	rs4548017
Type 2 Diabetes	chr6:98905670:98926477:clu_28483:ENSG00000112234.8	Heart_Left_Ventricle	6:98399521:CS1	0.999888	0.217608	-1.5924	3.08759	0.199978	0.0435216	rs4548017
Type 2 Diabetes	chr6:98917719:98926477:clu_28598:ENSG00000112234.8	Adrenal_Gland	6:98399521:CS1	0.999888	0.217608	1.84283	3.94967	0.199978	0.0435216	rs4548017
Type 2 Diabetes	THEMIS	Brain_Cortex	6:126792095:CS1	1	0.189109	-1.23424	1.79365	0.333333	0.0630363	rs719727
Type 2 Diabetes	chr6:127119289:127150426:clu_31933:ENSG00000146374.13	Esophagus_Junction	6:126792095:CS1	1	0.189109	5.33916	7.44183	0.333333	0.0630363	rs719727
Type 2 Diabetes	chr6:127150572:127155241:clu_31934:ENSG00000146374.13	Esophagus_Junction	6:126792095:CS1	1	0.189109	1.97287	2.79332	0.333333	0.0630363	rs719727
Type 2 Diabetes	SLC35D3	Islets	6:137291281:CS1	1	0.379009	2.14407	2.18625	0.5	0.189505	rs6937795
Type 2 Diabetes	chr6:136651091:136656307:clu_32781:ENSG00000197442.9	Muscle_Skeletal	6:137291281:CS1	1	0.379009	-1.39219	1.39958	0.5	0.189505	rs6937795
Type 2 Diabetes	VTA1	Heart_Atrial_Appendage	6:143058692:CS1	0.991454	0.206551	12.8765	1.7728	0.991454	0.206551	rs6570526
Type 2 Diabetes	FBXO5	Colon_Transverse	6:153428611:CS1	0.999981	0.226466	-4.53483	6.4412	0.333327	0.0754888	rs7742238
Type 2 Diabetes	RGS17	Esophagus_Mucosa	6:153428611:CS1	0.999981	0.226466	-0.331566	0.478622	0.333327	0.0754888	rs7742238
Type 2 Diabetes	RGS17	Fibroblasts	6:153428611:CS1	0.999981	0.226466	-0.395816	0.551162	0.333327	0.0754888	rs7742238
Type 2 Diabetes	PACRG	Adipose_Subcutaneous	6:164133001:CS2	0.991502	0.15323	-0.056835	0.212435	0.0700897	0.0107902	rs13191362
Type 2 Diabetes	PACRG	Adipose_Visceral	6:164133001:CS2	0.991502	0.15323	-0.0750277	0.286348	0.0700897	0.0107902	rs13191362
Type 2 Diabetes	PACRG	Adrenal_Gland	6:164133001:CS2	0.991502	0.15323	-0.0874663	0.370814	0.0700897	0.0107902	rs13191362
Type 2 Diabetes	PACRG	Artery_Aorta	6:164133001:CS2	0.991502	0.15323	-0.0538987	0.189537	0.0700897	0.0107902	rs13191362
Type 2 Diabetes	PACRG	Artery_Coronary	6:164133001:CS2	0.991502	0.15323	-0.0766463	0.301144	0.0700897	0.0107902	rs13191362
Type 2 Diabetes	PACRG	Artery_Tibial	6:164133001:CS2	0.991502	0.15323	-0.0438339	0.153233	0.0700897	0.0107902	rs13191362
Type 2 Diabetes	PACRG	Brain_Cerebellum	6:164133001:CS2	0.991502	0.15323	-0.103097	0.360445	0.0700897	0.0107902	rs13191362
Type 2 Diabetes	PACRG	Colon_Sigmoid	6:164133001:CS2	0.991502	0.15323	-0.0671429	0.207944	0.0792794	0.0124267	rs13191362~rs139610475
Type 2 Diabetes	PACRG	Colon_Transverse	6:164133001:CS2	0.991502	0.15323	-0.0621934	0.226584	0.0700897	0.0107902	rs13191362
Type 2 Diabetes	PACRG	Brain_Cortex	6:164133001:CS2	0.991502	0.15323	-0.113975	0.397875	0.0700897	0.0107902	rs13191362
Type 2 Diabetes	PACRG	Esophagus_Junction	6:164133001:CS2	0.991502	0.15323	-0.0729044	0.26392	0.082911	0.013022	rs13191362~rs150354829
Type 2 Diabetes	PACRG	Lung	6:164133001:CS2	0.991502	0.15323	-0.101778	0.369761	0.0700897	0.0107902	rs13191362
Type 2 Diabetes	PACRG	Pituitary	6:164133001:CS2	0.991502	0.15323	-0.0838633	0.285982	0.0700897	0.0107902	rs13191362
Type 2 Diabetes	PACRG	Thyroid	6:164133001:CS2	0.991502	0.15323	-0.0381996	0.15873	0.0583245	0.00908913	rs13191362~rs139590525~rs150354829
Type 2 Diabetes	chr7:13909700:13911239:clu_29119:ENSG00000006468.13	Esophagus_Muscularis	7:13892674:CS1	0.988865	0.162873	0.745104	1.19999	0.282959	0.045936	rs2215434~rs79576365
Type 2 Diabetes	chr7:13911307:13931502:clu_29119:ENSG00000006468.13	Esophagus_Muscularis	7:13892674:CS1	0.988865	0.162873	-2.44468	3.32032	0.352953	0.0584687	rs2215434
Type 2 Diabetes	chr7:13977480:13986638:clu_30449:ENSG00000006468.13	Pituitary	7:13892674:CS1	0.988865	0.162873	-2.52503	3.60045	0.352953	0.0584687	rs2215434
Type 2 Diabetes	JAZF1	Esophagus_Muscularis	7:28198677:CS1	0.950702	0.452495	-2.14645	2.35557	0.449434	0.213867	rs849138~rs849335
Type 2 Diabetes	JAZF1	Pancreas	7:28198677:CS1	0.950702	0.452495	-1.77773	1.76647	0.501267	0.238627	rs849138~rs849335
Type 2 Diabetes	AUTS2	Artery_Coronary	7:69747088:CS1	0.952531	0.588245	-14.1662	5.07239	0.901793	0.559828	rs3735260~rs2533445~rs6460541~rs17141606~rs12155402~rs34003347~rs2189962
Type 2 Diabetes	AUTS2	Pituitary	7:69747088:CS1	0.952531	0.588245	0.117876	1.49348	0.00624381	0.00337297	rs6460541
Type 2 Diabetes	chr7:70435781:70698569:clu_25052:ENSG00000158321.15	Pancreas	7:69747088:CS1	0.952531	0.588245	1.20088	4.21141	0.0332029	0.0188356	rs61564286~rs3735260~rs2533445~rs6460541~rs17141606~rs12155402~rs117003255~rs34003347~rs3094905~rs2189962
Type 2 Diabetes	chr7:70695045:70698569:clu_25052:ENSG00000158321.15	Pancreas	7:69747088:CS1	0.952531	0.588245	-0.263291	2.5797	0.011291	0.00620791	rs61564286~rs3735260~rs2533445~rs6460541~rs17141606~rs12155402~rs117003255~rs3094905~rs2189962
Type 2 Diabetes	CFAP69	Artery_Tibial	7:89826728:CS1	0.954164	0.159569	0.0198834	0.149112	0.0144612	0.00240322	rs6975005
Type 2 Diabetes	CFAP69	Esophagus_Mucosa	7:89826728:CS1	0.954164	0.159569	-0.0127358	0.14721	0.0144612	0.00240322	rs6975005
Type 2 Diabetes	CFAP69	Thyroid	7:89826728:CS1	0.954164	0.159569	-0.0273875	0.247195	0.0144612	0.00240322	rs6975005
Type 2 Diabetes	CLDN12	Esophagus_Mucosa	7:89826728:CS1	0.954164	0.159569	-0.0162171	0.167594	0.0144612	0.00240322	rs6975005
Type 2 Diabetes	DPY19L2P4	Kidney_Tube	7:89826728:CS1	0.954164	0.159569	-0.0133615	0.0941465	0.0144612	0.00240322	rs6975005
Type 2 Diabetes	STEAP1	Artery_Tibial	7:89826728:CS1	0.954164	0.159569	0.0147681	0.124167	0.0144612	0.00240322	rs6975005
Type 2 Diabetes	STEAP1	Esophagus_Mucosa	7:89826728:CS1	0.954164	0.159569	-0.0098772	0.0657506	0.0144612	0.00240322	rs6975005
Type 2 Diabetes	STEAP1	Kidney_Tube	7:89826728:CS1	0.954164	0.159569	0.0145541	0.141081	0.0144612	0.00240322	rs6975005
Type 2 Diabetes	STEAP1	Liver	7:89826728:CS1	0.954164	0.159569	0.0477926	0.42382	0.0144612	0.00240322	rs6975005
Type 2 Diabetes	STEAP2	Adipose_Subcutaneous	7:89826728:CS1	0.954164	0.159569	0.00840844	0.0874612	0.00975399	0.00179162	rs11563944~rs6975005
Type 2 Diabetes	STEAP2	Brain_Cortex	7:89826728:CS1	0.954164	0.159569	0.0144579	0.12374	0.00980868	0.00180201	rs11563944~rs6975005
Type 2 Diabetes	STEAP2	Esophagus_Mucosa	7:89826728:CS1	0.954164	0.159569	-0.0411294	0.345136	0.0144612	0.00240322	rs6975005
Type 2 Diabetes	STEAP2	Esophagus_Muscularis	7:89826728:CS1	0.954164	0.159569	0.0117036	0.107743	0.0154081	0.00287061	rs11563944~rs6975005
Type 2 Diabetes	STEAP2	Fibroblasts	7:89826728:CS1	0.954164	0.159569	0.0116236	0.113439	0.0144612	0.00240322	rs6975005
Type 2 Diabetes	STEAP2	Heart_Atrial_Appendage	7:89826728:CS1	0.954164	0.159569	0.014057	0.117064	0.0144612	0.00240322	rs6975005
Type 2 Diabetes	STEAP2	Lung	7:89826728:CS1	0.954164	0.159569	0.0133776	0.125244	0.0144612	0.00240322	rs6975005
Type 2 Diabetes	STEAP2	Nerve_Tibial	7:89826728:CS1	0.954164	0.159569	0.00556629	0.0443425	0.0086776	0.00158734	rs11563944~rs6975005
Type 2 Diabetes	chr7:90307854:90309263:clu_26791:ENSG00000105792.19	Artery_Coronary	7:89826728:CS1	0.954164	0.159569	-0.113546	0.880029	0.0144612	0.00240322	rs6975005
Type 2 Diabetes	chr7:90307854:90309263:clu_28595:ENSG00000105792.19	Esophagus_Junction	7:89826728:CS1	0.954164	0.159569	-0.0273509	0.250016	0.0144612	0.00240322	rs6975005
Type 2 Diabetes	chr7:90307854:90309263:clu_30184:ENSG00000105792.19	Esophagus_Muscularis	7:89826728:CS1	0.954164	0.159569	-0.0175085	0.133773	0.0144612	0.00240322	rs6975005
Type 2 Diabetes	chr7:90307854:90309263:clu_33880:ENSG00000105792.19	Nerve_Tibial	7:89826728:CS1	0.954164	0.159569	-0.0166577	0.128451	0.0144612	0.00240322	rs6975005
Type 2 Diabetes	chr7:90307854:90310068:clu_25311:ENSG00000105792.19	Pancreas	7:89826728:CS1	0.954164	0.159569	0.0228124	0.183136	0.0144612	0.00240322	rs6975005
Type 2 Diabetes	chr7:90307854:90310068:clu_25707:ENSG00000105792.19	Heart_Left_Ventricle	7:89826728:CS1	0.954164	0.159569	0.014241	0.124449	0.0144612	0.00240322	rs6975005
Type 2 Diabetes	chr7:90307854:90310068:clu_26246:ENSG00000105792.19	Brain_Cortex	7:89826728:CS1	0.954164	0.159569	0.0167885	0.131134	0.0144612	0.00240322	rs6975005
Type 2 Diabetes	chr7:90307854:90310068:clu_26440:ENSG00000105792.19	Fibroblasts	7:89826728:CS1	0.954164	0.159569	0.0109213	0.0473454	0.0144612	0.00240322	rs6975005
Type 2 Diabetes	chr7:90307854:90310068:clu_26791:ENSG00000105792.19	Artery_Coronary	7:89826728:CS1	0.954164	0.159569	0.0164452	0.152163	0.0144612	0.00240322	rs6975005
Type 2 Diabetes	chr7:90307854:90310068:clu_27735:ENSG00000105792.19	Spleen	7:89826728:CS1	0.954164	0.159569	0.0336912	0.288735	0.0144612	0.00240322	rs6975005
Type 2 Diabetes	chr7:90307854:90310068:clu_28595:ENSG00000105792.19	Esophagus_Junction	7:89826728:CS1	0.954164	0.159569	0.0132364	0.114157	0.0144612	0.00240322	rs6975005
Type 2 Diabetes	chr7:90307854:90310068:clu_28715:ENSG00000105792.19	Heart_Atrial_Appendage	7:89826728:CS1	0.954164	0.159569	0.0135079	0.128872	0.0144612	0.00240322	rs6975005
Type 2 Diabetes	chr7:90307854:90310068:clu_28824:ENSG00000105792.19	Stomach	7:89826728:CS1	0.954164	0.159569	0.017053	0.146097	0.0144612	0.00240322	rs6975005
Type 2 Diabetes	chr7:90307854:90310068:clu_29140:ENSG00000105792.19	Artery_Aorta	7:89826728:CS1	0.954164	0.159569	0.013043	0.0916931	0.0144612	0.00240322	rs6975005
Type 2 Diabetes	chr7:90307854:90310068:clu_29257:ENSG00000105792.19	Colon_Sigmoid	7:89826728:CS1	0.954164	0.159569	0.0135091	0.161211	0.0144612	0.00240322	rs6975005
Type 2 Diabetes	chr7:90307854:90310068:clu_30184:ENSG00000105792.19	Esophagus_Muscularis	7:89826728:CS1	0.954164	0.159569	0.0112165	0.0627618	0.0144612	0.00240322	rs6975005
Type 2 Diabetes	chr7:90307854:90310068:clu_30360:ENSG00000105792.19	Esophagus_Mucosa	7:89826728:CS1	0.954164	0.159569	0.012618	0.0934156	0.0144612	0.00240322	rs6975005
Type 2 Diabetes	chr7:90307854:90310068:clu_31477:ENSG00000105792.19	Pituitary	7:89826728:CS1	0.954164	0.159569	0.0193843	0.101974	0.0197006	0.00350945	rs6975005~rs35267692
Type 2 Diabetes	chr7:90307854:90310068:clu_31608:ENSG00000105792.19	Colon_Transverse	7:89826728:CS1	0.954164	0.159569	0.0125953	0.130416	0.0144612	0.00240322	rs6975005
Type 2 Diabetes	chr7:90307854:90310068:clu_32953:ENSG00000105792.19	Adipose_Subcutaneous	7:89826728:CS1	0.954164	0.159569	0.0106945	0.0627001	0.0144612	0.00240322	rs6975005
Type 2 Diabetes	chr7:90309367:90310068:clu_28595:ENSG00000105792.19	Esophagus_Junction	7:89826728:CS1	0.954164	0.159569	-0.0161601	0.147551	0.0144612	0.00240322	rs6975005
Type 2 Diabetes	chr7:90309367:90310068:clu_28715:ENSG00000105792.19	Heart_Atrial_Appendage	7:89826728:CS1	0.954164	0.159569	-0.0171166	0.161107	0.0144612	0.00240322	rs6975005
Type 2 Diabetes	chr7:90309367:90310068:clu_29140:ENSG00000105792.19	Artery_Aorta	7:89826728:CS1	0.954164	0.159569	-0.0152507	0.130979	0.0144612	0.00240322	rs6975005
Type 2 Diabetes	chr7:90309367:90310068:clu_30406:ENSG00000105792.19	Artery_Tibial	7:89826728:CS1	0.954164	0.159569	-0.0147258	0.0997397	0.0144612	0.00240322	rs6975005
Type 2 Diabetes	chr7:90309367:90310068:clu_31477:ENSG00000105792.19	Pituitary	7:89826728:CS1	0.954164	0.159569	-0.0168871	0.165768	0.0144612	0.00240322	rs6975005
Type 2 Diabetes	chr7:90309367:90310068:clu_31608:ENSG00000105792.19	Colon_Transverse	7:89826728:CS1	0.954164	0.159569	-0.0245971	0.261208	0.0144612	0.00240322	rs6975005
Type 2 Diabetes	chr7:90309367:90310068:clu_32030:ENSG00000105792.19	Adipose_Visceral	7:89826728:CS1	0.954164	0.159569	-0.0141345	0.119568	0.0144612	0.00240322	rs6975005
Type 2 Diabetes	chr7:90309367:90310068:clu_32953:ENSG00000105792.19	Adipose_Subcutaneous	7:89826728:CS1	0.954164	0.159569	-0.0162893	0.143835	0.0144612	0.00240322	rs6975005
Type 2 Diabetes	chr7:90309367:90310068:clu_33880:ENSG00000105792.19	Nerve_Tibial	7:89826728:CS1	0.954164	0.159569	-0.0136388	0.101365	0.0144612	0.00240322	rs6975005
Type 2 Diabetes	chr7:90309367:90310068:clu_35311:ENSG00000105792.19	Thyroid	7:89826728:CS1	0.954164	0.159569	-0.0117001	0.0931568	0.0144612	0.00240322	rs6975005
Type 2 Diabetes	chr7:90346774:90352816:clu_30409:ENSG00000105793.15	Artery_Tibial	7:89826728:CS1	0.954164	0.159569	0.0608413	0.368113	0.0144612	0.00240322	rs6975005
Type 2 Diabetes	chr7:90346774:90372155:clu_29041:ENSG00000105793.15	Muscle_Skeletal	7:89826728:CS1	0.954164	0.159569	0.0239651	0.226338	0.0144612	0.00240322	rs6975005
Type 2 Diabetes	chr7:90346774:90372155:clu_32956:ENSG00000105793.15	Adipose_Subcutaneous	7:89826728:CS1	0.954164	0.159569	0.017945	0.204706	0.0144612	0.00240322	rs6975005
Type 2 Diabetes	chr7:90353009:90372155:clu_30409:ENSG00000105793.15	Artery_Tibial	7:89826728:CS1	0.954164	0.159569	0.0153305	0.095132	0.0144612	0.00240322	rs6975005
Type 2 Diabetes	chr7:90353009:90372155:clu_31609:ENSG00000105793.15	Colon_Transverse	7:89826728:CS1	0.954164	0.159569	0.0197831	0.116688	0.0144612	0.00240322	rs6975005
Type 2 Diabetes	chr7:90353009:90372155:clu_32956:ENSG00000105793.15	Adipose_Subcutaneous	7:89826728:CS1	0.954164	0.159569	0.0198432	0.169425	0.0144612	0.00240322	rs6975005
Type 2 Diabetes	chr7:90354549:90355086:clu_28598:ENSG00000105793.15	Esophagus_Junction	7:89826728:CS1	0.954164	0.159569	-0.020556	0.149428	0.0144612	0.00240322	rs6975005
Type 2 Diabetes	chr7:90354549:90355086:clu_29259:ENSG00000105793.15	Colon_Sigmoid	7:89826728:CS1	0.954164	0.159569	-0.0358135	0.335949	0.0144612	0.00240322	rs6975005
Type 2 Diabetes	chr7:90354549:90355086:clu_30409:ENSG00000105793.15	Artery_Tibial	7:89826728:CS1	0.954164	0.159569	-0.0131279	0.100956	0.0144612	0.00240322	rs6975005
Type 2 Diabetes	chr7:90354549:90355086:clu_32956:ENSG00000105793.15	Adipose_Subcutaneous	7:89826728:CS1	0.954164	0.159569	-0.0163838	0.168428	0.0144612	0.00240322	rs6975005
Type 2 Diabetes	chr7:90354549:90355086:clu_33883:ENSG00000105793.15	Nerve_Tibial	7:89826728:CS1	0.954164	0.159569	-0.00792969	0.0709366	0.00868256	0.00141222	rs6975005~rs118134444
Type 2 Diabetes	chr7:90354549:90355086:clu_34822:ENSG00000105793.15	Lung	7:89826728:CS1	0.954164	0.159569	-0.0228924	0.134414	0.0144612	0.00240322	rs6975005
Type 2 Diabetes	chr7:90354549:90355086:clu_35314:ENSG00000105793.15	Thyroid	7:89826728:CS1	0.954164	0.159569	-0.0203734	0.149443	0.0144612	0.00240322	rs6975005
Type 2 Diabetes	chr7:90354549:90372155:clu_26443:ENSG00000105793.15	Fibroblasts	7:89826728:CS1	0.954164	0.159569	0.017501	0.104781	0.0144612	0.00240322	rs6975005
Type 2 Diabetes	chr7:90355230:90372155:clu_28825:ENSG00000105793.15	Stomach	7:89826728:CS1	0.954164	0.159569	-0.0252517	0.125879	0.0144612	0.00240322	rs6975005
Type 2 Diabetes	chr7:90355230:90372155:clu_29141:ENSG00000105793.15	Artery_Aorta	7:89826728:CS1	0.954164	0.159569	-0.0344866	0.307869	0.0144612	0.00240322	rs6975005
Type 2 Diabetes	chr7:90355230:90372155:clu_30409:ENSG00000105793.15	Artery_Tibial	7:89826728:CS1	0.954164	0.159569	-0.0188821	0.140846	0.0144612	0.00240322	rs6975005
Type 2 Diabetes	chr7:90355230:90372155:clu_32956:ENSG00000105793.15	Adipose_Subcutaneous	7:89826728:CS1	0.954164	0.159569	-0.0161158	0.165984	0.0144612	0.00240322	rs6975005
Type 2 Diabetes	chr7:90355230:90372155:clu_33883:ENSG00000105793.15	Nerve_Tibial	7:89826728:CS1	0.954164	0.159569	-0.0256486	0.267399	0.0144612	0.00240322	rs6975005
Type 2 Diabetes	chr7:90355230:90372155:clu_34822:ENSG00000105793.15	Lung	7:89826728:CS1	0.954164	0.159569	-0.0286522	0.204288	0.0144612	0.00240322	rs6975005
Type 2 Diabetes	chr7:117542108:117548641:clu_25847:ENSG00000001626.14	Pancreas	7:117510621:CS1	0.973674	0.211839	1.60188	0.39596	0.973674	0.211839	rs2402203
Type 2 Diabetes	CADPS2	Adipose_Subcutaneous	7:121970507:CS1	0.988396	0.155397	0.943811	1.35063	0.329465	0.0517989	rs35285118
Type 2 Diabetes	CADPS2	Lung	7:121970507:CS1	0.988396	0.155397	0.827208	1.20608	0.329465	0.0517989	rs35285118
Type 2 Diabetes	CADPS2	Stomach	7:121970507:CS1	0.988396	0.155397	0.542405	0.793101	0.329465	0.0517989	rs35285118
Type 2 Diabetes	ENSG00000233559	Adrenal_Gland	7:130429186:CS1	1.00002	0.168251	1.46568	2.63989	0.250004	0.0420628	rs12154627
Type 2 Diabetes	KLF14	Adipose_Subcutaneous	7:130429186:CS1	1.00002	0.168251	-0.304399	0.55149	0.250004	0.0420628	rs12154627
Type 2 Diabetes	KLF14	Adrenal_Gland	7:130429186:CS1	1.00002	0.168251	0.416066	0.730146	0.250004	0.0420628	rs12154627
Type 2 Diabetes	KLF14	Muscle_Skeletal	7:130429186:CS1	1.00002	0.168251	1.02265	1.64911	0.250004	0.0420628	rs12154627
Type 2 Diabetes	UBE3C	Whole_Blood	7:156960813:CS1	1	0.240636	-4.73593	4.75085	0.5	0.120318	rs1182397
Type 2 Diabetes	chr7:156967092:156969087:clu_31649:ENSG00000146909.7	Esophagus_Mucosa	7:156960813:CS1	1	0.240636	4.58565	4.65494	0.5	0.120318	rs1182397
Type 2 Diabetes	chr8:13115657:13132944:clu_50460:ENSG00000164741.14	Brain_Cerebellum	8:14094093:CS3	0.999999	0.162935	0.82117	0.848303	0.5	0.0814676	rs13250197
Type 2 Diabetes	chr8:13393693:13401470:clu_55233:ENSG00000164741.14	Artery_Tibial	8:14094093:CS3	0.999999	0.162935	-1.78694	1.81967	0.5	0.0814676	rs13250197
Type 2 Diabetes	chr8:30703240:30708072:clu_47233:ENSG00000104687.12	Whole_Blood	8:30852826:CS1	0.999999	0.245173	-6.36839	0.843095	0.999999	0.245173	rs2725370
Type 2 Diabetes	DUSP26	Brain_Cortex	8:34383076:CS1	0.986726	0.371607	-12.0667	2.6458	0.986726	0.371607	rs7000531
Type 2 Diabetes	ENSG00000254038	Adipose_Subcutaneous	8:36848357:CS1	1	0.336194	-0.21518	0.541089	0.142857	0.0480277	rs75772194
Type 2 Diabetes	LOC100507403	Esophagus_Mucosa	8:36848357:CS1	1	0.336194	1.05338	2.23115	0.142857	0.0480277	rs75772194
Type 2 Diabetes	ZNF703	Adipose_Subcutaneous	8:36848357:CS1	1	0.336194	-0.174851	0.397577	0.142857	0.0480277	rs75772194
Type 2 Diabetes	ZNF703	Adipose_Visceral	8:36848357:CS1	1	0.336194	-0.429719	1.03459	0.142857	0.0480277	rs75772194
Type 2 Diabetes	ZNF703	Nerve_Tibial	8:36848357:CS1	1	0.336194	-0.342065	0.827653	0.142857	0.0480277	rs75772194
Type 2 Diabetes	chr8:37766355:37772755:clu_60159:ENSG00000147471.11	Adipose_Subcutaneous	8:36848357:CS1	1	0.336194	1.53666	4.13806	0.142857	0.0480277	rs75772194
Type 2 Diabetes	chr8:37828959:37829261:clu_54844:ENSG00000020181.17	Esophagus_Muscularis	8:36848357:CS1	1	0.336194	0.847813	2.25145	0.142857	0.0480277	rs75772194
Type 2 Diabetes	ENSG00000253389	Kidney_Glom	8:41519462:CS1	1	0.1941	3.60056	5.04832	0.333334	0.0647001	rs4736819
Type 2 Diabetes	NKX6-3	Pancreas	8:41519462:CS1	1	0.1941	-1.99609	2.76574	0.333334	0.0647001	rs4736819
Type 2 Diabetes	chr8:41655753:41661430:clu_47061:ENSG00000029534.19	Heart_Left_Ventricle	8:41519462:CS1	1	0.1941	3.49226	5.16008	0.333334	0.0647001	rs4736819
Type 2 Diabetes	ANK1	Adipose_Subcutaneous	8:41519462:CS2	0.969731	0.184647	0.107707	0.481668	0.0525232	0.0100052	rs516946
Type 2 Diabetes	ANK1	Heart_Atrial_Appendage	8:41519462:CS2	0.969731	0.184647	0.0891451	0.363808	0.0525232	0.0100052	rs516946
Type 2 Diabetes	ANK1	Heart_Left_Ventricle	8:41519462:CS2	0.969731	0.184647	0.135682	0.502435	0.0525232	0.0100052	rs516946
Type 2 Diabetes	ANK1	Muscle_Skeletal	8:41519462:CS2	0.969731	0.184647	0.0784164	0.342542	0.0525232	0.0100052	rs516946
Type 2 Diabetes	chr8:41655753:41661430:clu_53398:ENSG00000029534.19	Muscle_Skeletal	8:41519462:CS2	0.969731	0.184647	0.0455768	0.185498	0.0525232	0.0100052	rs516946
Type 2 Diabetes	chr8:41655753:41661801:clu_47061:ENSG00000029534.19	Heart_Left_Ventricle	8:41519462:CS2	0.969731	0.184647	-0.0741902	0.30329	0.0525232	0.0100052	rs516946
Type 2 Diabetes	chr8:41655753:41661801:clu_52787:ENSG00000029534.19	Heart_Atrial_Appendage	8:41519462:CS2	0.969731	0.184647	-0.0583579	0.20611	0.0525232	0.0100052	rs516946
Type 2 Diabetes	chr8:41655753:41661801:clu_53398:ENSG00000029534.19	Muscle_Skeletal	8:41519462:CS2	0.969731	0.184647	-0.0419054	0.215041	0.0525232	0.0100052	rs516946
Type 2 Diabetes	chr8:41655753:41663659:clu_50884:ENSG00000029534.19	Brain_Cerebellum	8:41519462:CS2	0.969731	0.184647	0.0933979	0.413601	0.0525232	0.0100052	rs516946
Type 2 Diabetes	chr8:41661564:41661801:clu_47061:ENSG00000029534.19	Heart_Left_Ventricle	8:41519462:CS2	0.969731	0.184647	-0.0693183	0.348149	0.0525232	0.0100052	rs516946
Type 2 Diabetes	chr8:41661564:41661801:clu_52787:ENSG00000029534.19	Heart_Atrial_Appendage	8:41519462:CS2	0.969731	0.184647	-0.0877854	0.352694	0.0525232	0.0100052	rs516946
Type 2 Diabetes	chr8:41661564:41661801:clu_53398:ENSG00000029534.19	Muscle_Skeletal	8:41519462:CS2	0.969731	0.184647	-0.0443473	0.211108	0.0525232	0.0100052	rs516946
Type 2 Diabetes	chr8:41661564:41661834:clu_47061:ENSG00000029534.19	Heart_Left_Ventricle	8:41519462:CS2	0.969731	0.184647	-0.355028	1.44545	0.0525232	0.0100052	rs516946
Type 2 Diabetes	chr8:41661564:41661876:clu_47061:ENSG00000029534.19	Heart_Left_Ventricle	8:41519462:CS2	0.969731	0.184647	0.0848679	0.367023	0.0525232	0.0100052	rs516946
Type 2 Diabetes	chr8:41661564:41661876:clu_52787:ENSG00000029534.19	Heart_Atrial_Appendage	8:41519462:CS2	0.969731	0.184647	0.090567	0.333621	0.0525232	0.0100052	rs516946
Type 2 Diabetes	chr8:41661564:41661876:clu_53398:ENSG00000029534.19	Muscle_Skeletal	8:41519462:CS2	0.969731	0.184647	0.0439835	0.193414	0.0525232	0.0100052	rs516946
Type 2 Diabetes	chr8:41661941:41663659:clu_53398:ENSG00000029534.19	Muscle_Skeletal	8:41519462:CS2	0.969731	0.184647	-0.0730989	0.27481	0.0525232	0.0100052	rs516946
Type 2 Diabetes	chr8:41663742:41668267:clu_52787:ENSG00000029534.19	Heart_Atrial_Appendage	8:41519462:CS2	0.969731	0.184647	-0.0393143	0.278486	0.024314	0.00455251	rs516946~rs137955312
Type 2 Diabetes	chr8:41663742:41668267:clu_53398:ENSG00000029534.19	Muscle_Skeletal	8:41519462:CS2	0.969731	0.184647	-0.0805554	0.356991	0.0525232	0.0100052	rs516946
Type 2 Diabetes	CHCHD7	Spleen	8:57506937:CS1	0.995356	0.158961	0.0686273	0.273886	0.0552976	0.00883117	rs6474051
Type 2 Diabetes	CHCHD7	Whole_Blood	8:57506937:CS1	0.995356	0.158961	0.0438536	0.167759	0.0552976	0.00883117	rs6474051
Type 2 Diabetes	chr8:56211837:56212762:clu_48762:ENSG00000170791.17	Fibroblasts	8:57506937:CS1	0.995356	0.158961	-0.0650705	0.263816	0.0552976	0.00883117	rs6474051
Type 2 Diabetes	chr8:56211837:56212762:clu_52923:ENSG00000170791.17	Heart_Atrial_Appendage	8:57506937:CS1	0.995356	0.158961	-0.132663	0.487891	0.0552976	0.00883117	rs6474051
Type 2 Diabetes	chr8:56211837:56212762:clu_53223:ENSG00000170791.17	Artery_Aorta	8:57506937:CS1	0.995356	0.158961	-0.224994	0.768468	0.0552976	0.00883117	rs6474051
Type 2 Diabetes	chr8:56211837:56212762:clu_53545:ENSG00000170791.17	Muscle_Skeletal	8:57506937:CS1	0.995356	0.158961	-0.0949877	0.336284	0.0552976	0.00883117	rs6474051
Type 2 Diabetes	chr8:56211837:56214598:clu_47180:ENSG00000170791.17	Heart_Left_Ventricle	8:57506937:CS1	0.995356	0.158961	0.0744478	0.310496	0.0552976	0.00883117	rs6474051
Type 2 Diabetes	chr8:56211837:56214598:clu_48762:ENSG00000170791.17	Fibroblasts	8:57506937:CS1	0.995356	0.158961	0.0659438	0.287442	0.0552976	0.00883117	rs6474051
Type 2 Diabetes	chr8:56211837:56214598:clu_52036:ENSG00000170791.17	Esophagus_Junction	8:57506937:CS1	0.995356	0.158961	0.115078	0.52301	0.0552976	0.00883117	rs6474051
Type 2 Diabetes	chr8:56211837:56214598:clu_52923:ENSG00000170791.17	Heart_Atrial_Appendage	8:57506937:CS1	0.995356	0.158961	0.0529967	0.242022	0.0552976	0.00883117	rs6474051
Type 2 Diabetes	chr8:56211837:56214598:clu_53223:ENSG00000170791.17	Artery_Aorta	8:57506937:CS1	0.995356	0.158961	0.393842	1.85032	0.0552976	0.00883117	rs6474051
Type 2 Diabetes	chr8:56211837:56214598:clu_53545:ENSG00000170791.17	Muscle_Skeletal	8:57506937:CS1	0.995356	0.158961	0.115412	0.501565	0.0552976	0.00883117	rs6474051
Type 2 Diabetes	chr8:56211837:56214598:clu_55058:ENSG00000170791.17	Esophagus_Muscularis	8:57506937:CS1	0.995356	0.158961	0.108288	0.448485	0.0552976	0.00883117	rs6474051
Type 2 Diabetes	chr8:56211837:56214598:clu_55884:ENSG00000170791.17	Artery_Tibial	8:57506937:CS1	0.995356	0.158961	0.0484689	0.18866	0.0552976	0.00883117	rs6474051
Type 2 Diabetes	chr8:56211837:56214598:clu_57162:ENSG00000170791.17	Pituitary	8:57506937:CS1	0.995356	0.158961	0.121043	0.603646	0.0552976	0.00883117	rs6474051
Type 2 Diabetes	chr8:56211837:56214598:clu_62190:ENSG00000170791.17	Nerve_Tibial	8:57506937:CS1	0.995356	0.158961	0.106787	0.51239	0.0552976	0.00883117	rs6474051
Type 2 Diabetes	chr8:56212889:56214598:clu_55884:ENSG00000170791.17	Artery_Tibial	8:57506937:CS1	0.995356	0.158961	-0.0815037	0.319163	0.0552976	0.00883117	rs6474051
Type 2 Diabetes	chr8:56212909:56214598:clu_52036:ENSG00000170791.17	Esophagus_Junction	8:57506937:CS1	0.995356	0.158961	-0.245757	0.90985	0.0552976	0.00883117	rs6474051
Type 2 Diabetes	CCNE2	Heart_Atrial_Appendage	8:95960855:CS1	0.970159	0.242892	-2.96746	0.557295	0.970159	0.242892	rs896853~rs76215523
Type 2 Diabetes	LRP12	Liver	8:105608497:CS1	0.986909	0.196675	-9.83846	2.02203	0.986909	0.196675	rs13257283
Type 2 Diabetes	TRPS1	Liver	8:116641960:CS1	0.971378	0.301171	1.8272	4.38132	0.161896	0.0501951	rs2737216
Type 2 Diabetes	chr8:115620060:115623601:clu_49283:ENSG00000104447.12	Fibroblasts	8:116641960:CS1	0.971378	0.301171	-1.83769	4.1994	0.161896	0.0501951	rs2737216
Type 2 Diabetes	chr8:115620060:115668545:clu_55608:ENSG00000104447.12	Esophagus_Muscularis	8:116641960:CS1	0.971378	0.301171	0.268718	0.609371	0.161896	0.0501951	rs2737216
Type 2 Diabetes	chr8:115620060:115668545:clu_55742:ENSG00000104447.12	Esophagus_Mucosa	8:116641960:CS1	0.971378	0.301171	0.440947	1.01157	0.161896	0.0501951	rs2737216
Type 2 Diabetes	chr8:115623758:115668545:clu_49283:ENSG00000104447.12	Fibroblasts	8:116641960:CS1	0.971378	0.301171	-0.279597	0.66102	0.161896	0.0501951	rs2737216
Type 2 Diabetes	chr8:115623758:115668545:clu_55608:ENSG00000104447.12	Esophagus_Muscularis	8:116641960:CS1	0.971378	0.301171	-1.02399	2.30407	0.161896	0.0501951	rs2737216
Type 2 Diabetes	chr8:115620060:115668545:clu_64799:ENSG00000104447.12	Lung	8:116641960:CS2	0.994485	0.310536	3.41449	0.6275	0.994485	0.310536	rs2737259~rs13277568~rs720928~rs13262459
Type 2 Diabetes	chr8:117528809:117539883:clu_55752:ENSG00000164758.7	Esophagus_Mucosa	8:118185733:CS1	1	0.782616	6.79594	0.300378	1	0.782616	rs11558471
Type 2 Diabetes	RPL4P5	Adipose_Visceral	9:8290749:CS1	0.999993	0.315462	0.906929	0.947874	0.499996	0.157731	rs3847285
Type 2 Diabetes	RPL4P5	Stomach	9:8290749:CS1	0.999993	0.315462	4.42075	4.63036	0.499996	0.157731	rs3847285
Type 2 Diabetes	HAUS6	Adipose_Subcutaneous	9:19065295:CS1	0.967486	0.192403	-0.23643	0.445585	0.219763	0.0438747	rs7856768
Type 2 Diabetes	HAUS6	Adipose_Visceral	9:19065295:CS1	0.967486	0.192403	-0.0907234	0.311017	0.0884349	0.0169039	rs7856768~rs116974733
Type 2 Diabetes	HAUS6	Fibroblasts	9:19065295:CS1	0.967486	0.192403	-0.191064	0.359047	0.219763	0.0438747	rs7856768
Type 2 Diabetes	HAUS6	Muscle_Skeletal	9:19065295:CS1	0.967486	0.192403	-0.31424	0.636504	0.219763	0.0438747	rs7856768
Type 2 Diabetes	SAXO1	Nerve_Tibial	9:19065295:CS1	0.967486	0.192403	-0.546735	1.01177	0.219763	0.0438747	rs7856768
Type 2 Diabetes	FOCAD	Brain_Cortex	9:20742770:CS1	0.99972	0.154574	-4.29182	0.679088	0.99972	0.154574	rs883601
Type 2 Diabetes	LINGO2	Islets	9:28412275:CS1	1	0.625749	-42.3312	3.75403	1	0.625749	rs7873025
Type 2 Diabetes	chr9:79705942:79706747:clu_54565:ENSG00000106829.18	Pituitary	9:81905590:CS1	0.994272	0.439385	-9.56687	9.62388	0.497136	0.219692	rs17791513
Type 2 Diabetes	chr9:79709699:79718722:clu_54945:ENSG00000106829.18	Colon_Transverse	9:81905590:CS1	0.994272	0.439385	10.0179	10.3523	0.497136	0.219692	rs17791513
Type 2 Diabetes	GNAQ	Esophagus_Junction	9:81905590:CS2	1	0.201614	-3.63493	5.21152	0.333333	0.0672047	rs1888832
Type 2 Diabetes	chr9:77721513:77728514:clu_54930:ENSG00000156052.10	Colon_Transverse	9:81905590:CS2	1	0.201614	-4.18875	6.12337	0.333333	0.0672047	rs1888832
Type 2 Diabetes	chr9:79704902:79705889:clu_51155:ENSG00000106829.18	Muscle_Skeletal	9:81905590:CS2	1	0.201614	-6.27454	8.7454	0.333333	0.0672047	rs1888832
Type 2 Diabetes	chr9:81634298:81652184:clu_50676:ENSG00000196781.14	Colon_Sigmoid	9:84308948:CS1	1.00003	0.850129	0.665497	2.50178	0.0705037	0.0595568	rs2129106~rs2796441
Type 2 Diabetes	RALGAPA1P1	Artery_Aorta	9:107734714:CS1	1	0.206095	3.05738	3.10056	0.5	0.103047	rs4556142
Type 2 Diabetes	chr9:105749111:105773865:clu_51308:ENSG00000095209.11	Artery_Aorta	9:107734714:CS1	1	0.206095	-3.79615	3.82231	0.5	0.103047	rs4556142
Type 2 Diabetes	ASTN2	Pancreas	9:120385645:CS1	0.992774	0.156436	0.0916409	0.380829	0.0618606	0.00719386	rs28693508~rs10983740
Type 2 Diabetes	LOC101928797	Colon_Transverse	9:120385645:CS1	0.992774	0.156436	-0.559425	0.38486	0.702696	0.111637	rs28693508~rs7045301
Type 2 Diabetes	CAMK1D	Heart_Left_Ventricle	10:12307894:CS1	0.998994	0.419095	1.32094	1.32068	0.499497	0.209548	rs11257655
Type 2 Diabetes	CAMK1D	Lung	10:12307894:CS1	0.998994	0.419095	1.04187	1.04808	0.499497	0.209548	rs11257655
Type 2 Diabetes	ENSG00000238246	Heart_Atrial_Appendage	10:21048806:CS1	0.995991	0.25607	-5.07084	7.21129	0.331997	0.0853567	rs4748715
Type 2 Diabetes	chr10:20787308:20812769:clu_7868:ENSG00000078114.18	Heart_Left_Ventricle	10:21048806:CS1	0.995991	0.25607	-4.13391	5.80329	0.331997	0.0853567	rs4748715
Type 2 Diabetes	chr10:21534520:21534645:clu_9455:ENSG00000078403.16	Artery_Tibial	10:21048806:CS1	0.995991	0.25607	5.20105	7.55131	0.331997	0.0853567	rs4748715
Type 2 Diabetes	AGAP12P	Brain_Cerebellum	10:49370090:CS1	0.976666	0.185636	0.0298251	0.166999	0.0305	0.00567154	rs2438988
Type 2 Diabetes	AGAP12P	Brain_Cortex	10:49370090:CS1	0.976666	0.185636	0.029853	0.188639	0.0305	0.00567154	rs2438988
Type 2 Diabetes	AGAP12P	Kidney_Tube	10:49370090:CS1	0.976666	0.185636	0.0461864	0.236832	0.0305	0.00567154	rs2438988
Type 2 Diabetes	AGAP12P	Spleen	10:49370090:CS1	0.976666	0.185636	0.0464301	0.225126	0.0305	0.00567154	rs2438988
Type 2 Diabetes	BMS1P7	Adrenal_Gland	10:49370090:CS1	0.976666	0.185636	0.0302514	0.12021	0.0305	0.00567154	rs2438988
Type 2 Diabetes	BMS1P7	Artery_Aorta	10:49370090:CS1	0.976666	0.185636	0.0382691	0.17174	0.0428844	0.00821924	rs2438988~rs112079984
Type 2 Diabetes	BMS1P7	Artery_Coronary	10:49370090:CS1	0.976666	0.185636	0.0367656	0.182191	0.0305	0.00567154	rs2438988
Type 2 Diabetes	BMS1P7	Artery_Tibial	10:49370090:CS1	0.976666	0.185636	0.0232409	0.147758	0.0305	0.00567154	rs2438988
Type 2 Diabetes	BMS1P7	Brain_Cerebellum	10:49370090:CS1	0.976666	0.185636	0.24016	0.467546	0.218056	0.0443394	rs2438988~rs3910911
Type 2 Diabetes	BMS1P7	Colon_Transverse	10:49370090:CS1	0.976666	0.185636	0.0496582	0.284725	0.0305	0.00567154	rs2438988
Type 2 Diabetes	BMS1P7	Brain_Cortex	10:49370090:CS1	0.976666	0.185636	0.0538597	0.235561	0.0447264	0.00830346	rs2438988~rs4838618
Type 2 Diabetes	BMS1P7	Esophagus_Junction	10:49370090:CS1	0.976666	0.185636	0.0439132	0.300123	0.0305	0.00567154	rs2438988
Type 2 Diabetes	BMS1P7	Heart_Atrial_Appendage	10:49370090:CS1	0.976666	0.185636	0.022851	0.142334	0.0305	0.00567154	rs2438988
Type 2 Diabetes	BMS1P7	Heart_Left_Ventricle	10:49370090:CS1	0.976666	0.185636	0.0253847	0.134532	0.0305	0.00567154	rs2438988
Type 2 Diabetes	BMS1P7	Nerve_Tibial	10:49370090:CS1	0.976666	0.185636	0.026363	0.187697	0.0305	0.00567154	rs2438988
Type 2 Diabetes	BMS1P7	Pancreas	10:49370090:CS1	0.976666	0.185636	0.0296856	0.183008	0.0305	0.00567154	rs2438988
Type 2 Diabetes	BMS1P7	Pituitary	10:49370090:CS1	0.976666	0.185636	0.0278396	0.165913	0.0305	0.00567154	rs2438988
Type 2 Diabetes	BMS1P7	Spleen	10:49370090:CS1	0.976666	0.185636	0.0463552	0.239681	0.0305	0.00567154	rs2438988
Type 2 Diabetes	BMS1P7	Thyroid	10:49370090:CS1	0.976666	0.185636	0.0238072	0.125615	0.0305	0.00567154	rs2438988
Type 2 Diabetes	ENSG00000273760	Liver	10:49370090:CS1	0.976666	0.185636	-0.0522439	0.277897	0.0305	0.00567154	rs2438988
Type 2 Diabetes	ENSG00000276850	Liver	10:49370090:CS1	0.976666	0.185636	-0.0404655	0.228682	0.0305	0.00567154	rs2438988
Type 2 Diabetes	ENSG00000278561	Brain_Cerebellum	10:49370090:CS1	0.976666	0.185636	0.0386588	0.243695	0.0305	0.00567154	rs2438988
Type 2 Diabetes	ENSG00000278561	Heart_Left_Ventricle	10:49370090:CS1	0.976666	0.185636	0.0369395	0.237146	0.0305	0.00567154	rs2438988
Type 2 Diabetes	ENSG00000278561	Pituitary	10:49370090:CS1	0.976666	0.185636	0.032979	0.1624	0.0305	0.00567154	rs2438988
Type 2 Diabetes	GDF10	Adipose_Subcutaneous	10:49370090:CS1	0.976666	0.185636	0.086644	0.445895	0.0305	0.00567154	rs2438988
Type 2 Diabetes	CSTF2T	Esophagus_Muscularis	10:52612662:CS1	0.999511	0.15113	3.07268	0.600705	0.999511	0.15113	rs12769066
Type 2 Diabetes	JMJD1C	Fibroblasts	10:65305125:CS1	0.997779	0.213571	0.43162	1.35718	0.110864	0.0237301	rs3847326
Type 2 Diabetes	JMJD1C	Islets	10:65305125:CS1	0.997779	0.213571	-0.90184	2.79739	0.110864	0.0237301	rs3847326
Type 2 Diabetes	JMJD1C	Lung	10:65305125:CS1	0.997779	0.213571	0.271799	0.720676	0.110864	0.0237301	rs3847326
Type 2 Diabetes	JMJD1C-AS1	Fibroblasts	10:65305125:CS1	0.997779	0.213571	0.286956	0.807665	0.110864	0.0237301	rs3847326
Type 2 Diabetes	MRPL35P2	Liver	10:65305125:CS1	0.997779	0.213571	0.371519	1.08128	0.110864	0.0237301	rs3847326
Type 2 Diabetes	MRPL35P2	Stomach	10:65305125:CS1	0.997779	0.213571	0.190304	0.548239	0.110864	0.0237301	rs3847326
Type 2 Diabetes	NRBF2	Fibroblasts	10:65305125:CS1	0.997779	0.213571	-0.161111	0.47849	0.110864	0.0237301	rs3847326
Type 2 Diabetes	NRBF2	Kidney_Tube	10:65305125:CS1	0.997779	0.213571	0.381245	1.02559	0.110864	0.0237301	rs3847326
Type 2 Diabetes	REEP3	Brain_Cortex	10:65305125:CS1	0.997779	0.213571	-0.195992	0.537135	0.110864	0.0237301	rs3847326
Type 2 Diabetes	NRBF2	Spleen	10:65305125:CS2	0.999723	0.192706	-2.36644	0.43538	0.999723	0.192706	rs111830767
Type 2 Diabetes	ENSG00000236493	Lung	10:94463779:CS1	0.997136	0.462226	-2.2714	2.26385	0.500634	0.232081	rs7918084~rs11187140
Type 2 Diabetes	ENSG00000236493	Spleen	10:94463779:CS1	0.997136	0.462226	-2.10099	2.11457	0.496502	0.230145	rs7918084~rs11187140
Type 2 Diabetes	SMNDC1	Brain_Cerebellum	10:113046379:CS1	0.999968	0.171998	4.64981	4.75988	0.499984	0.085999	rs11195508
Type 2 Diabetes	chr10:110876070:110881275:clu_9691:ENSG00000150593.17	Fibroblasts	10:113046379:CS1	0.999968	0.171998	-1.75828	1.77714	0.499984	0.085999	rs11195508
Type 2 Diabetes	chr11:14879443:14880136:clu_7427:ENSG00000186104.10	Lung	11:13317964:CS1	1	0.165666	10.6018	1.32489	1	0.165666	rs74964973
Type 2 Diabetes	ENSG00000260196	Adipose_Subcutaneous	11:17408630:CS1	1	0.339926	-2.06528	0.131502	1	0.339926	rs7484027~rs10734253
Type 2 Diabetes	BDNF	Heart_Left_Ventricle	11:28483787:CS1	0.999948	0.195872	0.55257	0.981436	0.249987	0.0489681	rs7124442
Type 2 Diabetes	LIN7C	Brain_Cerebellum	11:28483787:CS1	0.999948	0.195872	1.86264	3.2612	0.249987	0.0489681	rs7124442
Type 2 Diabetes	chr11:27659228:27676982:clu_7629:ENSG00000245573.7	Thyroid	11:28483787:CS1	0.999948	0.195872	0.404064	0.676111	0.249987	0.0489681	rs7124442
Type 2 Diabetes	chr11:27676140:27676982:clu_6814:ENSG00000245573.7	Colon_Transverse	11:28483787:CS1	0.999948	0.195872	-1.1749	2.23638	0.249987	0.0489681	rs7124442
Type 2 Diabetes	chr11:31463305:31469740:clu_7298:ENSG00000148950.9	Adipose_Subcutaneous	11:30608133:CS1	0.984128	0.172153	-2.24987	2.74374	0.413966	0.072316	rs11031140
Type 2 Diabetes	chr11:31463305:31509519:clu_6784:ENSG00000148950.9	Pituitary	11:30608133:CS1	0.984128	0.172153	5.35248	6.44256	0.413966	0.072316	rs11031140
Type 2 Diabetes	chr11:31650221:31783393:clu_5519:ENSG00000109911.18	Brain_Cortex	11:30608133:CS1	0.984128	0.172153	-0.269048	0.621255	0.156196	0.0275215	rs11602108~rs11031140
Type 2 Diabetes	ARL14EP	Lung	11:30608133:CS2	0.956348	0.168355	-0.450542	0.332841	0.650264	0.115634	rs74485684~rs4379811
Type 2 Diabetes	ARL14EP	Spleen	11:30608133:CS2	0.956348	0.168355	-0.245794	0.353652	0.306084	0.052721	rs74485684~rs4379811
Type 2 Diabetes	EIF3M	Adipose_Visceral	11:32927778:CS1	0.953144	0.192551	-0.0115533	0.181465	0.00436215	0.000764535	rs7120923
Type 2 Diabetes	EIF3M	Artery_Tibial	11:32927778:CS1	0.953144	0.192551	-0.0154323	0.277691	0.00436215	0.000764535	rs7120923
Type 2 Diabetes	EIF3M	Nerve_Tibial	11:32927778:CS1	0.953144	0.192551	-0.0491257	0.338212	0.0130945	0.00240678	rs7120923~rs141898327
Type 2 Diabetes	chr11:32601822:32602079:clu_5975:ENSG00000149100.12	Fibroblasts	11:32927778:CS1	0.953144	0.192551	-0.0383428	0.154481	0.0487946	0.0093	rs191059914~rs7120923~rs141898327
Type 2 Diabetes	chr11:32601822:32602279:clu_5547:ENSG00000149100.12	Adrenal_Gland	11:32927778:CS1	0.953144	0.192551	0.00653445	0	0.00541257	0.000964217	rs181215046~rs7120923~rs149429586
Type 2 Diabetes	chr11:32601822:32602279:clu_5850:ENSG00000149100.12	Artery_Coronary	11:32927778:CS1	0.953144	0.192551	0.0818636	0.318387	0.0621724	0.0119063	rs7120923~rs55862302~rs149429586
Type 2 Diabetes	chr11:32601822:32602279:clu_5975:ENSG00000149100.12	Fibroblasts	11:32927778:CS1	0.953144	0.192551	0.0356615	0.177516	0.0456094	0.00868171	rs191059914~rs7120923~rs141898327
Type 2 Diabetes	chr11:32601822:32602279:clu_6232:ENSG00000149100.12	Stomach	11:32927778:CS1	0.953144	0.192551	0.0350163	0.158394	0.032742	0.00612561	rs191059914~rs7120923
Type 2 Diabetes	chr11:32601822:32602279:clu_6420:ENSG00000149100.12	Esophagus_Mucosa	11:32927778:CS1	0.953144	0.192551	0.507961	0.349778	0.688034	0.142383	rs191059914~rs7120923~rs141898327~rs142580056
Type 2 Diabetes	chr11:32602114:32602279:clu_5975:ENSG00000149100.12	Fibroblasts	11:32927778:CS1	0.953144	0.192551	-0.0383388	0.174866	0.0485599	0.00925503	rs191059914~rs7120923~rs141898327
Type 2 Diabetes	C1QTNF4	Heart_Left_Ventricle	11:47913097:CS1	0.988489	0.263449	-1.44935	0.220885	0.988489	0.263449	rs2030166~rs11604324
Type 2 Diabetes	chr11:72732597:72752328:clu_6771:ENSG00000186635.14	Whole_Blood	11:72460398:CS1	1	0.328931	4.84733	0.326969	1	0.328931	rs9667947
Type 2 Diabetes	LINC02728	Colon_Transverse	11:79041300:CS1	0.999931	0.200555	10.5501	1.97341	0.999931	0.200555	rs509831
Type 2 Diabetes	ENSG00000255465	Muscle_Skeletal	11:128235252:CS1	1	0.223724	5.26975	0.571797	1	0.223724	rs7104712
Type 2 Diabetes	chr11:128490576:128521913:clu_7624:ENSG00000134954.14	Whole_Blood	11:128235252:CS2	1	0.189827	-2.00647	0.222609	1	0.189827	rs11221333
Type 2 Diabetes	CCND2	Adipose_Subcutaneous	12:4384844:CS1	0.95	0.362219	-0.269353	1.04635	0.05	0.0190642	rs76895963
Type 2 Diabetes	CCND2	Brain_Cerebellum	12:4384844:CS1	0.95	0.362219	-0.231404	0.972389	0.05	0.0190642	rs76895963
Type 2 Diabetes	CCND2	Colon_Sigmoid	12:4384844:CS1	0.95	0.362219	-1.12848	4.90913	0.05	0.0190642	rs76895963
Type 2 Diabetes	CCND2	Esophagus_Muscularis	12:4384844:CS1	0.95	0.362219	-0.315972	1.42048	0.05	0.0190642	rs76895963
Type 2 Diabetes	CCND2	Fibroblasts	12:4384844:CS1	0.95	0.362219	-0.26392	1.27971	0.05	0.0190642	rs76895963
Type 2 Diabetes	CCND2	Lung	12:4384844:CS1	0.95	0.362219	-0.328578	1.42612	0.05	0.0190642	rs76895963
Type 2 Diabetes	CCND2	Muscle_Skeletal	12:4384844:CS1	0.95	0.362219	-0.216776	0.877464	0.05	0.0190642	rs76895963
Type 2 Diabetes	CCND2	Nerve_Tibial	12:4384844:CS1	0.95	0.362219	-0.232068	1.15157	0.05	0.0190642	rs76895963
Type 2 Diabetes	CCND2	Pituitary	12:4384844:CS1	0.95	0.362219	-0.321547	1.3703	0.05	0.0190642	rs76895963
Type 2 Diabetes	CCND2	Thyroid	12:4384844:CS1	0.95	0.362219	-0.366409	1.72714	0.05	0.0190642	rs76895963
Type 2 Diabetes	CCND2-AS1	Brain_Cerebellum	12:4384844:CS1	0.95	0.362219	-0.322447	1.35941	0.05	0.0190642	rs76895963
Type 2 Diabetes	CCND2-AS1	Fibroblasts	12:4384844:CS1	0.95	0.362219	-0.3934	1.76469	0.05	0.0190642	rs76895963
Type 2 Diabetes	CCND2-AS1	Pituitary	12:4384844:CS1	0.95	0.362219	-0.635176	2.59271	0.05	0.0190642	rs76895963
Type 2 Diabetes	ENSG00000256164	Artery_Aorta	12:4384844:CS1	0.95	0.362219	-1.11185	4.66884	0.05	0.0190642	rs76895963
Type 2 Diabetes	ENSG00000256164	Brain_Cerebellum	12:4384844:CS1	0.95	0.362219	-0.244438	1.21394	0.05	0.0190642	rs76895963
Type 2 Diabetes	ENSG00000256164	Brain_Cortex	12:4384844:CS1	0.95	0.362219	-1.5442	5.37308	0.05	0.0190642	rs76895963
Type 2 Diabetes	ENSG00000256164	Esophagus_Junction	12:4384844:CS1	0.95	0.362219	-0.835854	3.91168	0.05	0.0190642	rs76895963
Type 2 Diabetes	ENSG00000256164	Esophagus_Muscularis	12:4384844:CS1	0.95	0.362219	-0.269813	1.23117	0.05	0.0190642	rs76895963
Type 2 Diabetes	ENSG00000256164	Fibroblasts	12:4384844:CS1	0.95	0.362219	-0.268261	1.10085	0.05	0.0190642	rs76895963
Type 2 Diabetes	chr12:26716242:26721286:clu_3210:ENSG00000123104.11	Colon_Sigmoid	12:26457190:CS1	1	0.212835	-1.64904	1.64456	0.5	0.106418	rs1872992
Type 2 Diabetes	chr12:26996862:26999526:clu_3644:ENSG00000064115.10	Artery_Tibial	12:26457190:CS1	1	0.212835	2.5189	2.56534	0.5	0.106418	rs1872992
Type 2 Diabetes	ENSG00000257042	Artery_Aorta	12:27960185:CS1	1	0.355826	-0.561265	0.803097	0.333333	0.118609	rs10842989
Type 2 Diabetes	KLHL42	Artery_Tibial	12:27960185:CS1	1	0.355826	-0.493963	0.705677	0.333333	0.118609	rs10842989
Type 2 Diabetes	KLHL42	Muscle_Skeletal	12:27960185:CS1	1	0.355826	4.94585	6.95889	0.333333	0.118609	rs10842989
Type 2 Diabetes	chr12:38685617:38686592:clu_4149:ENSG00000139117.13	Lung	12:39426349:CS1	0.999712	0.28374	-6.49268	1.04505	0.999712	0.28374	rs1463210
Type 2 Diabetes	chr12:50780238:50795909:clu_3264:ENSG00000123268.8	Heart_Left_Ventricle	12:50261809:CS1	1	0.181073	3.10509	0.314822	1	0.181073	rs3205718
Type 2 Diabetes	RPSAP52	Fibroblasts	12:66221060:CS1	1.00062	0.275485	2.24761	1.41745	0.712667	0.197987	rs7134682~rs2258238
Type 2 Diabetes	chr12:65838569:65915059:clu_4077:ENSG00000149948.13	Fibroblasts	12:66221060:CS1	1.00062	0.275485	-1.26314	1.94158	0.287956	0.0774984	rs7134682~rs2258238
Type 2 Diabetes	ENSG00000256083	Fibroblasts	12:66221060:CS2	1.00125	0.232066	-5.43317	5.47096	0.500627	0.116033	rs7306710
Type 2 Diabetes	chr12:66310608:66315242:clu_5158:ENSG00000127311.9	Lung	12:66221060:CS2	1.00125	0.232066	2.18858	2.1848	0.500627	0.116033	rs7306710
Type 2 Diabetes	ENSG00000258053	Muscle_Skeletal	12:71522953:CS1	0.950388	0.158276	0.576315	0.449377	0.640113	0.107564	rs17226654~rs6581987
Type 2 Diabetes	ENSG00000258053	Colon_Transverse	12:71522953:CS3	0.997083	0.157624	0.613289	0.635749	0.498542	0.0788118	rs1705219
Type 2 Diabetes	ENSG00000258053	Nerve_Tibial	12:71522953:CS3	0.997083	0.157624	0.756872	0.762626	0.498542	0.0788118	rs1705219
Type 2 Diabetes	chr12:121005093:121006321:clu_4965:ENSG00000157895.11	Fibroblasts	12:121455589:CS1	1	0.159938	-4.84833	0.321204	1	0.159938	rs1800574
Type 2 Diabetes	chr12:132490861:132508153:clu_4868:ENSG00000112787.12	Whole_Blood	12:133080449:CS1	0.999893	0.151105	-0.180825	0.517369	0.0943161	0.0141254	rs182978212~rs77773608
Type 2 Diabetes	chr12:132508350:132509166:clu_4869:ENSG00000112787.12	Whole_Blood	12:133080449:CS1	0.999893	0.151105	1.52631	2.34798	0.301859	0.04566	rs77773608
Type 2 Diabetes	chr12:132508350:132525734:clu_4869:ENSG00000112787.12	Whole_Blood	12:133080449:CS1	0.999893	0.151105	-1.0702	1.63698	0.301859	0.04566	rs77773608
Type 2 Diabetes	chr12:132576931:132581439:clu_5302:ENSG00000112787.12	Fibroblasts	12:133080449:CS1	0.999893	0.151105	-1.99026	3.07514	0.301859	0.04566	rs77773608
Type 2 Diabetes	CDK8	Adrenal_Gland	13:26776999:CS1	1	0.348817	1.07311	1.55887	0.333333	0.116272	rs34584161
Type 2 Diabetes	chr13:26221330:26221782:clu_1897:ENSG00000127870.16	Esophagus_Muscularis	13:26776999:CS1	1	0.348817	-3.70003	5.27874	0.333333	0.116272	rs34584161
Type 2 Diabetes	chr13:26221330:26222003:clu_2165:ENSG00000127870.16	Lung	13:26776999:CS1	1	0.348817	1.24352	1.73002	0.333333	0.116272	rs34584161
Type 2 Diabetes	chr13:32407338:32407645:clu_1989:ENSG00000139597.17	Colon_Transverse	13:33554302:CS1	1	0.268894	-3.70935	0.350921	1	0.268894	rs576674
Type 2 Diabetes	chr13:49928085:49936130:clu_2177:ENSG00000123178.14	Esophagus_Mucosa	13:51096095:CS1	1	0.208704	-6.49102	0.639783	1	0.208704	rs963740
Type 2 Diabetes	PCDH17	Adrenal_Gland	13:58656599:CS1	0.997197	0.348408	1.09321	1.16181	0.498598	0.174204	rs9538095
Type 2 Diabetes	PCDH17	Kidney_Tube	13:58656599:CS1	0.997197	0.348408	-4.27016	4.37708	0.498598	0.174204	rs9538095
Type 2 Diabetes	chr13:79371162:79371842:clu_2270:ENSG00000139746.15	Colon_Sigmoid	13:80705315:CS1	1	0.558052	7.17787	0.451097	1	0.558052	rs11616380
Type 2 Diabetes	GPC5	Lung	13:91949562:CS1	0.999354	0.197169	-0.123123	0.266555	0.171522	0.0333715	rs76327318~rs2065850
Type 2 Diabetes	MIR17HG	Fibroblasts	13:91949562:CS1	0.999354	0.197169	-0.288279	0.573836	0.206958	0.0409494	rs76327318
Type 2 Diabetes	MIR17HG	Nerve_Tibial	13:91949562:CS1	0.999354	0.197169	-0.213922	0.431367	0.206958	0.0409494	rs76327318
Type 2 Diabetes	MIR17HG	Spleen	13:91949562:CS1	0.999354	0.197169	-1.40618	2.8939	0.206958	0.0409494	rs76327318
Type 2 Diabetes	MIR17HG	Thyroid	13:91949562:CS1	0.999354	0.197169	-0.297055	0.573865	0.206958	0.0409494	rs76327318
Type 2 Diabetes	GPC6	Esophagus_Mucosa	13:94665666:CS1	0.999996	0.202022	-4.82572	0.794097	0.999996	0.202022	rs12864578
Type 2 Diabetes	TNFSF13B	Colon_Transverse	13:108781726:CS1	0.959911	0.200865	0.185449	1.21955	0.0313476	0.00512246	rs59904581
Type 2 Diabetes	MYO16-AS1	Lung	13:108781726:CS2	0.979936	0.174683	0.665115	0.166828	0.979936	0.174683	rs9521202~rs9301356~rs12428197
Type 2 Diabetes	chr14:26568465:26595410:clu_21559:ENSG00000139910.19	Adipose_Subcutaneous	14:27627338:CS1	0.999976	0.343053	7.94476	1.52667	0.999976	0.343053	rs17349242
Type 2 Diabetes	FOXG1	Esophagus_Muscularis	14:29770707:CS1	0.99108	0.190528	0.569293	0.602477	0.49554	0.0952641	rs11625899
Type 2 Diabetes	LINC01551	Esophagus_Muscularis	14:29770707:CS1	0.99108	0.190528	0.835244	0.891821	0.49554	0.0952641	rs11625899
Type 2 Diabetes	chr14:29638904:29656476:clu_17328:ENSG00000184304.14	Fibroblasts	14:29770707:CS2	0.955517	0.172394	-0.0533641	0.216523	0.0790007	0.0134059	rs3783297~rs2781351
Type 2 Diabetes	chr14:29638904:29656476:clu_19720:ENSG00000184304.14	Esophagus_Muscularis	14:29770707:CS2	0.955517	0.172394	-0.136378	0.357317	0.122852	0.0222296	rs3783297
Type 2 Diabetes	chr14:29638904:29656476:clu_19932:ENSG00000184304.14	Artery_Tibial	14:29770707:CS2	0.955517	0.172394	-0.0419658	0.144082	0.0593645	0.00983975	rs3783297~rs80182668
Type 2 Diabetes	chr14:29638904:29663699:clu_17328:ENSG00000184304.14	Fibroblasts	14:29770707:CS2	0.955517	0.172394	0.0985964	0.237388	0.14661	0.0274442	rs3783297~rs10145103
Type 2 Diabetes	chr14:29638904:29663699:clu_19720:ENSG00000184304.14	Esophagus_Muscularis	14:29770707:CS2	0.955517	0.172394	0.117315	0.329432	0.122852	0.0222296	rs3783297
Type 2 Diabetes	chr14:29638904:29663699:clu_21569:ENSG00000184304.14	Adipose_Subcutaneous	14:29770707:CS2	0.955517	0.172394	0.335067	0.924145	0.122852	0.0222296	rs3783297
Type 2 Diabetes	chr14:29656499:29663699:clu_17328:ENSG00000184304.14	Fibroblasts	14:29770707:CS2	0.955517	0.172394	-0.0796145	0.225892	0.131353	0.0250344	rs3783297~rs11626453~rs10145103
Type 2 Diabetes	chr14:29656499:29663699:clu_19720:ENSG00000184304.14	Esophagus_Muscularis	14:29770707:CS2	0.955517	0.172394	-0.110242	0.323338	0.122852	0.0222296	rs3783297
Type 2 Diabetes	chr14:29656499:29663699:clu_22140:ENSG00000184304.14	Nerve_Tibial	14:29770707:CS2	0.955517	0.172394	-0.0604928	0.271759	0.0477831	0.0077512	rs6576294~rs3783297
Type 2 Diabetes	chr14:60125823:60133970:clu_17328:ENSG00000126773.12	Brain_Cortex	14:61180657:CS1	0.999658	0.225509	-1.83052	2.60353	0.333219	0.0751696	rs3742636
Type 2 Diabetes	chr14:60268435:60282684:clu_17421:ENSG00000100614.17	Whole_Blood	14:61180657:CS1	0.999658	0.225509	-2.21271	3.10535	0.333219	0.0751696	rs3742636
Type 2 Diabetes	chr14:61050636:61051787:clu_22095:ENSG00000139974.15	Adipose_Subcutaneous	14:61180657:CS1	0.999658	0.225509	3.07764	4.45854	0.333219	0.0751696	rs3742636
Type 2 Diabetes	FOXN3	Pancreas	14:90055468:CS1	1.00062	0.19378	1.63584	1.65762	0.500312	0.0968901	rs35889227
Type 2 Diabetes	RPL21P11	Pituitary	14:90055468:CS1	1.00062	0.19378	4.2074	4.28482	0.500312	0.0968901	rs35889227
Type 2 Diabetes	ENSG00000223518	Brain_Cerebellum	15:36392562:CS1	1	0.430618	-16.9189	2.3787	1	0.430618	rs11073147
Type 2 Diabetes	ENSG00000284540	Liver	15:47404320:CS1	1.00002	0.257365	-0.52903	0.555757	0.50001	0.128683	rs28425620
Type 2 Diabetes	chr15:47718873:47759745:clu_15112:ENSG00000137872.16	Pancreas	15:47404320:CS1	1.00002	0.257365	2.24847	2.3156	0.50001	0.128683	rs28425620
Type 2 Diabetes	HERC1	Adipose_Visceral	15:63922474:CS1	1	0.164125	0.619464	0.888095	0.333333	0.0547085	rs11071759
Type 2 Diabetes	USP3-AS1	Muscle_Skeletal	15:63922474:CS1	1	0.164125	-1.19253	1.64535	0.333333	0.0547085	rs11071759
Type 2 Diabetes	chr15:63504830:63529014:clu_15918:ENSG00000140455.16	Whole_Blood	15:63922474:CS1	1	0.164125	1.65381	2.39063	0.333333	0.0547085	rs11071759
Type 2 Diabetes	AP3S2	Adipose_Subcutaneous	15:90406884:CS1	0.954449	0.162989	0.00895455	0.104888	0.00701801	0.00119844	rs12594774
Type 2 Diabetes	AP3S2	Adipose_Visceral	15:90406884:CS1	0.954449	0.162989	0.00964655	0.145444	0.00701801	0.00119844	rs12594774
Type 2 Diabetes	AP3S2	Adrenal_Gland	15:90406884:CS1	0.954449	0.162989	0.0135858	0	0.00701801	0.00119844	rs12594774
Type 2 Diabetes	AP3S2	Artery_Aorta	15:90406884:CS1	0.954449	0.162989	0.0108773	0.200299	0.00701801	0.00119844	rs12594774
Type 2 Diabetes	AP3S2	Artery_Coronary	15:90406884:CS1	0.954449	0.162989	0.01476	0.140751	0.00701801	0.00119844	rs12594774
Type 2 Diabetes	AP3S2	Brain_Cerebellum	15:90406884:CS1	0.954449	0.162989	0.0178309	0.16158	0.00701801	0.00119844	rs12594774
Type 2 Diabetes	AP3S2	Colon_Sigmoid	15:90406884:CS1	0.954449	0.162989	0.0124274	0.122027	0.00701801	0.00119844	rs12594774
Type 2 Diabetes	AP3S2	Brain_Cortex	15:90406884:CS1	0.954449	0.162989	0.0162529	0.234268	0.00701801	0.00119844	rs12594774
Type 2 Diabetes	AP3S2	Esophagus_Junction	15:90406884:CS1	0.954449	0.162989	0.0119937	0.211998	0.00701801	0.00119844	rs12594774
Type 2 Diabetes	AP3S2	Esophagus_Muscularis	15:90406884:CS1	0.954449	0.162989	0.0098213	0.131519	0.00701801	0.00119844	rs12594774
Type 2 Diabetes	AP3S2	Fibroblasts	15:90406884:CS1	0.954449	0.162989	0.00958689	0.106628	0.00701801	0.00119844	rs12594774
Type 2 Diabetes	AP3S2	Heart_Atrial_Appendage	15:90406884:CS1	0.954449	0.162989	0.0159129	0.144229	0.00701801	0.00119844	rs12594774
Type 2 Diabetes	AP3S2	Heart_Left_Ventricle	15:90406884:CS1	0.954449	0.162989	0.0192746	0.183609	0.00701801	0.00119844	rs12594774
Type 2 Diabetes	AP3S2	Kidney_Glom	15:90406884:CS1	0.954449	0.162989	0.0684965	0.745887	0.00701801	0.00119844	rs12594774
Type 2 Diabetes	AP3S2	Kidney_Tube	15:90406884:CS1	0.954449	0.162989	0.00701188	0.0768373	0.00701801	0.00119844	rs12594774
Type 2 Diabetes	AP3S2	Liver	15:90406884:CS1	0.954449	0.162989	0.0166071	0.182504	0.00701801	0.00119844	rs12594774
Type 2 Diabetes	AP3S2	Lung	15:90406884:CS1	0.954449	0.162989	0.00951499	0.137954	0.00701801	0.00119844	rs12594774
Type 2 Diabetes	AP3S2	Lymphocytes	15:90406884:CS1	0.954449	0.162989	0.021427	0	0.00701801	0.00119844	rs12594774
Type 2 Diabetes	AP3S2	Muscle_Skeletal	15:90406884:CS1	0.954449	0.162989	0.0138417	0.232556	0.00701801	0.00119844	rs12594774
Type 2 Diabetes	AP3S2	Nerve_Tibial	15:90406884:CS1	0.954449	0.162989	0.00924733	0.134229	0.00701801	0.00119844	rs12594774
Type 2 Diabetes	AP3S2	Pancreas	15:90406884:CS1	0.954449	0.162989	0.0123598	0.215883	0.00701801	0.00119844	rs12594774
Type 2 Diabetes	AP3S2	Pituitary	15:90406884:CS1	0.954449	0.162989	0.0128979	0.132374	0.00701801	0.00119844	rs12594774
Type 2 Diabetes	AP3S2	Small_Intestine	15:90406884:CS1	0.954449	0.162989	0.0169871	0.161894	0.00701801	0.00119844	rs12594774
Type 2 Diabetes	AP3S2	Spleen	15:90406884:CS1	0.954449	0.162989	0.014593	0.16631	0.00701801	0.00119844	rs12594774
Type 2 Diabetes	AP3S2	Stomach	15:90406884:CS1	0.954449	0.162989	0.0120643	0.128248	0.00701801	0.00119844	rs12594774
Type 2 Diabetes	AP3S2	Thyroid	15:90406884:CS1	0.954449	0.162989	0.00864261	0.0975269	0.00701801	0.00119844	rs12594774
Type 2 Diabetes	ARPIN	Fibroblasts	15:90406884:CS1	0.954449	0.162989	0.0120205	0.130829	0.00701801	0.00119844	rs12594774
Type 2 Diabetes	ARPIN-AP3S2	Kidney_Glom	15:90406884:CS1	0.954449	0.162989	0.0118054	0.112328	0.00701801	0.00119844	rs12594774
Type 2 Diabetes	ARPIN-AP3S2	Kidney_Tube	15:90406884:CS1	0.954449	0.162989	0.0184502	0	0.00701801	0.00119844	rs12594774
Type 2 Diabetes	ENSG00000259677	Artery_Coronary	15:90406884:CS1	0.954449	0.162989	-0.0911667	0.849632	0.00701801	0.00119844	rs12594774
Type 2 Diabetes	ENSG00000259677	Esophagus_Mucosa	15:90406884:CS1	0.954449	0.162989	-0.0244742	0.318564	0.00701801	0.00119844	rs12594774
Type 2 Diabetes	ENSG00000259677	Esophagus_Muscularis	15:90406884:CS1	0.954449	0.162989	-0.0979919	0.856797	0.00701801	0.00119844	rs12594774
Type 2 Diabetes	ENSG00000259677	Lung	15:90406884:CS1	0.954449	0.162989	-0.0182301	0.250667	0.00701801	0.00119844	rs12594774
Type 2 Diabetes	ENSG00000259677	Nerve_Tibial	15:90406884:CS1	0.954449	0.162989	-0.0181179	0.229425	0.00701801	0.00119844	rs12594774
Type 2 Diabetes	ENSG00000259677	Pituitary	15:90406884:CS1	0.954449	0.162989	-0.0804008	0.935409	0.00701801	0.00119844	rs12594774
Type 2 Diabetes	ENSG00000259677	Stomach	15:90406884:CS1	0.954449	0.162989	-0.0831974	1.16083	0.00701801	0.00119844	rs12594774
Type 2 Diabetes	ENSG00000259677	Thyroid	15:90406884:CS1	0.954449	0.162989	-0.0366295	0.44967	0.00701801	0.00119844	rs12594774
Type 2 Diabetes	chr15:89837722:89871475:clu_16829:ENSG00000157823.16	Fibroblasts	15:90406884:CS1	0.954449	0.162989	0.0948324	1.12822	0.00701801	0.00119844	rs12594774
Type 2 Diabetes	chr15:89871546:89877306:clu_13819:ENSG00000157823.16	Liver	15:90406884:CS1	0.954449	0.162989	-0.0742041	0.700537	0.00701801	0.00119844	rs12594774
Type 2 Diabetes	chr15:89871546:89877306:clu_15946:ENSG00000157823.16	Pancreas	15:90406884:CS1	0.954449	0.162989	-0.0187681	0.162264	0.00701801	0.00119844	rs12594774
Type 2 Diabetes	chr15:89871546:89877306:clu_16281:ENSG00000157823.16	Adrenal_Gland	15:90406884:CS1	0.954449	0.162989	-0.0193244	0.253827	0.00701801	0.00119844	rs12594774
Type 2 Diabetes	chr15:89871546:89877306:clu_16509:ENSG00000157823.16	Whole_Blood	15:90406884:CS1	0.954449	0.162989	-0.00969826	0.150277	0.00701801	0.00119844	rs12594774
Type 2 Diabetes	chr15:89871546:89877306:clu_16830:ENSG00000157823.16	Fibroblasts	15:90406884:CS1	0.954449	0.162989	-0.0118907	0.10206	0.00701801	0.00119844	rs12594774
Type 2 Diabetes	chr15:89871546:89877306:clu_17036:ENSG00000157823.16	Artery_Coronary	15:90406884:CS1	0.954449	0.162989	-0.029699	0.34228	0.00701801	0.00119844	rs12594774
Type 2 Diabetes	chr15:89871546:89877306:clu_18008:ENSG00000157823.16	Small_Intestine	15:90406884:CS1	0.954449	0.162989	-0.040015	0	0.00701801	0.00119844	rs12594774
Type 2 Diabetes	chr15:89871546:89877306:clu_18067:ENSG00000157823.16	Esophagus_Junction	15:90406884:CS1	0.954449	0.162989	-0.0163421	0.199607	0.00701801	0.00119844	rs12594774
Type 2 Diabetes	chr15:89871546:89877306:clu_18220:ENSG00000157823.16	Stomach	15:90406884:CS1	0.954449	0.162989	-0.0181863	0.180309	0.00701801	0.00119844	rs12594774
Type 2 Diabetes	chr15:89871546:89877306:clu_18246:ENSG00000157823.16	Heart_Atrial_Appendage	15:90406884:CS1	0.954449	0.162989	-0.0278057	0.241999	0.00701801	0.00119844	rs12594774
Type 2 Diabetes	chr15:89871546:89877306:clu_18483:ENSG00000157823.16	Muscle_Skeletal	15:90406884:CS1	0.954449	0.162989	-0.0166743	0.228072	0.00701801	0.00119844	rs12594774
Type 2 Diabetes	chr15:89871546:89877306:clu_18556:ENSG00000157823.16	Colon_Sigmoid	15:90406884:CS1	0.954449	0.162989	-0.0172652	0.165491	0.00701801	0.00119844	rs12594774
Type 2 Diabetes	chr15:89871546:89877306:clu_18579:ENSG00000157823.16	Artery_Aorta	15:90406884:CS1	0.954449	0.162989	-0.0210356	0.197187	0.00701801	0.00119844	rs12594774
Type 2 Diabetes	chr15:89871546:89877306:clu_19123:ENSG00000157823.16	Esophagus_Muscularis	15:90406884:CS1	0.954449	0.162989	-0.0143764	0.18448	0.00701801	0.00119844	rs12594774
Type 2 Diabetes	chr15:89871546:89877306:clu_19150:ENSG00000157823.16	Esophagus_Mucosa	15:90406884:CS1	0.954449	0.162989	-0.0119819	0.17029	0.00701801	0.00119844	rs12594774
Type 2 Diabetes	chr15:89871546:89877306:clu_19345:ENSG00000157823.16	Artery_Tibial	15:90406884:CS1	0.954449	0.162989	-0.0102404	0.111326	0.00701801	0.00119844	rs12594774
Type 2 Diabetes	chr15:89871546:89877306:clu_20021:ENSG00000157823.16	Colon_Transverse	15:90406884:CS1	0.954449	0.162989	-0.0150244	0.165674	0.00701801	0.00119844	rs12594774
Type 2 Diabetes	chr15:89871546:89877306:clu_20281:ENSG00000157823.16	Adipose_Visceral	15:90406884:CS1	0.954449	0.162989	-0.0134295	0.147445	0.00701801	0.00119844	rs12594774
Type 2 Diabetes	chr15:89871546:89877306:clu_20958:ENSG00000157823.16	Adipose_Subcutaneous	15:90406884:CS1	0.954449	0.162989	-0.0103049	0.0889849	0.00701801	0.00119844	rs12594774
Type 2 Diabetes	chr15:89871546:89877306:clu_21481:ENSG00000157823.16	Nerve_Tibial	15:90406884:CS1	0.954449	0.162989	-0.0109322	0.153172	0.00701801	0.00119844	rs12594774
Type 2 Diabetes	chr15:89871546:89877306:clu_22104:ENSG00000157823.16	Lung	15:90406884:CS1	0.954449	0.162989	-0.0112164	0.171233	0.00701801	0.00119844	rs12594774
Type 2 Diabetes	chr15:89871546:89877306:clu_22259:ENSG00000157823.16	Thyroid	15:90406884:CS1	0.954449	0.162989	-0.0110333	0.100735	0.00701801	0.00119844	rs12594774
Type 2 Diabetes	chr15:89871546:89878265:clu_16509:ENSG00000157823.16	Whole_Blood	15:90406884:CS1	0.954449	0.162989	0.0159483	0.1766	0.00701801	0.00119844	rs12594774
Type 2 Diabetes	chr15:89871546:89878265:clu_17036:ENSG00000157823.16	Artery_Coronary	15:90406884:CS1	0.954449	0.162989	0.0486061	0.589032	0.00701801	0.00119844	rs12594774
Type 2 Diabetes	chr15:89871546:89878265:clu_18579:ENSG00000157823.16	Artery_Aorta	15:90406884:CS1	0.954449	0.162989	0.0282535	0.296044	0.00701801	0.00119844	rs12594774
Type 2 Diabetes	chr15:89871546:89878265:clu_19345:ENSG00000157823.16	Artery_Tibial	15:90406884:CS1	0.954449	0.162989	0.0178035	0.189549	0.00701801	0.00119844	rs12594774
Type 2 Diabetes	chr15:89871546:89878265:clu_20958:ENSG00000157823.16	Adipose_Subcutaneous	15:90406884:CS1	0.954449	0.162989	0.0195898	0	0.00701801	0.00119844	rs12594774
Type 2 Diabetes	chr15:89871546:89878265:clu_21481:ENSG00000157823.16	Nerve_Tibial	15:90406884:CS1	0.954449	0.162989	0.0803946	0.927402	0.00701801	0.00119844	rs12594774
Type 2 Diabetes	chr15:89871546:89878265:clu_22259:ENSG00000157823.16	Thyroid	15:90406884:CS1	0.954449	0.162989	0.0182809	0.258748	0.00701801	0.00119844	rs12594774
Type 2 Diabetes	chr15:89871546:89888521:clu_13819:ENSG00000157823.16	Liver	15:90406884:CS1	0.954449	0.162989	0.0392517	0.552168	0.00701801	0.00119844	rs12594774
Type 2 Diabetes	chr15:89871546:89888521:clu_15946:ENSG00000157823.16	Pancreas	15:90406884:CS1	0.954449	0.162989	0.015387	0.173371	0.00701801	0.00119844	rs12594774
Type 2 Diabetes	chr15:89871546:89888521:clu_16509:ENSG00000157823.16	Whole_Blood	15:90406884:CS1	0.954449	0.162989	0.0123384	0.141735	0.00701801	0.00119844	rs12594774
Type 2 Diabetes	chr15:89871546:89888521:clu_16830:ENSG00000157823.16	Fibroblasts	15:90406884:CS1	0.954449	0.162989	0.0115037	0.100727	0.00701801	0.00119844	rs12594774
Type 2 Diabetes	chr15:89871546:89888521:clu_17036:ENSG00000157823.16	Artery_Coronary	15:90406884:CS1	0.954449	0.162989	0.0210309	0.253791	0.00701801	0.00119844	rs12594774
Type 2 Diabetes	chr15:89871546:89888521:clu_18008:ENSG00000157823.16	Small_Intestine	15:90406884:CS1	0.954449	0.162989	0.0218384	0.274579	0.00701801	0.00119844	rs12594774
Type 2 Diabetes	chr15:89871546:89888521:clu_18067:ENSG00000157823.16	Esophagus_Junction	15:90406884:CS1	0.954449	0.162989	0.0142276	0.187144	0.00701801	0.00119844	rs12594774
Type 2 Diabetes	chr15:89871546:89888521:clu_18220:ENSG00000157823.16	Stomach	15:90406884:CS1	0.954449	0.162989	0.0195396	0.159743	0.00701801	0.00119844	rs12594774
Type 2 Diabetes	chr15:89871546:89888521:clu_18556:ENSG00000157823.16	Colon_Sigmoid	15:90406884:CS1	0.954449	0.162989	0.0147234	0.157345	0.00701801	0.00119844	rs12594774
Type 2 Diabetes	chr15:89871546:89888521:clu_18579:ENSG00000157823.16	Artery_Aorta	15:90406884:CS1	0.954449	0.162989	0.0159919	0	0.00701801	0.00119844	rs12594774
Type 2 Diabetes	chr15:89871546:89888521:clu_19123:ENSG00000157823.16	Esophagus_Muscularis	15:90406884:CS1	0.954449	0.162989	0.0126703	0.116054	0.00701801	0.00119844	rs12594774
Type 2 Diabetes	chr15:89871546:89888521:clu_19150:ENSG00000157823.16	Esophagus_Mucosa	15:90406884:CS1	0.954449	0.162989	0.0116204	0	0.00701801	0.00119844	rs12594774
Type 2 Diabetes	chr15:89871546:89888521:clu_19345:ENSG00000157823.16	Artery_Tibial	15:90406884:CS1	0.954449	0.162989	0.0102042	0.157905	0.00701801	0.00119844	rs12594774
Type 2 Diabetes	chr15:89871546:89888521:clu_20021:ENSG00000157823.16	Colon_Transverse	15:90406884:CS1	0.954449	0.162989	0.0129422	0	0.00701801	0.00119844	rs12594774
Type 2 Diabetes	chr15:89871546:89888521:clu_20281:ENSG00000157823.16	Adipose_Visceral	15:90406884:CS1	0.954449	0.162989	0.0133584	0.15142	0.00701801	0.00119844	rs12594774
Type 2 Diabetes	chr15:89871546:89888521:clu_20958:ENSG00000157823.16	Adipose_Subcutaneous	15:90406884:CS1	0.954449	0.162989	0.0121282	0.129167	0.00701801	0.00119844	rs12594774
Type 2 Diabetes	chr15:89871546:89888521:clu_21481:ENSG00000157823.16	Nerve_Tibial	15:90406884:CS1	0.954449	0.162989	0.0109982	0.122363	0.00701801	0.00119844	rs12594774
Type 2 Diabetes	chr15:89871546:89888521:clu_22104:ENSG00000157823.16	Lung	15:90406884:CS1	0.954449	0.162989	0.0113388	0.110778	0.00701801	0.00119844	rs12594774
Type 2 Diabetes	chr15:89871546:89888521:clu_22259:ENSG00000157823.16	Thyroid	15:90406884:CS1	0.954449	0.162989	0.0104923	0.111551	0.00701801	0.00119844	rs12594774
Type 2 Diabetes	chr15:89877424:89878265:clu_15946:ENSG00000157823.16	Pancreas	15:90406884:CS1	0.954449	0.162989	-0.035768	0.411463	0.00701801	0.00119844	rs12594774
Type 2 Diabetes	chr15:89877424:89878265:clu_16509:ENSG00000157823.16	Whole_Blood	15:90406884:CS1	0.954449	0.162989	-0.0175351	0.222717	0.00701801	0.00119844	rs12594774
Type 2 Diabetes	chr15:89877424:89878265:clu_16830:ENSG00000157823.16	Fibroblasts	15:90406884:CS1	0.954449	0.162989	-0.0196702	0.312125	0.00701801	0.00119844	rs12594774
Type 2 Diabetes	chr15:89877424:89878265:clu_18067:ENSG00000157823.16	Esophagus_Junction	15:90406884:CS1	0.954449	0.162989	-0.0513124	0.657353	0.00701801	0.00119844	rs12594774
Type 2 Diabetes	chr15:89877424:89878265:clu_18556:ENSG00000157823.16	Colon_Sigmoid	15:90406884:CS1	0.954449	0.162989	-0.0432794	0.720423	0.00701801	0.00119844	rs12594774
Type 2 Diabetes	chr15:89877424:89878265:clu_19345:ENSG00000157823.16	Artery_Tibial	15:90406884:CS1	0.954449	0.162989	-0.0159297	0.238653	0.00701801	0.00119844	rs12594774
Type 2 Diabetes	chr15:89877424:89878265:clu_20958:ENSG00000157823.16	Adipose_Subcutaneous	15:90406884:CS1	0.954449	0.162989	-0.0200504	0.368182	0.00701801	0.00119844	rs12594774
Type 2 Diabetes	chr15:89877424:89878265:clu_21481:ENSG00000157823.16	Nerve_Tibial	15:90406884:CS1	0.954449	0.162989	-0.029133	0.386914	0.00701801	0.00119844	rs12594774
Type 2 Diabetes	chr15:89877424:89878265:clu_22259:ENSG00000157823.16	Thyroid	15:90406884:CS1	0.954449	0.162989	-0.0183405	0.182931	0.00701801	0.00119844	rs12594774
Type 2 Diabetes	chr15:89877424:89888521:clu_13819:ENSG00000157823.16	Liver	15:90406884:CS1	0.954449	0.162989	-0.0553873	0.683522	0.00701801	0.00119844	rs12594774
Type 2 Diabetes	chr15:89877424:89888521:clu_15946:ENSG00000157823.16	Pancreas	15:90406884:CS1	0.954449	0.162989	-0.0168169	0.296788	0.00701801	0.00119844	rs12594774
Type 2 Diabetes	chr15:89877424:89888521:clu_16237:ENSG00000157823.16	Heart_Left_Ventricle	15:90406884:CS1	0.954449	0.162989	-0.0302432	0.402399	0.00701801	0.00119844	rs12594774
Type 2 Diabetes	chr15:89877424:89888521:clu_16281:ENSG00000157823.16	Adrenal_Gland	15:90406884:CS1	0.954449	0.162989	-0.0181249	0.165364	0.00701801	0.00119844	rs12594774
Type 2 Diabetes	chr15:89877424:89888521:clu_16509:ENSG00000157823.16	Whole_Blood	15:90406884:CS1	0.954449	0.162989	-0.00943543	0.0882348	0.00701801	0.00119844	rs12594774
Type 2 Diabetes	chr15:89877424:89888521:clu_16830:ENSG00000157823.16	Fibroblasts	15:90406884:CS1	0.954449	0.162989	-0.0116307	0.175923	0.00701801	0.00119844	rs12594774
Type 2 Diabetes	chr15:89877424:89888521:clu_17036:ENSG00000157823.16	Artery_Coronary	15:90406884:CS1	0.954449	0.162989	-0.0196584	0.331234	0.00701801	0.00119844	rs12594774
Type 2 Diabetes	chr15:89877424:89888521:clu_18008:ENSG00000157823.16	Small_Intestine	15:90406884:CS1	0.954449	0.162989	-0.0294474	0.433989	0.00701801	0.00119844	rs12594774
Type 2 Diabetes	chr15:89877424:89888521:clu_18067:ENSG00000157823.16	Esophagus_Junction	15:90406884:CS1	0.954449	0.162989	-0.0148037	0.139859	0.00701801	0.00119844	rs12594774
Type 2 Diabetes	chr15:89877424:89888521:clu_18220:ENSG00000157823.16	Stomach	15:90406884:CS1	0.954449	0.162989	-0.0181349	0.322821	0.00701801	0.00119844	rs12594774
Type 2 Diabetes	chr15:89877424:89888521:clu_18556:ENSG00000157823.16	Colon_Sigmoid	15:90406884:CS1	0.954449	0.162989	-0.016422	0.248703	0.00701801	0.00119844	rs12594774
Type 2 Diabetes	chr15:89877424:89888521:clu_18579:ENSG00000157823.16	Artery_Aorta	15:90406884:CS1	0.954449	0.162989	-0.0140687	0.164599	0.00701801	0.00119844	rs12594774
Type 2 Diabetes	chr15:89877424:89888521:clu_19123:ENSG00000157823.16	Esophagus_Muscularis	15:90406884:CS1	0.954449	0.162989	-0.0129351	0.184426	0.00701801	0.00119844	rs12594774
Type 2 Diabetes	chr15:89877424:89888521:clu_19150:ENSG00000157823.16	Esophagus_Mucosa	15:90406884:CS1	0.954449	0.162989	-0.0114408	0.192075	0.00701801	0.00119844	rs12594774
Type 2 Diabetes	chr15:89877424:89888521:clu_19345:ENSG00000157823.16	Artery_Tibial	15:90406884:CS1	0.954449	0.162989	-0.0109474	0.125082	0.00701801	0.00119844	rs12594774
Type 2 Diabetes	chr15:89877424:89888521:clu_20021:ENSG00000157823.16	Colon_Transverse	15:90406884:CS1	0.954449	0.162989	-0.0128089	0.202459	0.00701801	0.00119844	rs12594774
Type 2 Diabetes	chr15:89877424:89888521:clu_20281:ENSG00000157823.16	Adipose_Visceral	15:90406884:CS1	0.954449	0.162989	-0.0127801	0.157146	0.00701801	0.00119844	rs12594774
Type 2 Diabetes	chr15:89877424:89888521:clu_20958:ENSG00000157823.16	Adipose_Subcutaneous	15:90406884:CS1	0.954449	0.162989	-0.010156	0	0.00701801	0.00119844	rs12594774
Type 2 Diabetes	chr15:89877424:89888521:clu_21481:ENSG00000157823.16	Nerve_Tibial	15:90406884:CS1	0.954449	0.162989	-0.0133438	0.112337	0.00701801	0.00119844	rs12594774
Type 2 Diabetes	chr15:89877424:89888521:clu_22104:ENSG00000157823.16	Lung	15:90406884:CS1	0.954449	0.162989	-0.0119745	0.178141	0.00701801	0.00119844	rs12594774
Type 2 Diabetes	chr15:89877424:89888521:clu_22259:ENSG00000157823.16	Thyroid	15:90406884:CS1	0.954449	0.162989	-0.0102001	0.157267	0.00701801	0.00119844	rs12594774
Type 2 Diabetes	chr15:89889140:89893881:clu_19151:ENSG00000157823.16	Esophagus_Mucosa	15:90406884:CS1	0.954449	0.162989	0.0221387	0.313314	0.00701801	0.00119844	rs12594774
Type 2 Diabetes	chr15:89889140:89893881:clu_19151:ENSG00000242498.7	Esophagus_Mucosa	15:90406884:CS1	0.954449	0.162989	0.022119	0.325863	0.00701801	0.00119844	rs12594774
Type 2 Diabetes	chr15:89889140:89893881:clu_19346:ENSG00000157823.16	Artery_Tibial	15:90406884:CS1	0.954449	0.162989	0.0548191	0.5983	0.00701801	0.00119844	rs12594774
Type 2 Diabetes	chr15:89889140:89893881:clu_19346:ENSG00000242498.7	Artery_Tibial	15:90406884:CS1	0.954449	0.162989	0.0550591	0	0.00701801	0.00119844	rs12594774
Type 2 Diabetes	chr15:89889140:89893881:clu_22105:ENSG00000157823.16	Lung	15:90406884:CS1	0.954449	0.162989	0.0274278	0.312331	0.00701801	0.00119844	rs12594774
Type 2 Diabetes	chr15:89889140:89893881:clu_22105:ENSG00000242498.7	Lung	15:90406884:CS1	0.954449	0.162989	0.0274652	0.388873	0.00701801	0.00119844	rs12594774
Type 2 Diabetes	chr15:89889140:89893881:clu_22260:ENSG00000157823.16	Thyroid	15:90406884:CS1	0.954449	0.162989	0.0181363	0	0.00701801	0.00119844	rs12594774
Type 2 Diabetes	chr15:89889140:89893881:clu_22260:ENSG00000242498.7	Thyroid	15:90406884:CS1	0.954449	0.162989	0.0181463	0.172625	0.00701801	0.00119844	rs12594774
Type 2 Diabetes	chr15:89901803:89903216:clu_15947:ENSG00000157823.16	Pancreas	15:90406884:CS1	0.954449	0.162989	-0.0401651	0.370018	0.00701801	0.00119844	rs12594774
Type 2 Diabetes	chr15:89901803:89903216:clu_15947:ENSG00000242498.7	Pancreas	15:90406884:CS1	0.954449	0.162989	-0.0402891	0	0.00701801	0.00119844	rs12594774
Type 2 Diabetes	chr15:89901803:89903216:clu_16831:ENSG00000157823.16	Fibroblasts	15:90406884:CS1	0.954449	0.162989	-0.0191691	0.283077	0.00701801	0.00119844	rs12594774
Type 2 Diabetes	chr15:89901803:89903216:clu_16831:ENSG00000242498.7	Fibroblasts	15:90406884:CS1	0.954449	0.162989	-0.0191857	0	0.00701801	0.00119844	rs12594774
Type 2 Diabetes	chr15:89901803:89903216:clu_18580:ENSG00000157823.16	Artery_Aorta	15:90406884:CS1	0.954449	0.162989	-0.0172341	0.152857	0.00701801	0.00119844	rs12594774
Type 2 Diabetes	chr15:89901803:89903216:clu_18580:ENSG00000242498.7	Artery_Aorta	15:90406884:CS1	0.954449	0.162989	-0.0172523	0	0.00701801	0.00119844	rs12594774
Type 2 Diabetes	chr15:89901803:89903216:clu_19151:ENSG00000157823.16	Esophagus_Mucosa	15:90406884:CS1	0.954449	0.162989	-0.0139932	0	0.00701801	0.00119844	rs12594774
Type 2 Diabetes	chr15:89901803:89903216:clu_19151:ENSG00000242498.7	Esophagus_Mucosa	15:90406884:CS1	0.954449	0.162989	-0.0139884	0.248506	0.00701801	0.00119844	rs12594774
Type 2 Diabetes	chr15:89901803:89903216:clu_19346:ENSG00000157823.16	Artery_Tibial	15:90406884:CS1	0.954449	0.162989	-0.0810941	0.671873	0.00701801	0.00119844	rs12594774
Type 2 Diabetes	chr15:89901803:89903216:clu_19346:ENSG00000242498.7	Artery_Tibial	15:90406884:CS1	0.954449	0.162989	-0.0815251	0.892869	0.00701801	0.00119844	rs12594774
Type 2 Diabetes	chr15:89901803:89903216:clu_20282:ENSG00000157823.16	Adipose_Visceral	15:90406884:CS1	0.954449	0.162989	-0.0209785	0	0.00701801	0.00119844	rs12594774
Type 2 Diabetes	chr15:89901803:89903216:clu_22260:ENSG00000157823.16	Thyroid	15:90406884:CS1	0.954449	0.162989	-0.0155626	0.254747	0.00701801	0.00119844	rs12594774
Type 2 Diabetes	ANPEP	Heart_Left_Ventricle	15:91519660:CS1	0.951008	0.202886	0.00391467	0	0.000739636	0.000145968	rs12440156
Type 2 Diabetes	AP3S2	Adipose_Subcutaneous	15:91519660:CS1	0.951008	0.202886	0.000951655	0	0.000739636	0.000145968	rs12440156
Type 2 Diabetes	AP3S2	Adipose_Visceral	15:91519660:CS1	0.951008	0.202886	0.00102364	0	0.000739636	0.000145968	rs12440156
Type 2 Diabetes	AP3S2	Adrenal_Gland	15:91519660:CS1	0.951008	0.202886	0.00148326	0	0.000739636	0.000145968	rs12440156
Type 2 Diabetes	AP3S2	Artery_Aorta	15:91519660:CS1	0.951008	0.202886	0.00224531	0	0.00152271	0.000303076	rs12440156~rs112085005
Type 2 Diabetes	AP3S2	Artery_Coronary	15:91519660:CS1	0.951008	0.202886	0.00156986	0	0.000739636	0.000145968	rs12440156
Type 2 Diabetes	AP3S2	Brain_Cerebellum	15:91519660:CS1	0.951008	0.202886	0.00194674	0	0.000739636	0.000145968	rs12440156
Type 2 Diabetes	AP3S2	Colon_Sigmoid	15:91519660:CS1	0.951008	0.202886	0.00128919	0	0.000739636	0.000145968	rs12440156
Type 2 Diabetes	AP3S2	Colon_Transverse	15:91519660:CS1	0.951008	0.202886	0.0014819	0	0.000739636	0.000145968	rs12440156
Type 2 Diabetes	AP3S2	Brain_Cortex	15:91519660:CS1	0.951008	0.202886	0.00194997	0	0.000739636	0.000145968	rs12440156
Type 2 Diabetes	AP3S2	Esophagus_Junction	15:91519660:CS1	0.951008	0.202886	0.00125324	0	0.000739636	0.000145968	rs12440156
Type 2 Diabetes	AP3S2	Esophagus_Mucosa	15:91519660:CS1	0.951008	0.202886	0.000991637	0	0.000739636	0.000145968	rs12440156
Type 2 Diabetes	AP3S2	Esophagus_Muscularis	15:91519660:CS1	0.951008	0.202886	0.00104045	0	0.000739636	0.000145968	rs12440156
Type 2 Diabetes	AP3S2	Heart_Atrial_Appendage	15:91519660:CS1	0.951008	0.202886	0.00159005	0	0.000739636	0.000145968	rs12440156
Type 2 Diabetes	AP3S2	Heart_Left_Ventricle	15:91519660:CS1	0.951008	0.202886	0.00185943	0	0.000739636	0.000145968	rs12440156
Type 2 Diabetes	AP3S2	Liver	15:91519660:CS1	0.951008	0.202886	0.00163183	0	0.000739636	0.000145968	rs12440156
Type 2 Diabetes	AP3S2	Lymphocytes	15:91519660:CS1	0.951008	0.202886	0.00216263	0	0.000739636	0.000145968	rs12440156
Type 2 Diabetes	AP3S2	Muscle_Skeletal	15:91519660:CS1	0.951008	0.202886	0.00153501	0	0.000739636	0.000145968	rs12440156
Type 2 Diabetes	AP3S2	Nerve_Tibial	15:91519660:CS1	0.951008	0.202886	0.000983431	0	0.000739636	0.000145968	rs12440156
Type 2 Diabetes	AP3S2	Pancreas	15:91519660:CS1	0.951008	0.202886	0.00132342	0	0.000739636	0.000145968	rs12440156
Type 2 Diabetes	AP3S2	Pituitary	15:91519660:CS1	0.951008	0.202886	0.00137697	0	0.000739636	0.000145968	rs12440156
Type 2 Diabetes	AP3S2	Small_Intestine	15:91519660:CS1	0.951008	0.202886	0.00179439	0	0.000739636	0.000145968	rs12440156
Type 2 Diabetes	AP3S2	Spleen	15:91519660:CS1	0.951008	0.202886	0.00159742	0	0.000739636	0.000145968	rs12440156
Type 2 Diabetes	AP3S2	Stomach	15:91519660:CS1	0.951008	0.202886	0.00129705	0	0.000739636	0.000145968	rs12440156
Type 2 Diabetes	AP3S2	Thyroid	15:91519660:CS1	0.951008	0.202886	0.000935951	0	0.000739636	0.000145968	rs12440156
Type 2 Diabetes	ARPIN	Fibroblasts	15:91519660:CS1	0.951008	0.202886	0.00162311	0.122199	0.00091695	0.000181803	rs12440156~rs28384998
Type 2 Diabetes	ARPIN-AP3S2	Kidney_Glom	15:91519660:CS1	0.951008	0.202886	0.00116664	0	0.000739636	0.000145968	rs12440156
Type 2 Diabetes	ARPIN-AP3S2	Kidney_Tube	15:91519660:CS1	0.951008	0.202886	0.00180337	0.161789	0.000739636	0.000145968	rs12440156
Type 2 Diabetes	ENSG00000241362	Heart_Left_Ventricle	15:91519660:CS1	0.951008	0.202886	0.00529822	0	0.000739636	0.000145968	rs12440156
Type 2 Diabetes	ENSG00000259677	Adipose_Visceral	15:91519660:CS1	0.951008	0.202886	-0.00221208	0	0.000739636	0.000145968	rs12440156
Type 2 Diabetes	ENSG00000259677	Adrenal_Gland	15:91519660:CS1	0.951008	0.202886	-0.00260813	0	0.000739636	0.000145968	rs12440156
Type 2 Diabetes	ENSG00000259677	Artery_Coronary	15:91519660:CS1	0.951008	0.202886	-5.37617	2.00804	0.869427	0.186782	rs12440156~rs1256825
Type 2 Diabetes	ENSG00000259677	Colon_Transverse	15:91519660:CS1	0.951008	0.202886	-0.00265133	0	0.000739636	0.000145968	rs12440156
Type 2 Diabetes	ENSG00000259677	Fibroblasts	15:91519660:CS1	0.951008	0.202886	-0.0061369	0	0.000739636	0.000145968	rs12440156
Type 2 Diabetes	ENSG00000259677	Kidney_Tube	15:91519660:CS1	0.951008	0.202886	-0.00263648	0	0.000739636	0.000145968	rs12440156
Type 2 Diabetes	ENSG00000259677	Lung	15:91519660:CS1	0.951008	0.202886	-0.00176019	0	0.000739636	0.000145968	rs12440156
Type 2 Diabetes	ENSG00000259677	Nerve_Tibial	15:91519660:CS1	0.951008	0.202886	-0.00193585	0	0.000739636	0.000145968	rs12440156
Type 2 Diabetes	ENSG00000259677	Pituitary	15:91519660:CS1	0.951008	0.202886	-0.00284902	0	0.000739636	0.000145968	rs12440156
Type 2 Diabetes	ENSG00000259677	Stomach	15:91519660:CS1	0.951008	0.202886	-0.00630746	0	0.000739636	0.000145968	rs12440156
Type 2 Diabetes	ENSG00000259677	Thyroid	15:91519660:CS1	0.951008	0.202886	-0.00258427	0	0.000739636	0.000145968	rs12440156
Type 2 Diabetes	chr15:89837722:89852361:clu_20020:ENSG00000157823.16	Colon_Transverse	15:91519660:CS1	0.951008	0.202886	-0.00234862	0	0.000739636	0.000145968	rs12440156
Type 2 Diabetes	chr15:89837722:89871475:clu_16829:ENSG00000157823.16	Fibroblasts	15:91519660:CS1	0.951008	0.202886	0.00444671	0	0.000739636	0.000145968	rs12440156
Type 2 Diabetes	chr15:89837722:89871475:clu_20958:ENSG00000157823.16	Adipose_Subcutaneous	15:91519660:CS1	0.951008	0.202886	0.0051917	0.403823	0.000739636	0.000145968	rs12440156
Type 2 Diabetes	chr15:89871546:89877306:clu_13819:ENSG00000157823.16	Liver	15:91519660:CS1	0.951008	0.202886	-0.00223106	0	0.000739636	0.000145968	rs12440156
Type 2 Diabetes	chr15:89871546:89877306:clu_16281:ENSG00000157823.16	Adrenal_Gland	15:91519660:CS1	0.951008	0.202886	-0.00190171	0	0.000739636	0.000145968	rs12440156
Type 2 Diabetes	chr15:89871546:89877306:clu_16509:ENSG00000157823.16	Whole_Blood	15:91519660:CS1	0.951008	0.202886	-0.00102072	0	0.000739636	0.000145968	rs12440156
Type 2 Diabetes	chr15:89871546:89877306:clu_16830:ENSG00000157823.16	Fibroblasts	15:91519660:CS1	0.951008	0.202886	-0.00121382	0	0.000739636	0.000145968	rs12440156
Type 2 Diabetes	chr15:89871546:89877306:clu_17036:ENSG00000157823.16	Artery_Coronary	15:91519660:CS1	0.951008	0.202886	-0.00240318	0	0.000739636	0.000145968	rs12440156
Type 2 Diabetes	chr15:89871546:89877306:clu_18008:ENSG00000157823.16	Small_Intestine	15:91519660:CS1	0.951008	0.202886	-0.0028212	0.244354	0.000739636	0.000145968	rs12440156
Type 2 Diabetes	chr15:89871546:89877306:clu_18067:ENSG00000157823.16	Esophagus_Junction	15:91519660:CS1	0.951008	0.202886	-0.00164329	0	0.000739636	0.000145968	rs12440156
Type 2 Diabetes	chr15:89871546:89877306:clu_18220:ENSG00000157823.16	Stomach	15:91519660:CS1	0.951008	0.202886	-0.00182149	0	0.000739636	0.000145968	rs12440156
Type 2 Diabetes	chr15:89871546:89877306:clu_18483:ENSG00000157823.16	Muscle_Skeletal	15:91519660:CS1	0.951008	0.202886	-0.00169471	0	0.000739636	0.000145968	rs12440156
Type 2 Diabetes	chr15:89871546:89877306:clu_18556:ENSG00000157823.16	Colon_Sigmoid	15:91519660:CS1	0.951008	0.202886	-0.00168602	0.161588	0.000739636	0.000145968	rs12440156
Type 2 Diabetes	chr15:89871546:89877306:clu_18579:ENSG00000157823.16	Artery_Aorta	15:91519660:CS1	0.951008	0.202886	-0.00186583	0	0.000739636	0.000145968	rs12440156
Type 2 Diabetes	chr15:89871546:89877306:clu_19123:ENSG00000157823.16	Esophagus_Muscularis	15:91519660:CS1	0.951008	0.202886	-0.00139441	0	0.000739636	0.000145968	rs12440156
Type 2 Diabetes	chr15:89871546:89877306:clu_19150:ENSG00000157823.16	Esophagus_Mucosa	15:91519660:CS1	0.951008	0.202886	-0.0012799	0	0.000739636	0.000145968	rs12440156
Type 2 Diabetes	chr15:89871546:89877306:clu_19345:ENSG00000157823.16	Artery_Tibial	15:91519660:CS1	0.951008	0.202886	-0.00109898	0	0.000739636	0.000145968	rs12440156
Type 2 Diabetes	chr15:89871546:89877306:clu_20021:ENSG00000157823.16	Colon_Transverse	15:91519660:CS1	0.951008	0.202886	-0.00156391	0	0.000739636	0.000145968	rs12440156
Type 2 Diabetes	chr15:89871546:89877306:clu_20281:ENSG00000157823.16	Adipose_Visceral	15:91519660:CS1	0.951008	0.202886	-0.00137821	0	0.000739636	0.000145968	rs12440156
Type 2 Diabetes	chr15:89871546:89877306:clu_20958:ENSG00000157823.16	Adipose_Subcutaneous	15:91519660:CS1	0.951008	0.202886	-0.00109953	0	0.000739636	0.000145968	rs12440156
Type 2 Diabetes	chr15:89871546:89877306:clu_21481:ENSG00000157823.16	Nerve_Tibial	15:91519660:CS1	0.951008	0.202886	-0.00115626	0	0.000739636	0.000145968	rs12440156
Type 2 Diabetes	chr15:89871546:89877306:clu_22104:ENSG00000157823.16	Lung	15:91519660:CS1	0.951008	0.202886	-0.00114744	0	0.000739636	0.000145968	rs12440156
Type 2 Diabetes	chr15:89871546:89877306:clu_22259:ENSG00000157823.16	Thyroid	15:91519660:CS1	0.951008	0.202886	-0.00118412	0	0.000739636	0.000145968	rs12440156
Type 2 Diabetes	chr15:89871546:89878265:clu_16509:ENSG00000157823.16	Whole_Blood	15:91519660:CS1	0.951008	0.202886	0.00161612	0	0.000739636	0.000145968	rs12440156
Type 2 Diabetes	chr15:89871546:89878265:clu_16830:ENSG00000157823.16	Fibroblasts	15:91519660:CS1	0.951008	0.202886	0.00396586	0	0.000739636	0.000145968	rs12440156
Type 2 Diabetes	chr15:89871546:89878265:clu_17036:ENSG00000157823.16	Artery_Coronary	15:91519660:CS1	0.951008	0.202886	0.00318453	0	0.000739636	0.000145968	rs12440156
Type 2 Diabetes	chr15:89871546:89878265:clu_18579:ENSG00000157823.16	Artery_Aorta	15:91519660:CS1	0.951008	0.202886	0.00231262	0	0.000739636	0.000145968	rs12440156
Type 2 Diabetes	chr15:89871546:89878265:clu_19345:ENSG00000157823.16	Artery_Tibial	15:91519660:CS1	0.951008	0.202886	0.00192071	0	0.000739636	0.000145968	rs12440156
Type 2 Diabetes	chr15:89871546:89878265:clu_20958:ENSG00000157823.16	Adipose_Subcutaneous	15:91519660:CS1	0.951008	0.202886	0.00231914	0	0.000739636	0.000145968	rs12440156
Type 2 Diabetes	chr15:89871546:89878265:clu_21481:ENSG00000157823.16	Nerve_Tibial	15:91519660:CS1	0.951008	0.202886	0.00273824	0	0.000739636	0.000145968	rs12440156
Type 2 Diabetes	chr15:89871546:89878265:clu_22104:ENSG00000157823.16	Lung	15:91519660:CS1	0.951008	0.202886	0.00195595	0	0.000739636	0.000145968	rs12440156
Type 2 Diabetes	chr15:89871546:89878265:clu_22259:ENSG00000157823.16	Thyroid	15:91519660:CS1	0.951008	0.202886	0.00252719	0	0.000739636	0.000145968	rs12440156
Type 2 Diabetes	chr15:89871546:89888521:clu_13819:ENSG00000157823.16	Liver	15:91519660:CS1	0.951008	0.202886	0.00229099	0	0.000739636	0.000145968	rs12440156
Type 2 Diabetes	chr15:89871546:89888521:clu_15946:ENSG00000157823.16	Pancreas	15:91519660:CS1	0.951008	0.202886	0.00161526	0.139874	0.000739636	0.000145968	rs12440156
Type 2 Diabetes	chr15:89871546:89888521:clu_16509:ENSG00000157823.16	Whole_Blood	15:91519660:CS1	0.951008	0.202886	0.00128885	0	0.000739636	0.000145968	rs12440156
Type 2 Diabetes	chr15:89871546:89888521:clu_16830:ENSG00000157823.16	Fibroblasts	15:91519660:CS1	0.951008	0.202886	0.0011819	0	0.000739636	0.000145968	rs12440156
Type 2 Diabetes	chr15:89871546:89888521:clu_17036:ENSG00000157823.16	Artery_Coronary	15:91519660:CS1	0.951008	0.202886	0.00203795	0	0.000739636	0.000145968	rs12440156
Type 2 Diabetes	chr15:89871546:89888521:clu_18008:ENSG00000157823.16	Small_Intestine	15:91519660:CS1	0.951008	0.202886	0.00209797	0	0.000739636	0.000145968	rs12440156
Type 2 Diabetes	chr15:89871546:89888521:clu_18067:ENSG00000157823.16	Esophagus_Junction	15:91519660:CS1	0.951008	0.202886	0.00145434	0	0.000739636	0.000145968	rs12440156
Type 2 Diabetes	chr15:89871546:89888521:clu_18220:ENSG00000157823.16	Stomach	15:91519660:CS1	0.951008	0.202886	0.00187045	0.158183	0.000739636	0.000145968	rs12440156
Type 2 Diabetes	chr15:89871546:89888521:clu_18246:ENSG00000157823.16	Heart_Atrial_Appendage	15:91519660:CS1	0.951008	0.202886	0.00221861	0	0.000739636	0.000145968	rs12440156
Type 2 Diabetes	chr15:89871546:89888521:clu_18556:ENSG00000157823.16	Colon_Sigmoid	15:91519660:CS1	0.951008	0.202886	0.00156013	0	0.000739636	0.000145968	rs12440156
Type 2 Diabetes	chr15:89871546:89888521:clu_18579:ENSG00000157823.16	Artery_Aorta	15:91519660:CS1	0.951008	0.202886	0.00161505	0	0.000739636	0.000145968	rs12440156
Type 2 Diabetes	chr15:89871546:89888521:clu_19123:ENSG00000157823.16	Esophagus_Muscularis	15:91519660:CS1	0.951008	0.202886	0.00132838	0	0.000739636	0.000145968	rs12440156
Type 2 Diabetes	chr15:89871546:89888521:clu_19150:ENSG00000157823.16	Esophagus_Mucosa	15:91519660:CS1	0.951008	0.202886	0.00121126	0	0.000739636	0.000145968	rs12440156
Type 2 Diabetes	chr15:89871546:89888521:clu_19345:ENSG00000157823.16	Artery_Tibial	15:91519660:CS1	0.951008	0.202886	0.00108224	0	0.000739636	0.000145968	rs12440156
Type 2 Diabetes	chr15:89871546:89888521:clu_20021:ENSG00000157823.16	Colon_Transverse	15:91519660:CS1	0.951008	0.202886	0.001381	0	0.000739636	0.000145968	rs12440156
Type 2 Diabetes	chr15:89871546:89888521:clu_20281:ENSG00000157823.16	Adipose_Visceral	15:91519660:CS1	0.951008	0.202886	0.00135849	0.152018	0.000739636	0.000145968	rs12440156
Type 2 Diabetes	chr15:89871546:89888521:clu_20958:ENSG00000157823.16	Adipose_Subcutaneous	15:91519660:CS1	0.951008	0.202886	0.00126271	0	0.000739636	0.000145968	rs12440156
Type 2 Diabetes	chr15:89871546:89888521:clu_21481:ENSG00000157823.16	Nerve_Tibial	15:91519660:CS1	0.951008	0.202886	0.00115124	0	0.000739636	0.000145968	rs12440156
Type 2 Diabetes	chr15:89871546:89888521:clu_22104:ENSG00000157823.16	Lung	15:91519660:CS1	0.951008	0.202886	0.00116981	0	0.000739636	0.000145968	rs12440156
Type 2 Diabetes	chr15:89871546:89888521:clu_22259:ENSG00000157823.16	Thyroid	15:91519660:CS1	0.951008	0.202886	0.00109706	0	0.000739636	0.000145968	rs12440156
Type 2 Diabetes	chr15:89877424:89878265:clu_15946:ENSG00000157823.16	Pancreas	15:91519660:CS1	0.951008	0.202886	-0.00260528	0	0.000739636	0.000145968	rs12440156
Type 2 Diabetes	chr15:89877424:89878265:clu_16509:ENSG00000157823.16	Whole_Blood	15:91519660:CS1	0.951008	0.202886	-0.0019549	0	0.000739636	0.000145968	rs12440156
Type 2 Diabetes	chr15:89877424:89878265:clu_16830:ENSG00000157823.16	Fibroblasts	15:91519660:CS1	0.951008	0.202886	-0.00188846	0	0.000739636	0.000145968	rs12440156
Type 2 Diabetes	chr15:89877424:89878265:clu_17036:ENSG00000157823.16	Artery_Coronary	15:91519660:CS1	0.951008	0.202886	-0.00558652	0	0.000739636	0.000145968	rs12440156
Type 2 Diabetes	chr15:89877424:89878265:clu_18067:ENSG00000157823.16	Esophagus_Junction	15:91519660:CS1	0.951008	0.202886	-0.00226091	0	0.000739636	0.000145968	rs12440156
Type 2 Diabetes	chr15:89877424:89878265:clu_18556:ENSG00000157823.16	Colon_Sigmoid	15:91519660:CS1	0.951008	0.202886	-0.00300538	0	0.000739636	0.000145968	rs12440156
Type 2 Diabetes	chr15:89877424:89878265:clu_18579:ENSG00000157823.16	Artery_Aorta	15:91519660:CS1	0.951008	0.202886	-0.00339021	0	0.000739636	0.000145968	rs12440156
Type 2 Diabetes	chr15:89877424:89878265:clu_19123:ENSG00000157823.16	Esophagus_Muscularis	15:91519660:CS1	0.951008	0.202886	-0.0020748	0	0.000739636	0.000145968	rs12440156
Type 2 Diabetes	chr15:89877424:89878265:clu_19345:ENSG00000157823.16	Artery_Tibial	15:91519660:CS1	0.951008	0.202886	-0.00168103	0	0.000739636	0.000145968	rs12440156
Type 2 Diabetes	chr15:89877424:89878265:clu_20958:ENSG00000157823.16	Adipose_Subcutaneous	15:91519660:CS1	0.951008	0.202886	-0.00194708	0	0.000739636	0.000145968	rs12440156
Type 2 Diabetes	chr15:89877424:89878265:clu_21481:ENSG00000157823.16	Nerve_Tibial	15:91519660:CS1	0.951008	0.202886	-0.00196208	0	0.000739636	0.000145968	rs12440156
Type 2 Diabetes	chr15:89877424:89878265:clu_22104:ENSG00000157823.16	Lung	15:91519660:CS1	0.951008	0.202886	-0.00260167	0	0.000739636	0.000145968	rs12440156
Type 2 Diabetes	chr15:89877424:89878265:clu_22259:ENSG00000157823.16	Thyroid	15:91519660:CS1	0.951008	0.202886	-0.00191959	0	0.000739636	0.000145968	rs12440156
Type 2 Diabetes	chr15:89877424:89888521:clu_15946:ENSG00000157823.16	Pancreas	15:91519660:CS1	0.951008	0.202886	-0.00167283	0	0.000739636	0.000145968	rs12440156
Type 2 Diabetes	chr15:89877424:89888521:clu_16237:ENSG00000157823.16	Heart_Left_Ventricle	15:91519660:CS1	0.951008	0.202886	-0.00321837	0	0.000739636	0.000145968	rs12440156
Type 2 Diabetes	chr15:89877424:89888521:clu_16281:ENSG00000157823.16	Adrenal_Gland	15:91519660:CS1	0.951008	0.202886	-0.00211136	0	0.000739636	0.000145968	rs12440156
Type 2 Diabetes	chr15:89901803:89903216:clu_16831:ENSG00000157823.16	Fibroblasts	15:91519660:CS1	0.951008	0.202886	-0.00182073	0	0.000739636	0.000145968	rs12440156
Type 2 Diabetes	chr15:89901803:89903216:clu_20022:ENSG00000157823.16	Colon_Transverse	15:91519660:CS1	0.951008	0.202886	-0.00187961	0	0.000739636	0.000145968	rs12440156
Type 2 Diabetes	chr16:54283740:54284246:clu_14370:ENSG00000177508.11	Fibroblasts	16:53802494:CS1	1	0.559154	36.6406	1.43083	1	0.559154	rs9937053
Type 2 Diabetes	NFAT5	Thyroid	16:69622762:CS1	0.999968	0.192737	1.2727	0.140603	0.999968	0.192737	rs244418
Type 2 Diabetes	BCAR1	Brain_Cortex	16:75234872:CS1	1.00005	0.351947	-2.58342	5.14381	0.20001	0.0703894	rs72802342
Type 2 Diabetes	BCAR1	Whole_Blood	16:75234872:CS1	1.00005	0.351947	-0.794658	1.57978	0.20001	0.0703894	rs72802342
Type 2 Diabetes	chr16:75204322:75204773:clu_14206:ENSG00000168928.12	Pancreas	16:75234872:CS1	1.00005	0.351947	0.470613	0.974263	0.20001	0.0703894	rs72802342
Type 2 Diabetes	chr16:75204322:75205333:clu_14206:ENSG00000168928.12	Pancreas	16:75234872:CS1	1.00005	0.351947	-0.470127	0.882964	0.20001	0.0703894	rs72802342
Type 2 Diabetes	chr16:75204906:75205333:clu_14206:ENSG00000168928.12	Pancreas	16:75234872:CS1	1.00005	0.351947	0.463476	0.966563	0.20001	0.0703894	rs72802342
Type 2 Diabetes	GLP2R	Nerve_Tibial	17:9784528:CS1	1.01039	0.154304	0.712605	1.03448	0.336796	0.0514345	rs62066058
Type 2 Diabetes	chr17:9926769:9934166:clu_13765:ENSG00000007237.18	Lung	17:9784528:CS1	1.01039	0.154304	1.89181	2.64646	0.336796	0.0514345	rs62066058
Type 2 Diabetes	chr17:9934244:9940126:clu_13765:ENSG00000007237.18	Lung	17:9784528:CS1	1.01039	0.154304	-1.06606	1.51794	0.336796	0.0514345	rs62066058
Type 2 Diabetes	chr17:45987095:45991460:clu_12690:ENSG00000186868.15	Muscle_Skeletal	17:44121579:CS1	1	0.211329	-1.82972	0.0986793	1	0.211329	rs17763199~rs72836318
Type 2 Diabetes	SNF8	Nerve_Tibial	17:47060322:CS1	0.999999	0.150781	2.73895	3.95686	0.333333	0.0502602	rs35895680
Type 2 Diabetes	chr17:48936242:48936855:clu_13477:ENSG00000159210.9	Artery_Tibial	17:47060322:CS1	0.999999	0.150781	-3.16462	4.4729	0.333333	0.0502602	rs35895680
Type 2 Diabetes	chr17:48936242:48937020:clu_13477:ENSG00000159210.9	Artery_Tibial	17:47060322:CS1	0.999999	0.150781	1.21777	1.69175	0.333333	0.0502602	rs35895680
Type 2 Diabetes	DCAF7	Esophagus_Muscularis	17:60720058:CS1	0.998962	0.22637	-0.997327	1.742	0.256298	0.0575806	rs9896476~rs72845886
Type 2 Diabetes	chr17:63704582:63706635:clu_13208:ENSG00000266173.6	Muscle_Skeletal	17:60720058:CS1	0.998962	0.22637	0.228238	0.836027	0.0726469	0.016	rs9896476~rs72845886
Type 2 Diabetes	chr17:63704908:63706635:clu_12277:ENSG00000266173.6	Artery_Coronary	17:60720058:CS1	0.998962	0.22637	-1.78878	2.58185	0.329415	0.0751293	rs9896476~rs72845886
Type 2 Diabetes	chr17:63704908:63706635:clu_13208:ENSG00000266173.6	Muscle_Skeletal	17:60720058:CS1	0.998962	0.22637	-1.03922	1.41998	0.340602	0.0776604	rs9896476~rs72845886
Type 2 Diabetes	ENSG00000279713	Adipose_Visceral	17:60720058:CS2	0.975415	0.163393	-1.08659	2.49226	0.162569	0.0272322	rs12452590
Type 2 Diabetes	MRC2	Colon_Sigmoid	17:60720058:CS2	0.975415	0.163393	-1.06606	2.38525	0.162569	0.0272322	rs12452590
Type 2 Diabetes	MRC2	Heart_Atrial_Appendage	17:60720058:CS2	0.975415	0.163393	-0.600406	1.35847	0.162569	0.0272322	rs12452590
Type 2 Diabetes	MRC2	Lung	17:60720058:CS2	0.975415	0.163393	-0.21703	0.495717	0.162569	0.0272322	rs12452590
Type 2 Diabetes	MRC2	Pituitary	17:60720058:CS2	0.975415	0.163393	-0.827851	1.96748	0.162569	0.0272322	rs12452590
Type 2 Diabetes	MRC2	Thyroid	17:60720058:CS2	0.975415	0.163393	-0.265106	0.646822	0.162569	0.0272322	rs12452590
Type 2 Diabetes	NPC1	Adipose_Visceral	18:21143183:CS1	0.954834	0.210517	-0.00609441	0	0.0058926	0.00117618	rs1623060
Type 2 Diabetes	NPC1	Brain_Cerebellum	18:21143183:CS1	0.954834	0.210517	-0.170634	0.501128	0.0960701	0.0211955	rs303753~rs1623060
Type 2 Diabetes	NPC1	Colon_Sigmoid	18:21143183:CS1	0.954834	0.210517	-0.00920892	0.129119	0.0058926	0.00117618	rs1623060
Type 2 Diabetes	NPC1	Brain_Cortex	18:21143183:CS1	0.954834	0.210517	-0.101032	0.424368	0.055026	0.0119963	rs303753~rs1623060
Type 2 Diabetes	NPC1	Esophagus_Junction	18:21143183:CS1	0.954834	0.210517	-0.00737592	0.109491	0.0058926	0.00117618	rs1623060
Type 2 Diabetes	NPC1	Esophagus_Mucosa	18:21143183:CS1	0.954834	0.210517	-0.00578662	0.0540342	0.0058926	0.00117618	rs1623060
Type 2 Diabetes	NPC1	Heart_Atrial_Appendage	18:21143183:CS1	0.954834	0.210517	-0.00774867	0	0.0058926	0.00117618	rs1623060
Type 2 Diabetes	NPC1	Heart_Left_Ventricle	18:21143183:CS1	0.954834	0.210517	-0.00550217	0.106988	0.0058926	0.00117618	rs1623060
Type 2 Diabetes	NPC1	Lung	18:21143183:CS1	0.954834	0.210517	-0.00552463	0	0.0058926	0.00117618	rs1623060
Type 2 Diabetes	NPC1	Muscle_Skeletal	18:21143183:CS1	0.954834	0.210517	-0.00754067	0.116365	0.0058926	0.00117618	rs1623060
Type 2 Diabetes	NPC1	Pancreas	18:21143183:CS1	0.954834	0.210517	-0.0103912	0	0.0058926	0.00117618	rs1623060
Type 2 Diabetes	NPC1	Small_Intestine	18:21143183:CS1	0.954834	0.210517	-0.0218191	0.348843	0.0058926	0.00117618	rs1623060
Type 2 Diabetes	NPC1	Spleen	18:21143183:CS1	0.954834	0.210517	-0.00943495	0	0.0058926	0.00117618	rs1623060
Type 2 Diabetes	NPC1	Stomach	18:21143183:CS1	0.954834	0.210517	-0.0109958	0	0.0058926	0.00117618	rs1623060
Type 2 Diabetes	RMC1	Adipose_Subcutaneous	18:21143183:CS1	0.954834	0.210517	-0.00576847	0.0612705	0.0058926	0.00117618	rs1623060
Type 2 Diabetes	RMC1	Adipose_Visceral	18:21143183:CS1	0.954834	0.210517	-0.0256764	0.220594	0.0199055	0.00419847	rs303753~rs1623060
Type 2 Diabetes	RMC1	Artery_Aorta	18:21143183:CS1	0.954834	0.210517	-0.272049	0.788104	0.107537	0.0239367	rs303753~rs1623060
Type 2 Diabetes	RMC1	Artery_Coronary	18:21143183:CS1	0.954834	0.210517	-0.0274055	0.339095	0.0058926	0.00117618	rs1623060
Type 2 Diabetes	RMC1	Brain_Cortex	18:21143183:CS1	0.954834	0.210517	-0.266371	0.650951	0.147563	0.0330569	rs303753~rs1623060
Type 2 Diabetes	RMC1	Esophagus_Mucosa	18:21143183:CS1	0.954834	0.210517	-0.0120559	0.127878	0.0058926	0.00117618	rs1623060
Type 2 Diabetes	RMC1	Fibroblasts	18:21143183:CS1	0.954834	0.210517	-0.370431	0.830729	0.174488	0.0393654	rs303753~rs1623060
Type 2 Diabetes	RMC1	Nerve_Tibial	18:21143183:CS1	0.954834	0.210517	-0.00668092	0.0881979	0.0058926	0.00117618	rs1623060
Type 2 Diabetes	RMC1	Whole_Blood	18:21143183:CS1	0.954834	0.210517	-0.241715	0.560675	0.162252	0.0365469	rs303753~rs1623060
Type 2 Diabetes	TMEM241	Heart_Atrial_Appendage	18:21143183:CS1	0.954834	0.210517	-0.00831032	0.0920741	0.0058926	0.00117618	rs1623060
Type 2 Diabetes	chr18:23522906:23533355:clu_27735:ENSG00000141458.12	Nerve_Tibial	18:21143183:CS1	0.954834	0.210517	-0.127814	0.42036	0.0918185	0.0202253	rs303753~rs1623060
Type 2 Diabetes	ASXL3	Stomach	18:31695104:CS1	0.999347	0.203846	-11.9007	16.5963	0.333116	0.0679486	rs7233297
Type 2 Diabetes	CCDC178	Adipose_Subcutaneous	18:31695104:CS1	0.999347	0.203846	8.73808	13.1707	0.333116	0.0679486	rs7233297
Type 2 Diabetes	NOL4	Liver	18:31695104:CS1	0.999347	0.203846	-0.503143	0.727674	0.333116	0.0679486	rs7233297
Type 2 Diabetes	LOC101927879	Stomach	18:36285281:CS1	0.999977	0.464126	10.5794	1.89236	0.999977	0.464126	rs993322
Type 2 Diabetes	RPL7AP66	Liver	18:36285281:CS2	0.999668	0.39666	0.257796	0.982124	0.0668581	0.0241477	rs10502717~rs61489658~rs1630184~rs74670110
Type 2 Diabetes	SYT4	Nerve_Tibial	18:40071369:CS1	0.985536	0.257449	-13.2436	4.46277	0.94072	0.246192	rs76326598~rs10502791~rs117631167
Type 2 Diabetes	chr18:42049605:42064740:clu_27216:ENSG00000078142.12	Adipose_Subcutaneous	18:40071369:CS1	0.985536	0.257449	0.204056	1.09676	0.0448157	0.0112579	rs10502791
Type 2 Diabetes	RNF165	Brain_Cortex	18:42326974:CS1	1.00002	0.246013	-3.15497	5.52941	0.250004	0.0615033	rs8099082
Type 2 Diabetes	chr18:45999534:46005469:clu_21816:ENSG00000152229.18	Whole_Blood	18:42326974:CS1	1.00002	0.246013	-2.13614	3.72227	0.250004	0.0615033	rs8099082
Type 2 Diabetes	chr18:46005531:46011181:clu_21816:ENSG00000152229.18	Whole_Blood	18:42326974:CS1	1.00002	0.246013	0.683622	1.24588	0.250004	0.0615033	rs8099082
Type 2 Diabetes	chr18:46105368:46118181:clu_21312:ENSG00000152240.12	Heart_Left_Ventricle	18:42326974:CS1	1.00002	0.246013	1.06403	1.86759	0.250004	0.0615033	rs8099082
Type 2 Diabetes	GRP	Esophagus_Muscularis	18:57838401:CS2	1	0.156644	-3.26794	0.405626	1	0.156644	rs7230581
Type 2 Diabetes	ZNF236	Adrenal_Gland	18:74515017:CS1	0.989317	0.221124	-0.828121	2.53502	0.0989317	0.0221124	rs9947946
Type 2 Diabetes	ZNF236	Colon_Transverse	18:74515017:CS1	0.989317	0.221124	-0.504805	1.62984	0.0989317	0.0221124	rs9947946
Type 2 Diabetes	ZNF236	Esophagus_Junction	18:74515017:CS1	0.989317	0.221124	-0.301056	0.927886	0.0989317	0.0221124	rs9947946
Type 2 Diabetes	ZNF236	Esophagus_Mucosa	18:74515017:CS1	0.989317	0.221124	-0.123295	0.380507	0.0989317	0.0221124	rs9947946
Type 2 Diabetes	ZNF236	Fibroblasts	18:74515017:CS1	0.989317	0.221124	-0.112781	0.326198	0.0989317	0.0221124	rs9947946
Type 2 Diabetes	ZNF236	Nerve_Tibial	18:74515017:CS1	0.989317	0.221124	-0.132483	0.36627	0.0989317	0.0221124	rs9947946
Type 2 Diabetes	ZNF236	Pancreas	18:74515017:CS1	0.989317	0.221124	-0.427544	1.33484	0.0989317	0.0221124	rs9947946
Type 2 Diabetes	ZNF236	Pituitary	18:74515017:CS1	0.989317	0.221124	-0.38351	1.17997	0.0989317	0.0221124	rs9947946
Type 2 Diabetes	ZNF236	Small_Intestine	18:74515017:CS1	0.989317	0.221124	-0.368942	1.14457	0.0989317	0.0221124	rs9947946
Type 2 Diabetes	ZNF236-DT	Muscle_Skeletal	18:74515017:CS1	0.989317	0.221124	-0.220478	0.669709	0.0989317	0.0221124	rs9947946
Type 2 Diabetes	CALR	Muscle_Skeletal	19:13054781:CS1	0.985224	0.164803	1.30455	1.81631	0.344032	0.0573627	rs1799918~rs8012
Type 2 Diabetes	CALR	Nerve_Tibial	19:13054781:CS1	0.985224	0.164803	0.280218	0.703596	0.142131	0.0233964	rs1799918~rs8012
Type 2 Diabetes	FARSA	Pancreas	19:13054781:CS1	0.985224	0.164803	-1.40575	1.43647	0.499061	0.0840435	rs1799918~rs8012
Type 2 Diabetes	LINC00261	Islets	20:22058881:CS1	0.957674	0.15517	0.132621	0.408259	0.0688413	0.0107907	rs1203879
Type 2 Diabetes	chr20:22561095:22563895:clu_19883:ENSG00000259974.2	Liver	20:22058881:CS1	0.957674	0.15517	0.112698	0.409498	0.0688413	0.0107907	rs1203879
Type 2 Diabetes	chr20:22561095:22563895:clu_22798:ENSG00000259974.2	Pancreas	20:22058881:CS1	0.957674	0.15517	0.1028	0.399918	0.0688413	0.0107907	rs1203879
Type 2 Diabetes	chr20:22561095:22564116:clu_19883:ENSG00000259974.2	Liver	20:22058881:CS1	0.957674	0.15517	-0.106039	0.255643	0.158455	0.0270943	rs1203879~rs149815840
Type 2 Diabetes	chr20:22565116:22566683:clu_19883:ENSG00000259974.2	Liver	20:22058881:CS1	0.957674	0.15517	0.063862	0.222703	0.0688413	0.0107907	rs1203879
Type 2 Diabetes	chr20:22565116:22566683:clu_22798:ENSG00000259974.2	Pancreas	20:22058881:CS1	0.957674	0.15517	0.0620537	0.244726	0.0688413	0.0107907	rs1203879
Type 2 Diabetes	chr20:22565116:22566683:clu_25937:ENSG00000259974.2	Stomach	20:22058881:CS1	0.957674	0.15517	0.0632864	0.239171	0.0688413	0.0107907	rs1203879
Type 2 Diabetes	chr20:22565116:22566683:clu_31297:ENSG00000259974.2	Lung	20:22058881:CS1	0.957674	0.15517	0.127219	0.278042	0.179647	0.0309595	rs1203879~rs149815840
Type 2 Diabetes	chr20:22566810:22567794:clu_19883:ENSG00000259974.2	Liver	20:22058881:CS1	0.957674	0.15517	0.0700464	0.251272	0.0688413	0.0107907	rs1203879
Type 2 Diabetes	chr20:22566810:22567794:clu_22798:ENSG00000259974.2	Pancreas	20:22058881:CS1	0.957674	0.15517	0.0608833	0.244016	0.0688413	0.0107907	rs1203879
Type 2 Diabetes	chr20:22566810:22567794:clu_25937:ENSG00000259974.2	Stomach	20:22058881:CS1	0.957674	0.15517	0.0601767	0.252195	0.0688413	0.0107907	rs1203879
Type 2 Diabetes	ENSG00000268302	Islets	20:25534854:CS1	1	0.247715	0.116387	0.117223	0.500748	0.123757	rs884613~rs2500442~rs1962310
Type 2 Diabetes	NINL	Islets	20:25534854:CS1	1	0.247715	0.0883853	0.0898651	0.499252	0.123958	rs884613~rs2500442~rs1962310
Type 2 Diabetes	chr20:41168870:41168971:clu_30896:ENSG00000124181.14	Nerve_Tibial	20:39681683:CS1	0.985471	0.181542	1.09671	1.20833	0.462846	0.0825542	rs8122094~rs17178803
Type 2 Diabetes	TSHZ2	Whole_Blood	20:51026284:CS1	0.999134	0.162866	1.11106	0.192027	0.999134	0.162866	rs6063779
Urate	AGMAT	Brain_Cortex	1:15824139:CS1	0.987218	0.165161	-0.148119	0.581033	0.0759398	0.0127047	rs4646100
Urate	AGMAT	Fibroblasts	1:15824139:CS1	0.987218	0.165161	-0.0779779	0.305744	0.0759398	0.0127047	rs4646100
Urate	AGMAT	Pituitary	1:15824139:CS1	0.987218	0.165161	-0.893116	3.78634	0.0759398	0.0127047	rs4646100
Urate	CASP9	Kidney_Tube	1:15824139:CS1	0.987218	0.165161	-0.28452	0.970939	0.0759398	0.0127047	rs4646100
Urate	DNAJC16	Adipose_Subcutaneous	1:15824139:CS1	0.987218	0.165161	-0.136072	0.465705	0.0759398	0.0127047	rs4646100
Urate	DNAJC16	Adipose_Visceral	1:15824139:CS1	0.987218	0.165161	-0.107358	0.39064	0.0759398	0.0127047	rs4646100
Urate	DNAJC16	Heart_Atrial_Appendage	1:15824139:CS1	0.987218	0.165161	-0.154744	0.566941	0.0759398	0.0127047	rs4646100
Urate	DNAJC16	Heart_Left_Ventricle	1:15824139:CS1	0.987218	0.165161	-0.149742	0.506298	0.0759398	0.0127047	rs4646100
Urate	DNAJC16	Lung	1:15824139:CS1	0.987218	0.165161	-0.514917	1.5883	0.0759398	0.0127047	rs4646100
Urate	DNAJC16	Muscle_Skeletal	1:15824139:CS1	0.987218	0.165161	-0.162363	0.567371	0.0759398	0.0127047	rs4646100
Urate	DNAJC16	Thyroid	1:15824139:CS1	0.987218	0.165161	-0.110056	0.3574	0.0759398	0.0127047	rs4646100
Urate	chr1:15518395:15524069:clu_43372:ENSG00000132906.17	Brain_Cerebellum	1:15824139:CS1	0.987218	0.165161	0.42724	1.26042	0.0759398	0.0127047	rs4646100
Urate	chr1:15518395:15524069:clu_48718:ENSG00000132906.17	Pituitary	1:15824139:CS1	0.987218	0.165161	0.110377	0.385361	0.0759398	0.0127047	rs4646100
Urate	LOC101928728	Colon_Transverse	1:27021913:CS1	1	0.240623	-1.57829	2.78783	0.25	0.0601557	rs114165349
Urate	LOC101928728	Spleen	1:27021913:CS1	1	0.240623	-2.55098	4.27317	0.25	0.0601557	rs114165349
Urate	PIGV	Adipose_Subcutaneous	1:27021913:CS1	1	0.240623	-0.488966	0.873673	0.25	0.0601557	rs114165349
Urate	ZDHHC18	Nerve_Tibial	1:27021913:CS1	1	0.240623	1.25967	2.22208	0.25	0.0601557	rs114165349
Urate	AGBL4	Islets	1:51062816:CS1	0.999999	0.561604	17.4451	17.6371	0.5	0.280802	rs1278515
Urate	DMRTA2	Esophagus_Mucosa	1:51062816:CS1	0.999999	0.561604	-1.02098	1.03342	0.5	0.280802	rs1278515
Urate	CCDC18	Brain_Cortex	1:93850283:CS1	0.956782	0.250035	0.126834	0.816554	0.0174839	0.00455726	rs12133907
Urate	DR1	Esophagus_Mucosa	1:93850283:CS1	0.956782	0.250035	-0.0370581	0.322676	0.0174839	0.00455726	rs12133907
Urate	DR1	Pancreas	1:93850283:CS1	0.956782	0.250035	-0.0363707	0.233702	0.0174839	0.00455726	rs12133907
Urate	DR1	Stomach	1:93850283:CS1	0.956782	0.250035	-0.0656123	0.503679	0.0174839	0.00455726	rs12133907
Urate	DR1	Thyroid	1:93850283:CS1	0.956782	0.250035	-0.0360139	0.232492	0.0174839	0.00455726	rs12133907
Urate	TMED5	Kidney_Glom	1:93850283:CS1	0.956782	0.250035	0.0393286	0.328112	0.0174839	0.00455726	rs12133907
Urate	TMED5	Kidney_Tube	1:93850283:CS1	0.956782	0.250035	0.0231141	0.158849	0.0174839	0.00455726	rs12133907
Urate	TMED5	Muscle_Skeletal	1:93850283:CS1	0.956782	0.250035	0.0431824	0.408626	0.0174839	0.00455726	rs12133907
Urate	TMED5	Pancreas	1:93850283:CS1	0.956782	0.250035	0.184244	1.22054	0.0174839	0.00455726	rs12133907
Urate	TMED5	Thyroid	1:93850283:CS1	0.956782	0.250035	0.0502594	0.374401	0.0174839	0.00455726	rs12133907
Urate	chr1:93156483:93158815:clu_43255:ENSG00000117500.12	Fibroblasts	1:93850283:CS1	0.956782	0.250035	-0.0476488	0.394346	0.0174839	0.00455726	rs12133907
Urate	chr1:93156483:93158815:clu_46841:ENSG00000117500.12	Heart_Atrial_Appendage	1:93850283:CS1	0.956782	0.250035	-0.141862	1.03983	0.0174839	0.00455726	rs12133907
Urate	chr1:93156483:93158815:clu_47547:ENSG00000117500.12	Muscle_Skeletal	1:93850283:CS1	0.956782	0.250035	-0.0211296	0.151405	0.0174839	0.00455726	rs12133907
Urate	chr1:93156483:93158815:clu_53532:ENSG00000117500.12	Adipose_Subcutaneous	1:93850283:CS1	0.956782	0.250035	-0.0368008	0.244431	0.0174839	0.00455726	rs12133907
Urate	chr1:93156483:93158815:clu_56885:ENSG00000117500.12	Lung	1:93850283:CS1	0.956782	0.250035	-0.0825655	0.666457	0.0174839	0.00455726	rs12133907
Urate	chr1:93156483:93158815:clu_57317:ENSG00000117500.12	Thyroid	1:93850283:CS1	0.956782	0.250035	-0.0347689	0.268554	0.0174839	0.00455726	rs12133907
Urate	chr1:93156483:93160129:clu_43255:ENSG00000117500.12	Fibroblasts	1:93850283:CS1	0.956782	0.250035	0.0485964	0.375103	0.0240187	0.00634777	rs745775302~rs12133907
Urate	chr1:93158885:93160129:clu_43255:ENSG00000117500.12	Fibroblasts	1:93850283:CS1	0.956782	0.250035	-0.146663	1.15999	0.0174839	0.00455726	rs12133907
Urate	chr1:93217869:93221609:clu_43259:ENSG00000122483.17	Fibroblasts	1:93850283:CS1	0.956782	0.250035	-0.0303661	0.216044	0.0174839	0.00455726	rs12133907
Urate	chr1:93264772:93290565:clu_55181:ENSG00000223745.7	Nerve_Tibial	1:93850283:CS1	0.956782	0.250035	-0.0376815	0.292644	0.0174839	0.00455726	rs12133907
Urate	chr1:93290686:93305388:clu_41611:ENSG00000223745.7	Adrenal_Gland	1:93850283:CS1	0.956782	0.250035	-0.0385784	0.183313	0.0174839	0.00455726	rs12133907
Urate	chr1:93290686:93305388:clu_43261:ENSG00000223745.7	Fibroblasts	1:93850283:CS1	0.956782	0.250035	-0.0538369	0.356566	0.0269047	0.00712558	rs77000832~rs12133907
Urate	chr1:93290686:93305388:clu_52095:ENSG00000223745.7	Adipose_Visceral	1:93850283:CS1	0.956782	0.250035	-0.0464776	0.358326	0.0174839	0.00455726	rs12133907
Urate	chr1:93290686:93305388:clu_55181:ENSG00000223745.7	Nerve_Tibial	1:93850283:CS1	0.956782	0.250035	-0.0247095	0.188966	0.0174839	0.00455726	rs12133907
Urate	chr1:93290686:93305388:clu_56887:ENSG00000223745.7	Lung	1:93850283:CS1	0.956782	0.250035	-0.0409262	0.217163	0.0174839	0.00455726	rs12133907
Urate	chr1:93305470:93315149:clu_52095:ENSG00000223745.7	Adipose_Visceral	1:93850283:CS1	0.956782	0.250035	-0.159356	0.979093	0.0174839	0.00455726	rs12133907
Urate	chr1:93305470:93315149:clu_53533:ENSG00000223745.7	Adipose_Subcutaneous	1:93850283:CS1	0.956782	0.250035	-0.0268928	0.11169	0.0174839	0.00455726	rs12133907
Urate	chr1:93305470:93315149:clu_55181:ENSG00000223745.7	Nerve_Tibial	1:93850283:CS1	0.956782	0.250035	-0.0396689	0.22009	0.0174839	0.00455726	rs12133907
Urate	chr1:93311608:93315149:clu_46125:ENSG00000223745.7	Esophagus_Junction	1:93850283:CS1	0.956782	0.250035	-0.0432384	0.348684	0.0174839	0.00455726	rs12133907
Urate	chr1:93311608:93315149:clu_50761:ENSG00000223745.7	Pituitary	1:93850283:CS1	0.956782	0.250035	-0.0370499	0.191578	0.0174839	0.00455726	rs12133907
Urate	chr1:93311608:93315149:clu_57319:ENSG00000223745.7	Thyroid	1:93850283:CS1	0.956782	0.250035	-0.0331932	0.237453	0.0187663	0.00498534	rs532024~rs12133907
Urate	chr1:93335607:93337377:clu_47227:ENSG00000223745.7	Artery_Aorta	1:93850283:CS1	0.956782	0.250035	0.215038	1.70334	0.0174839	0.00455726	rs12133907
Urate	chr1:93335607:93337377:clu_53533:ENSG00000223745.7	Adipose_Subcutaneous	1:93850283:CS1	0.956782	0.250035	0.139625	1.10391	0.0174839	0.00455726	rs12133907
Urate	chr1:93335607:93337377:clu_55181:ENSG00000223745.7	Nerve_Tibial	1:93850283:CS1	0.956782	0.250035	0.10803	0.83784	0.0174839	0.00455726	rs12133907
Urate	chr1:93346865:93349919:clu_49056:ENSG00000117505.12	Esophagus_Mucosa	1:93850283:CS1	0.956782	0.250035	0.0253013	0.191166	0.0174839	0.00455726	rs12133907
Urate	chr1:93346865:93353908:clu_35101:ENSG00000117505.12	Liver	1:93850283:CS1	0.956782	0.250035	-0.063987	0.460773	0.0174839	0.00455726	rs12133907
Urate	chr1:93346865:93353908:clu_40642:ENSG00000117505.12	Pancreas	1:93850283:CS1	0.956782	0.250035	-0.0543534	0.346721	0.0174839	0.00455726	rs12133907
Urate	chr1:93346865:93353908:clu_41624:ENSG00000117505.12	Adrenal_Gland	1:93850283:CS1	0.956782	0.250035	-0.0425524	0.387398	0.0174839	0.00455726	rs12133907
Urate	chr1:93346865:93353908:clu_41803:ENSG00000117505.12	Heart_Left_Ventricle	1:93850283:CS1	0.956782	0.250035	-0.11151	0.98817	0.0174839	0.00455726	rs12133907
Urate	chr1:93346865:93353908:clu_43260:ENSG00000117505.12	Artery_Coronary	1:93850283:CS1	0.956782	0.250035	-0.114214	0.666279	0.0174839	0.00455726	rs12133907
Urate	chr1:93346865:93353908:clu_46433:ENSG00000117505.12	Stomach	1:93850283:CS1	0.956782	0.250035	-0.0313401	0.266495	0.0174839	0.00455726	rs12133907
Urate	chr1:93346865:93353908:clu_47111:ENSG00000117505.12	Colon_Sigmoid	1:93850283:CS1	0.956782	0.250035	-0.0501361	0.317374	0.0174839	0.00455726	rs12133907
Urate	chr1:93346865:93353908:clu_47240:ENSG00000117505.12	Artery_Aorta	1:93850283:CS1	0.956782	0.250035	-0.030607	0.17783	0.0174839	0.00455726	rs12133907
Urate	chr1:93346865:93353908:clu_47564:ENSG00000117505.12	Muscle_Skeletal	1:93850283:CS1	0.956782	0.250035	-0.0251443	0.244769	0.0174839	0.00455726	rs12133907
Urate	chr1:93346865:93353908:clu_49056:ENSG00000117505.12	Esophagus_Mucosa	1:93850283:CS1	0.956782	0.250035	-0.0390753	0.191933	0.028979	0.00768116	rs745775302~rs12133907
Urate	chr1:93346865:93353908:clu_49531:ENSG00000117505.12	Artery_Tibial	1:93850283:CS1	0.956782	0.250035	-0.106633	0.78726	0.0174839	0.00455726	rs12133907
Urate	chr1:93346865:93353908:clu_51056:ENSG00000117505.12	Colon_Transverse	1:93850283:CS1	0.956782	0.250035	-0.0319448	0.255485	0.0174839	0.00455726	rs12133907
Urate	chr1:93346865:93353908:clu_52111:ENSG00000117505.12	Adipose_Visceral	1:93850283:CS1	0.956782	0.250035	-0.0245526	0.226492	0.0174839	0.00455726	rs12133907
Urate	chr1:93346865:93353908:clu_53549:ENSG00000117505.12	Adipose_Subcutaneous	1:93850283:CS1	0.956782	0.250035	-0.0383262	0.250349	0.0256561	0.00678901	rs745775302~rs12133907
Urate	chr1:93346865:93353908:clu_56903:ENSG00000117505.12	Lung	1:93850283:CS1	0.956782	0.250035	-0.0244085	0.21223	0.0174839	0.00455726	rs12133907
Urate	chr1:93350001:93353908:clu_46433:ENSG00000117505.12	Stomach	1:93850283:CS1	0.956782	0.250035	0.0502372	0.403979	0.0174839	0.00455726	rs12133907
Urate	chr1:93350001:93353908:clu_49056:ENSG00000117505.12	Esophagus_Mucosa	1:93850283:CS1	0.956782	0.250035	0.0454865	0.312884	0.0281962	0.00747239	rs745775302~rs12133907
Urate	ENSG00000272583	Whole_Blood	1:120902513:CS1	0.956227	0.168349	-11.165	4.80412	0.860597	0.153729	rs115064704~rs6600674~rs6667041
Urate	LINC02798	Pituitary	1:120902513:CS1	0.956227	0.168349	-0.0229984	0.209806	0.00915369	0.00138948	rs6667041
Urate	chr1:120489916:120490636:clu_46600:ENSG00000275131.2	Esophagus_Junction	1:120902513:CS1	0.956227	0.168349	0.0691316	0.647973	0.00915369	0.00138948	rs6667041
Urate	chr1:120489916:120491935:clu_57478:ENSG00000275131.2	Lung	1:120902513:CS1	0.956227	0.168349	-0.0438187	0.395038	0.00915369	0.00138948	rs6667041
Urate	chr1:120490687:120491582:clu_47326:ENSG00000275131.2	Heart_Atrial_Appendage	1:120902513:CS1	0.956227	0.168349	-0.024425	0.307738	0.00915369	0.00138948	rs6667041
Urate	chr1:120491628:120491935:clu_46600:ENSG00000275131.2	Esophagus_Junction	1:120902513:CS1	0.956227	0.168349	-0.0227803	0.133139	0.00915369	0.00138948	rs6667041
Urate	chr1:120491628:120491935:clu_50057:ENSG00000275131.2	Artery_Tibial	1:120902513:CS1	0.956227	0.168349	-0.0146118	0.127428	0.00915369	0.00138948	rs6667041
Urate	chr1:120491628:120491935:clu_54125:ENSG00000275131.2	Adipose_Subcutaneous	1:120902513:CS1	0.956227	0.168349	-0.107475	1.29694	0.00915369	0.00138948	rs6667041
Urate	chr1:120491628:120491935:clu_55749:ENSG00000275131.2	Nerve_Tibial	1:120902513:CS1	0.956227	0.168349	-0.0142025	0.155767	0.00915369	0.00138948	rs6667041
Urate	chr1:120492222:120493158:clu_57909:ENSG00000275131.2	Thyroid	1:120902513:CS1	0.956227	0.168349	0.0545663	0.313869	0.0223999	0.00350382	rs6667041~rs17842567
Urate	PDZK1	Kidney_Glom	1:145719488:CS1	1	0.524977	4.77706	0.234019	1	0.524977	rs10910845
Urate	ENSG00000280649	Nerve_Tibial	1:147817111:CS1	1	0.302011	4.055	4.11589	0.5	0.151005	rs115353386
Urate	RNVU1-1	Brain_Cerebellum	1:147817111:CS1	1	0.302011	3.35191	3.35935	0.5	0.151005	rs115353386
Urate	THBS3	Islets	1:155155731:CS1	1	0.187142	-1.99192	0.0715394	1	0.187142	rs11589479~rs9330264~rs12134456
Urate	MUC1	Esophagus_Junction	1:155155731:CS5	0.998521	0.218677	-2.76663	2.65625	0.521463	0.112928	rs4971100~rs147048677
Urate	MUC1	Esophagus_Muscularis	1:155155731:CS5	0.998521	0.218677	-1.98652	2.08162	0.477059	0.105749	rs4971100~rs147048677
Urate	PBX1	Brain_Cortex	1:163739717:CS1	0.95021	0.191878	0.722662	0.792393	0.475105	0.0959388	rs1289003
Urate	chr1:164812149:164820072:clu_47879:ENSG00000185630.18	Stomach	1:163739717:CS1	0.95021	0.191878	-21.6754	23.8811	0.475105	0.0959388	rs1289003
Urate	ENSG00000238061	Artery_Tibial	1:185132842:CS1	0.993711	0.183059	0.198316	0.534233	0.124214	0.0228824	rs3753569
Urate	ENSG00000238061	Nerve_Tibial	1:185132842:CS1	0.993711	0.183059	0.159051	0.451856	0.124214	0.0228824	rs3753569
Urate	ENSG00000238061	Pancreas	1:185132842:CS1	0.993711	0.183059	0.844618	2.23409	0.124214	0.0228824	rs3753569
Urate	ENSG00000238061	Thyroid	1:185132842:CS1	0.993711	0.183059	0.313723	0.828054	0.124214	0.0228824	rs3753569
Urate	RNF2	Fibroblasts	1:185132842:CS1	0.993711	0.183059	0.39402	1.10544	0.124214	0.0228824	rs3753569
Urate	RNF2	Kidney_Glom	1:185132842:CS1	0.993711	0.183059	0.0825758	0.220251	0.124214	0.0228824	rs3753569
Urate	RNF2	Kidney_Tube	1:185132842:CS1	0.993711	0.183059	0.0775027	0.203234	0.124214	0.0228824	rs3753569
Urate	SWT1	Heart_Atrial_Appendage	1:185132842:CS1	0.993711	0.183059	-0.740396	1.87559	0.124214	0.0228824	rs3753569
Urate	FAM110C	Colon_Transverse	2:417167:CS1	1	0.169804	2.52151	0.349304	1	0.169804	rs62106258
Urate	chr2:15607313:15617244:clu_37461:ENSG00000079785.14	Fibroblasts	2:15733023:CS1	1	0.515216	-3.62201	5.31164	0.333333	0.171739	2:15733023_TA_T
Urate	chr2:15607313:15617244:clu_40647:ENSG00000079785.14	Heart_Atrial_Appendage	2:15733023:CS1	1	0.515216	-4.24338	6.05115	0.333333	0.171739	2:15733023_TA_T
Urate	chr2:15607313:15617244:clu_42558:ENSG00000079785.14	Esophagus_Mucosa	2:15733023:CS1	1	0.515216	-3.48992	4.84856	0.333333	0.171739	2:15733023_TA_T
Urate	chr2:27442440:27442842:clu_35456:ENSG00000157992.12	Pancreas	2:27730940:CS1	0.991981	0.414963	-5.41733	0.528109	0.991981	0.414963	rs1083864~rs6547692
Urate	AAK1	Kidney_Tube	2:69813458:CS1	0.999764	0.357401	0.932639	0.930055	0.499882	0.178701	rs12987661
Urate	chr2:69988838:69996686:clu_41944:ENSG00000179818.13	Artery_Aorta	2:69813458:CS1	0.999764	0.357401	-4.07257	4.09831	0.499882	0.178701	rs12987661
Urate	INHBB	Liver	2:121306440:CS1	1	0.32983	7.67819	0.652682	1	0.32983	rs17050272
Urate	TEX41	Fibroblasts	2:145759721:CS1	0.97254	0.557798	0.243129	0.956155	0.0695395	0.0396419	rs2950790
Urate	ZEB2	Artery_Aorta	2:145759721:CS1	0.97254	0.557798	0.12759	0.398673	0.0695395	0.0396419	rs2950790
Urate	ZEB2	Islets	2:145759721:CS1	0.97254	0.557798	0.193597	0.601009	0.0873264	0.0505673	rs1035271~rs6740731~rs2950790
Urate	ZEB2-AS1	Liver	2:145759721:CS1	0.97254	0.557798	-0.69586	2.65203	0.0695395	0.0396419	rs2950790
Urate	ZEB2-AS1	Whole_Blood	2:145759721:CS1	0.97254	0.557798	0.741051	2.46993	0.0695395	0.0396419	rs2950790
Urate	chr2:143970762:144141882:clu_42929:ENSG00000121964.14	Colon_Sigmoid	2:145759721:CS1	0.97254	0.557798	0.335641	1.35323	0.0695395	0.0396419	rs2950790
Urate	chr2:143970762:144141882:clu_48838:ENSG00000121964.14	Adipose_Subcutaneous	2:145759721:CS1	0.97254	0.557798	2.27574	9.46895	0.0695395	0.0396419	rs2950790
Urate	chr2:143970762:144141882:clu_51891:ENSG00000121964.14	Lung	2:145759721:CS1	0.97254	0.557798	0.35226	1.45933	0.0695395	0.0396419	rs2950790
Urate	chr2:144178960:144208603:clu_42663:ENSG00000121964.14	Heart_Atrial_Appendage	2:145759721:CS1	0.97254	0.557798	-0.943711	2.44644	0.120279	0.0711703	rs786236~rs2950790
Urate	chr2:144208804:144211515:clu_37839:ENSG00000121964.14	Adrenal_Gland	2:145759721:CS1	0.97254	0.557798	-1.94601	6.60915	0.0695395	0.0396419	rs2950790
Urate	chr2:144405024:144424796:clu_52227:ENSG00000169554.18	Thyroid	2:145759721:CS1	0.97254	0.557798	0.111361	0.413138	0.0695395	0.0396419	rs2950790
Urate	chr2:144430026:144517278:clu_42670:ENSG00000169554.18	Heart_Atrial_Appendage	2:145759721:CS1	0.97254	0.557798	0.192281	0.685048	0.0695395	0.0396419	rs2950790
Urate	chr2:144523828:144524387:clu_39400:ENSG00000169554.18	Fibroblasts	2:145759721:CS1	0.97254	0.557798	-0.664316	2.3575	0.0695395	0.0396419	rs2950790
Urate	ACVR2A	Adipose_Subcutaneous	2:148595355:CS1	0.958153	0.50258	0.0718144	0.318735	0.0416588	0.0218513	rs13017754
Urate	ACVR2A	Adipose_Visceral	2:148595355:CS1	0.958153	0.50258	0.108294	0.594641	0.0416588	0.0218513	rs13017754
Urate	ACVR2A	Adrenal_Gland	2:148595355:CS1	0.958153	0.50258	0.0799011	0.366012	0.0416588	0.0218513	rs13017754
Urate	ACVR2A	Artery_Aorta	2:148595355:CS1	0.958153	0.50258	0.0766039	0.401627	0.0416588	0.0218513	rs13017754
Urate	ACVR2A	Artery_Coronary	2:148595355:CS1	0.958153	0.50258	0.606656	2.64405	0.0416588	0.0218513	rs13017754
Urate	ACVR2A	Artery_Tibial	2:148595355:CS1	0.958153	0.50258	0.0499993	0.237771	0.0416588	0.0218513	rs13017754
Urate	ACVR2A	Colon_Transverse	2:148595355:CS1	0.958153	0.50258	0.132922	0.701245	0.0416588	0.0218513	rs13017754
Urate	ACVR2A	Esophagus_Muscularis	2:148595355:CS1	0.958153	0.50258	0.108501	0.514639	0.0416588	0.0218513	rs13017754
Urate	ACVR2A	Heart_Atrial_Appendage	2:148595355:CS1	0.958153	0.50258	0.0781463	0.426259	0.0416588	0.0218513	rs13017754
Urate	ACVR2A	Heart_Left_Ventricle	2:148595355:CS1	0.958153	0.50258	0.0664526	0.329129	0.0416588	0.0218513	rs13017754
Urate	ACVR2A	Kidney_Tube	2:148595355:CS1	0.958153	0.50258	0.22049	1.24669	0.0416588	0.0218513	rs13017754
Urate	ACVR2A	Lung	2:148595355:CS1	0.958153	0.50258	0.0686778	0.307458	0.0416588	0.0218513	rs13017754
Urate	ACVR2A	Muscle_Skeletal	2:148595355:CS1	0.958153	0.50258	0.0549929	0.259369	0.0416588	0.0218513	rs13017754
Urate	ACVR2A	Nerve_Tibial	2:148595355:CS1	0.958153	0.50258	0.0685852	0.389244	0.0416588	0.0218513	rs13017754
Urate	ACVR2A	Pancreas	2:148595355:CS1	0.958153	0.50258	0.0884286	0.367852	0.0416588	0.0218513	rs13017754
Urate	ACVR2A	Small_Intestine	2:148595355:CS1	0.958153	0.50258	0.226639	0.865762	0.0416588	0.0218513	rs13017754
Urate	ACVR2A	Spleen	2:148595355:CS1	0.958153	0.50258	0.0842907	0.380971	0.0416588	0.0218513	rs13017754
Urate	ACVR2A	Thyroid	2:148595355:CS1	0.958153	0.50258	0.0720443	0.334147	0.0416588	0.0218513	rs13017754
Urate	MBD5	Whole_Blood	2:148595355:CS1	0.958153	0.50258	0.064278	0.338174	0.0416588	0.0218513	rs13017754
Urate	chr2:147958866:147972739:clu_43330:ENSG00000115947.13	Muscle_Skeletal	2:148595355:CS1	0.958153	0.50258	-0.0694126	0.394946	0.0416588	0.0218513	rs13017754
Urate	chr2:147958866:147972739:clu_48863:ENSG00000115947.13	Adipose_Subcutaneous	2:148595355:CS1	0.958153	0.50258	-0.0612391	0.310814	0.0416588	0.0218513	rs13017754
Urate	chr2:147958866:147972739:clu_50283:ENSG00000115947.13	Nerve_Tibial	2:148595355:CS1	0.958153	0.50258	-0.162212	0.697832	0.0416588	0.0218513	rs13017754
Urate	chr2:148054449:148178700:clu_47573:ENSG00000204406.12	Adipose_Visceral	2:148595355:CS1	0.958153	0.50258	-0.167923	0.77344	0.0416588	0.0218513	rs13017754
Urate	ENSG00000236283	Nerve_Tibial	2:165513091:CS1	1	0.199521	0.887912	0.896853	0.5	0.0997604	rs10195252
Urate	SCN2A	Nerve_Tibial	2:165513091:CS1	1	0.199521	0.707846	0.724941	0.5	0.0997604	rs10195252
Urate	LRP2	Thyroid	2:170012192:CS1	1	0.303599	6.65355	0.503091	1	0.303599	rs34806803
Urate	ITPRID2	Fibroblasts	2:183087067:CS1	0.999999	0.262838	12.5812	1.49027	0.999999	0.262838	rs13411042
Urate	ENSG00000273456	Esophagus_Junction	2:203199670:CS1	0.978951	0.190982	0.127213	0.312415	0.129135	0.0236882	rs13001933~rs12693971
Urate	ENSG00000273456	Fibroblasts	2:203199670:CS1	0.978951	0.190982	0.401471	0.472009	0.431177	0.0846729	rs13001933~rs12693971~rs181097798
Urate	ENSG00000273456	Thyroid	2:203199670:CS1	0.978951	0.190982	0.354665	0.421194	0.418639	0.0826204	rs13001933~rs12693971
Urate	ERBB4	Nerve_Tibial	2:213350603:CS1	0.996473	0.204909	-0.556882	0.234636	0.892516	0.184428	rs11399174~rs74666130~rs11473353
Urate	ENSG00000261379	Adipose_Subcutaneous	2:227104330:CS1	0.999743	0.175218	-0.22628	0.462718	0.199949	0.0350436	rs2176040
Urate	ENSG00000272622	Adipose_Subcutaneous	2:227104330:CS1	0.999743	0.175218	-0.203861	0.394206	0.199949	0.0350436	rs2176040
Urate	ENSG00000272622	Adipose_Visceral	2:227104330:CS1	0.999743	0.175218	-0.667846	1.35646	0.199949	0.0350436	rs2176040
Urate	IRS1	Adipose_Subcutaneous	2:227104330:CS1	0.999743	0.175218	-0.152507	0.317666	0.199949	0.0350436	rs2176040
Urate	IRS1	Adipose_Visceral	2:227104330:CS1	0.999743	0.175218	-0.216672	0.450318	0.199949	0.0350436	rs2176040
Urate	APEH	Artery_Coronary	3:48961019:CS1	0.950165	0.235818	-0.0855115	0.878903	0.00812932	0.00189172	rs62262463
Urate	BSN	Liver	3:48961019:CS1	0.950165	0.235818	-0.0564178	0.406777	0.00812932	0.00189172	rs62262463
Urate	chr3:49101441:49101620:clu_38735:ENSG00000172053.17	Muscle_Skeletal	3:48961019:CS1	0.950165	0.235818	-0.652558	1.11953	0.261243	0.064267	rs62262463~3:49968083_AAAC_A
Urate	chr3:49101705:49101828:clu_38735:ENSG00000172053.17	Muscle_Skeletal	3:48961019:CS1	0.950165	0.235818	0.816323	1.16997	0.338706	0.0844573	rs62262463~3:49968083_AAAC_A
Urate	chr3:49793074:49793161:clu_46419:ENSG00000187492.8	Lung	3:48961019:CS1	0.950165	0.235818	-0.980655	1.40716	0.333958	0.0833099	rs62262463~3:49968083_AAAC_A
Urate	chr3:53092618:53103953:clu_45424:ENSG00000163933.9	Nerve_Tibial	3:51758485:CS1	0.999642	0.222451	4.01071	0.453848	0.999642	0.222451	rs6772177~rs3774358
Urate	SFMBT1	Colon_Transverse	3:53038262:CS1	1	0.293865	-0.62674	0.963319	0.284185	0.0836732	rs2564956
Urate	SFMBT1	Kidney_Tube	3:53038262:CS1	1	0.293865	-0.15388	0.365604	0.147443	0.0428449	rs2564956~rs28703682
Urate	STIMATE	Pancreas	3:53038262:CS1	1	0.293865	-4.11789	6.44788	0.284185	0.0836732	rs2564956
Urate	chr3:52817058:52818052:clu_45402:ENSG00000055955.15	Nerve_Tibial	3:53038262:CS1	1	0.293865	3.20293	5.34536	0.284185	0.0836732	rs2564956
Urate	ARL6IP5	Small_Intestine	3:69094894:CS1	0.973865	0.272348	-2.46407	0.510736	0.973865	0.272348	rs2314230~rs7039
Urate	GOLGB1	Thyroid	3:121656833:CS1	0.999601	0.162022	-0.138549	0.542721	0.0585496	0.0093948	rs1920302
Urate	SLC15A2	Artery_Aorta	3:121656833:CS1	0.999601	0.162022	0.0746969	0.32694	0.0585496	0.0093948	rs1920302
Urate	SLC15A2	Brain_Cerebellum	3:121656833:CS1	0.999601	0.162022	0.0673082	0.296915	0.0585496	0.0093948	rs1920302
Urate	SLC15A2	Esophagus_Junction	3:121656833:CS1	0.999601	0.162022	0.324436	1.35606	0.0585496	0.0093948	rs1920302
Urate	SLC15A2	Esophagus_Muscularis	3:121656833:CS1	0.999601	0.162022	0.0988648	0.376746	0.0585496	0.0093948	rs1920302
Urate	SLC15A2	Heart_Atrial_Appendage	3:121656833:CS1	0.999601	0.162022	0.0583299	0.204964	0.0585496	0.0093948	rs1920302
Urate	SLC15A2	Heart_Left_Ventricle	3:121656833:CS1	0.999601	0.162022	0.0578704	0.26321	0.0585496	0.0093948	rs1920302
Urate	SLC15A2	Muscle_Skeletal	3:121656833:CS1	0.999601	0.162022	0.0472574	0.208486	0.0585496	0.0093948	rs1920302
Urate	SLC15A2	Nerve_Tibial	3:121656833:CS1	0.999601	0.162022	0.0650432	0.25081	0.0585496	0.0093948	rs1920302
Urate	chr3:121636489:121642927:clu_35250:ENSG00000180353.10	Whole_Blood	3:121656833:CS1	0.999601	0.162022	-0.110187	0.442366	0.0585496	0.0093948	rs1920302
Urate	chr3:121826180:121828861:clu_38643:ENSG00000173226.16	Esophagus_Junction	3:121656833:CS1	0.999601	0.162022	0.430809	1.20189	0.121357	0.0210997	rs9289180~rs1920302
Urate	chr3:121923129:121923222:clu_37090:ENSG00000163406.10	Spleen	3:121656833:CS1	0.999601	0.162022	-0.40722	1.78326	0.0585496	0.0093948	rs1920302
Urate	chr3:121925033:121927758:clu_47524:ENSG00000163406.10	Lung	3:121656833:CS1	0.999601	0.162022	-0.0856717	0.331569	0.0585496	0.0093948	rs1920302
Urate	chr3:121931735:121939349:clu_40981:ENSG00000163406.10	Esophagus_Mucosa	3:121656833:CS1	0.999601	0.162022	0.327646	1.05818	0.0585496	0.0093948	rs1920302
Urate	chr3:121931735:121939349:clu_47527:ENSG00000163406.10	Lung	3:121656833:CS1	0.999601	0.162022	0.280079	1.12985	0.0585496	0.0093948	rs1920302
Urate	chr3:122615857:122617015:clu_47552:ENSG00000173200.12	Lung	3:121656833:CS1	0.999601	0.162022	-0.570358	2.2066	0.0585496	0.0093948	rs1920302
Urate	DNAJC13	Adipose_Visceral	3:132217703:CS1	0.987657	0.197034	0.0919406	0.33907	0.0705469	0.0140739	rs78946096
Urate	DNAJC13	Brain_Cerebellum	3:132217703:CS1	0.987657	0.197034	0.290379	1.22154	0.0705469	0.0140739	rs78946096
Urate	DNAJC13	Colon_Transverse	3:132217703:CS1	0.987657	0.197034	0.110926	0.383454	0.0705469	0.0140739	rs78946096
Urate	DNAJC13	Brain_Cortex	3:132217703:CS1	0.987657	0.197034	0.43248	1.51371	0.0705469	0.0140739	rs78946096
Urate	DNAJC13	Heart_Atrial_Appendage	3:132217703:CS1	0.987657	0.197034	0.115545	0.425361	0.0705469	0.0140739	rs78946096
Urate	DNAJC13	Lung	3:132217703:CS1	0.987657	0.197034	0.0838098	0.30574	0.0705469	0.0140739	rs78946096
Urate	DNAJC13	Nerve_Tibial	3:132217703:CS1	0.987657	0.197034	0.0837163	0.340319	0.0705469	0.0140739	rs78946096
Urate	DNAJC13	Pancreas	3:132217703:CS1	0.987657	0.197034	0.102759	0.371842	0.0705469	0.0140739	rs78946096
Urate	DNAJC13	Pituitary	3:132217703:CS1	0.987657	0.197034	0.2987	0.799406	0.0705469	0.0140739	rs78946096
Urate	DNAJC13	Small_Intestine	3:132217703:CS1	0.987657	0.197034	0.159566	0.563101	0.0705469	0.0140739	rs78946096
Urate	DNAJC13	Spleen	3:132217703:CS1	0.987657	0.197034	0.131973	0.508404	0.0705469	0.0140739	rs78946096
Urate	DNAJC13	Stomach	3:132217703:CS1	0.987657	0.197034	0.119448	0.45593	0.0705469	0.0140739	rs78946096
Urate	DNAJC13	Thyroid	3:132217703:CS1	0.987657	0.197034	0.076717	0.257214	0.0705469	0.0140739	rs78946096
Urate	DNAJC13	Whole_Blood	3:132217703:CS1	0.987657	0.197034	0.264082	1.01467	0.0705469	0.0140739	rs78946096
Urate	ARHGEF26	Artery_Aorta	3:153918793:CS1	0.960712	0.154295	0.0553555	0.23258	0.0556471	0.00895161	rs1727922
Urate	ARHGEF26	Artery_Coronary	3:153918793:CS1	0.960712	0.154295	0.0697064	0.281316	0.0556471	0.00895161	rs1727922
Urate	ARHGEF26-AS1	Adipose_Visceral	3:153918793:CS1	0.960712	0.154295	0.129142	0.574792	0.0556471	0.00895161	rs1727922
Urate	ARHGEF26-AS1	Artery_Tibial	3:153918793:CS1	0.960712	0.154295	0.0681058	0.320062	0.0556471	0.00895161	rs1727922
Urate	ARHGEF26-AS1	Lung	3:153918793:CS1	0.960712	0.154295	0.0824691	0.373465	0.0556471	0.00895161	rs1727922
Urate	ARHGEF26-AS1	Thyroid	3:153918793:CS1	0.960712	0.154295	0.0325805	0.127855	0.0556471	0.00895161	rs1727922
Urate	DHX36	Adipose_Subcutaneous	3:153918793:CS1	0.960712	0.154295	-0.240551	0.917163	0.0556471	0.00895161	rs1727922
Urate	DHX36	Adipose_Visceral	3:153918793:CS1	0.960712	0.154295	-0.0592789	0.269196	0.0556471	0.00895161	rs1727922
Urate	DHX36	Brain_Cerebellum	3:153918793:CS1	0.960712	0.154295	-0.0561022	0.216704	0.0556471	0.00895161	rs1727922
Urate	DHX36	Colon_Sigmoid	3:153918793:CS1	0.960712	0.154295	-0.0826215	0.335506	0.0556471	0.00895161	rs1727922
Urate	DHX36	Heart_Atrial_Appendage	3:153918793:CS1	0.960712	0.154295	-0.0807144	0.40322	0.0556471	0.00895161	rs1727922
Urate	DHX36	Heart_Left_Ventricle	3:153918793:CS1	0.960712	0.154295	-0.0692073	0.296806	0.0556471	0.00895161	rs1727922
Urate	DHX36	Nerve_Tibial	3:153918793:CS1	0.960712	0.154295	-0.0457216	0.2166	0.0556471	0.00895161	rs1727922
Urate	DHX36	Pituitary	3:153918793:CS1	0.960712	0.154295	-0.0200323	0.211572	0.0147112	0.0021172	rs1727922~rs9832013
Urate	chr3:154108785:154110103:clu_46835:ENSG00000243069.7	Nerve_Tibial	3:153918793:CS1	0.960712	0.154295	0.0720355	0.309129	0.0556471	0.00895161	rs1727922
Urate	chr3:154108785:154121072:clu_41482:ENSG00000243069.7	Esophagus_Muscularis	3:153918793:CS1	0.960712	0.154295	-0.147365	0.584203	0.0556471	0.00895161	rs1727922
Urate	chr3:154253183:154254720:clu_40062:ENSG00000114790.12	Colon_Sigmoid	3:153918793:CS1	0.960712	0.154295	-0.0786425	0.315623	0.0556471	0.00895161	rs1727922
Urate	chr3:154253183:154254785:clu_40062:ENSG00000114790.12	Colon_Sigmoid	3:153918793:CS1	0.960712	0.154295	0.0753968	0.294965	0.0556471	0.00895161	rs1727922
Urate	MECOM-AS1	Esophagus_Mucosa	3:169155476:CS1	1.00007	0.174896	-0.808711	0.654735	0.60695	0.104213	rs1290790~rs67795055
Urate	ENSG00000269984	Heart_Left_Ventricle	3:169155476:CS3	1	0.179522	9.11731	1.0989	1	0.179522	rs78237128
Urate	chr4:22402799:22413182:clu_31714:ENSG00000152990.13	Adrenal_Gland	4:22812281:CS1	0.999046	0.271769	-2.90302	0.534528	0.999046	0.271769	rs358241
Urate	chr4:99318105:99318785:clu_35926:ENSG00000196616.13	Esophagus_Junction	4:100239319:CS1	1.00002	0.185948	0.29602	0.611228	0.200005	0.0371896	rs1229984
Urate	chr4:99318105:99318785:clu_38126:ENSG00000196616.13	Esophagus_Mucosa	4:100239319:CS1	1.00002	0.185948	0.366211	0.784251	0.200005	0.0371896	rs1229984
Urate	chr4:99318184:99318785:clu_32401:ENSG00000196616.13	Heart_Left_Ventricle	4:100239319:CS1	1.00002	0.185948	-0.409574	0.799978	0.200005	0.0371896	rs1229984
Urate	chr4:99318184:99318785:clu_35926:ENSG00000196616.13	Esophagus_Junction	4:100239319:CS1	1.00002	0.185948	-0.299198	0.575408	0.200005	0.0371896	rs1229984
Urate	chr4:99318184:99318785:clu_38126:ENSG00000196616.13	Esophagus_Mucosa	4:100239319:CS1	1.00002	0.185948	-0.348292	0.678751	0.200005	0.0371896	rs1229984
Urate	chr4:105399164:105473894:clu_32455:ENSG00000138777.19	Heart_Left_Ventricle	4:106099809:CS1	0.998748	0.151619	3.22739	3.29331	0.499374	0.0758095	rs2903386
Urate	chr4:105449403:105473894:clu_41771:ENSG00000138777.19	Adipose_Subcutaneous	4:106099809:CS1	0.998748	0.151619	2.66706	2.76939	0.499374	0.0758095	rs2903386
Urate	ABHD18	Kidney_Glom	4:128094309:CS1	0.982771	0.239884	-0.681384	1.38334	0.207289	0.0503921	rs10023747
Urate	ENSG00000248491	Lung	4:128094309:CS1	0.982771	0.239884	0.220434	0.467873	0.207289	0.0503921	rs10023747
Urate	LARP1B	Fibroblasts	4:128094309:CS1	0.982771	0.239884	-0.572221	1.12449	0.207289	0.0503921	rs10023747
Urate	LARP1B	Kidney_Glom	4:128094309:CS1	0.982771	0.239884	0.454985	1.09156	0.153615	0.0383152	rs13123189
Urate	chr4:128062219:128074460:clu_40051:ENSG00000138709.17	Colon_Transverse	4:128094309:CS1	0.982771	0.239884	-0.642499	1.2759	0.207289	0.0503921	rs10023747
Urate	LOC105377623	Brain_Cortex	4:144090717:CS1	0.958171	0.195019	-0.326407	0.936926	0.106463	0.0216687	rs3910622
Urate	chr4:143214943:143220295:clu_33255:ENSG00000170185.9	Whole_Blood	4:144090717:CS1	0.958171	0.195019	-0.0803255	0.231375	0.106463	0.0216687	rs3910622
Urate	chr4:143214943:143220295:clu_36717:ENSG00000170185.9	Heart_Atrial_Appendage	4:144090717:CS1	0.958171	0.195019	-0.127547	0.387703	0.106463	0.0216687	rs3910622
Urate	chr4:143214943:143220295:clu_37086:ENSG00000170185.9	Artery_Aorta	4:144090717:CS1	0.958171	0.195019	-0.137171	0.381059	0.106463	0.0216687	rs3910622
Urate	chr4:143214943:143220295:clu_38885:ENSG00000170185.9	Artery_Tibial	4:144090717:CS1	0.958171	0.195019	-0.0970671	0.306559	0.106463	0.0216687	rs3910622
Urate	chr4:143214943:143220295:clu_40947:ENSG00000170185.9	Adipose_Visceral	4:144090717:CS1	0.958171	0.195019	-0.117944	0.343166	0.106463	0.0216687	rs3910622
Urate	chr4:143214943:143220295:clu_43307:ENSG00000170185.9	Nerve_Tibial	4:144090717:CS1	0.958171	0.195019	-0.0874186	0.28559	0.106463	0.0216687	rs3910622
Urate	chr4:143214943:143220295:clu_44585:ENSG00000170185.9	Lung	4:144090717:CS1	0.958171	0.195019	-0.148989	0.453901	0.106463	0.0216687	rs3910622
Urate	chr4:143214943:143220295:clu_45020:ENSG00000170185.9	Thyroid	4:144090717:CS1	0.958171	0.195019	-0.115717	0.332292	0.106463	0.0216687	rs3910622
Urate	chr4:146283265:146292929:clu_37272:ENSG00000120519.14	Muscle_Skeletal	4:146724445:CS1	1	0.160107	-4.89059	0.771809	1	0.160107	rs11940106
Urate	ZNF827	Fibroblasts	4:146724445:CS2	0.995954	0.150415	-1.40643	0.213839	0.995954	0.150415	rs12510175
Urate	ENSG00000250234	Spleen	5:34660235:CS1	0.970845	0.241619	1.12507	2.00178	0.242711	0.0604047	rs461986
Urate	ENSG00000271874	Lung	5:34660235:CS1	0.970845	0.241619	0.460328	0.834487	0.242711	0.0604047	rs461986
Urate	RAI14	Kidney_Glom	5:34660235:CS1	0.970845	0.241619	0.827943	1.4866	0.242711	0.0604047	rs461986
Urate	RAI14	Thyroid	5:34660235:CS1	0.970845	0.241619	0.36078	0.638971	0.242711	0.0604047	rs461986
Urate	chr5:55664863:55669228:clu_38258:ENSG00000177058.11	Adipose_Subcutaneous	5:55806751:CS1	1	0.200629	-5.24523	5.34891	0.5	0.100315	rs459193
Urate	chr5:55669321:55669557:clu_38258:ENSG00000177058.11	Adipose_Subcutaneous	5:55806751:CS1	1	0.200629	4.20198	4.21372	0.5	0.100315	rs459193
Urate	TMEM171	Kidney_Tube	5:72431482:CS1	1	0.456152	-2.13703	0.13858	1	0.456152	rs13182742~rs575416
Urate	TMEM171	Esophagus_Mucosa	5:72431482:CS2	1	0.159782	-1.17316	0.139483	1	0.159782	rs576567385~rs703873
Urate	LYSMD3	Pituitary	5:90417593:CS1	0.999926	0.287672	-7.9017	1.37558	0.999926	0.287672	rs2973444
Urate	chr5:91375613:91378694:clu_41447:ENSG00000113369.8	Thyroid	5:90417593:CS2	0.984923	0.234282	-6.08531	1.49386	0.984923	0.234282	rs7704653
Urate	SLC17A4	Pancreas	6:25818588:CS2	1	0.193999	5.15225	0.430507	1	0.193999	rs9467618
Urate	TRIM38	Whole_Blood	6:27145341:CS1	1	0.302341	-2.87813	0.15466	1	0.302341	rs9295683~rs2071303
Urate	RRAGD	Kidney_Tube	6:90121976:CS1	0.999858	0.174067	-0.886801	0.127763	0.999858	0.174067	rs143867215~rs854922~rs854918
Urate	chr6:125791067:125815291:clu_33698:ENSG00000111912.19	Esophagus_Muscularis	6:126223944:CS1	0.996236	0.226629	6.191	0.86942	0.996236	0.226629	rs11154336
Urate	chr7:1470692:1470846:clu_27921:ENSG00000164880.15	Artery_Aorta	7:1286567:CS1	1	0.190284	5.14474	0.420042	1	0.190284	rs12702508
Urate	MLXIPL	Adipose_Visceral	7:73007943:CS1	0.991417	0.315755	-2.32655	1.29018	0.75366	0.241084	rs200392099~rs1051921
Urate	MLXIPL	Heart_Left_Ventricle	7:73007943:CS1	0.991417	0.315755	-0.395281	1.10598	0.0960805	0.0299019	rs200392099~rs1051921
Urate	MLXIPL	Pancreas	7:73007943:CS1	0.991417	0.315755	-0.418011	1.01868	0.141676	0.0447689	rs200392099~rs1051921
Urate	NRG1	Spleen	8:32432753:CS1	0.999752	0.219099	-0.605043	1.07926	0.21426	0.0443031	rs3802160
Urate	NRG1	Whole_Blood	8:32432753:CS1	0.999752	0.219099	-0.412634	0.364343	0.571232	0.130493	rs3802160~rs6983748
Urate	chr8:32742733:32754372:clu_64404:ENSG00000157168.18	Thyroid	8:32432753:CS1	0.999752	0.219099	-1.47771	2.93402	0.21426	0.0443031	rs3802160
Urate	CCNE2	Adipose_Visceral	8:95969947:CS1	0.961911	0.254415	0.0273254	0.22389	0.0145138	0.00383388	rs1453377
Urate	CCNE2	Heart_Left_Ventricle	8:95969947:CS1	0.961911	0.254415	0.0968681	0.732594	0.0145138	0.00383388	rs1453377
Urate	CCNE2	Lung	8:95969947:CS1	0.961911	0.254415	0.0238063	0.182215	0.0145138	0.00383388	rs1453377
Urate	ENSG00000253878	Pancreas	8:95969947:CS1	0.961911	0.254415	-0.127098	0.826828	0.0145138	0.00383388	rs1453377
Urate	ENSG00000253878	Whole_Blood	8:95969947:CS1	0.961911	0.254415	-0.0424603	0.345319	0.0145138	0.00383388	rs1453377
Urate	NDUFAF6	Adipose_Subcutaneous	8:95969947:CS1	0.961911	0.254415	0.0296099	0.223921	0.0145138	0.00383388	rs1453377
Urate	NDUFAF6	Adipose_Visceral	8:95969947:CS1	0.961911	0.254415	0.0286629	0.236765	0.0145138	0.00383388	rs1453377
Urate	NDUFAF6	Brain_Cerebellum	8:95969947:CS1	0.961911	0.254415	0.0266742	0.260011	0.0145138	0.00383388	rs1453377
Urate	NDUFAF6	Colon_Sigmoid	8:95969947:CS1	0.961911	0.254415	0.0311007	0.239897	0.0145138	0.00383388	rs1453377
Urate	NDUFAF6	Brain_Cortex	8:95969947:CS1	0.961911	0.254415	0.0493286	0.344671	0.0145138	0.00383388	rs1453377
Urate	NDUFAF6	Esophagus_Mucosa	8:95969947:CS1	0.961911	0.254415	0.0335861	0.204895	0.0145138	0.00383388	rs1453377
Urate	NDUFAF6	Fibroblasts	8:95969947:CS1	0.961911	0.254415	0.0246994	0.23859	0.0145138	0.00383388	rs1453377
Urate	NDUFAF6	Heart_Atrial_Appendage	8:95969947:CS1	0.961911	0.254415	0.0280637	0.179912	0.0145138	0.00383388	rs1453377
Urate	NDUFAF6	Heart_Left_Ventricle	8:95969947:CS1	0.961911	0.254415	0.0245569	0.251023	0.0145138	0.00383388	rs1453377
Urate	NDUFAF6	Lung	8:95969947:CS1	0.961911	0.254415	0.0518702	0.441703	0.0145138	0.00383388	rs1453377
Urate	NDUFAF6	Nerve_Tibial	8:95969947:CS1	0.961911	0.254415	0.0278941	0.23732	0.0145138	0.00383388	rs1453377
Urate	TP53INP1	Kidney_Glom	8:95969947:CS1	0.961911	0.254415	-0.0336083	0.24112	0.0145138	0.00383388	rs1453377
Urate	TP53INP1	Stomach	8:95969947:CS1	0.961911	0.254415	-0.057249	0.346568	0.0145138	0.00383388	rs1453377
Urate	TP53INP1	Whole_Blood	8:95969947:CS1	0.961911	0.254415	-0.0234996	0.200809	0.0145138	0.00383388	rs1453377
Urate	chr8:94864744:94865506:clu_56256:ENSG00000164941.13	Artery_Tibial	8:95969947:CS1	0.961911	0.254415	0.108771	1.06415	0.0145138	0.00383388	rs1453377
Urate	chr8:94873477:94874552:clu_52656:ENSG00000164941.13	Stomach	8:95969947:CS1	0.961911	0.254415	0.108065	0.672428	0.0145138	0.00383388	rs1453377
Urate	chr8:94958179:94975318:clu_57891:ENSG00000156170.12	Colon_Transverse	8:95969947:CS1	0.961911	0.254415	0.0474817	0.509412	0.0145138	0.00383388	rs1453377
Urate	chr8:94958179:94975318:clu_59173:ENSG00000156170.12	Adipose_Visceral	8:95969947:CS1	0.961911	0.254415	0.062983	0.601913	0.0145138	0.00383388	rs1453377
Urate	chr8:94958179:94975318:clu_64569:ENSG00000156170.12	Lung	8:95969947:CS1	0.961911	0.254415	0.0450378	0.345338	0.0145138	0.00383388	rs1453377
Urate	chr8:94958179:94975817:clu_53432:ENSG00000156170.12	Colon_Sigmoid	8:95969947:CS1	0.961911	0.254415	0.0218116	0.23445	0.0145138	0.00383388	rs1453377
Urate	chr8:94958179:94975817:clu_55416:ENSG00000156170.12	Esophagus_Muscularis	8:95969947:CS1	0.961911	0.254415	0.0184594	0.207017	0.0145138	0.00383388	rs1453377
Urate	chr8:94958179:94980855:clu_39796:ENSG00000156170.12	Liver	8:95969947:CS1	0.961911	0.254415	-0.0381217	0.416211	0.0145138	0.00383388	rs1453377
Urate	chr8:94958179:94980855:clu_46009:ENSG00000156170.12	Pancreas	8:95969947:CS1	0.961911	0.254415	-0.0216726	0.171678	0.0145138	0.00383388	rs1453377
Urate	chr8:94958179:94980855:clu_47045:ENSG00000156170.12	Adrenal_Gland	8:95969947:CS1	0.961911	0.254415	-0.0248339	0.17612	0.0145138	0.00383388	rs1453377
Urate	chr8:94958179:94980855:clu_47515:ENSG00000156170.12	Heart_Left_Ventricle	8:95969947:CS1	0.961911	0.254415	-0.0218169	0.195982	0.0145138	0.00383388	rs1453377
Urate	chr8:94958179:94980855:clu_49109:ENSG00000156170.12	Fibroblasts	8:95969947:CS1	0.961911	0.254415	-0.0181928	0.144844	0.0145138	0.00383388	rs1453377
Urate	chr8:94958179:94980855:clu_49880:ENSG00000156170.12	Spleen	8:95969947:CS1	0.961911	0.254415	-0.0276477	0.233055	0.0145138	0.00383388	rs1453377
Urate	chr8:94958179:94980855:clu_52369:ENSG00000156170.12	Esophagus_Junction	8:95969947:CS1	0.961911	0.254415	-0.0205506	0.194294	0.0145138	0.00383388	rs1453377
Urate	chr8:94958179:94980855:clu_52663:ENSG00000156170.12	Stomach	8:95969947:CS1	0.961911	0.254415	-0.0270785	0.243362	0.0145138	0.00383388	rs1453377
Urate	chr8:94958179:94980855:clu_53284:ENSG00000156170.12	Heart_Atrial_Appendage	8:95969947:CS1	0.961911	0.254415	-0.0248924	0.238771	0.0145138	0.00383388	rs1453377
Urate	chr8:94958179:94980855:clu_53432:ENSG00000156170.12	Colon_Sigmoid	8:95969947:CS1	0.961911	0.254415	-0.0289764	0.292511	0.0145138	0.00383388	rs1453377
Urate	chr8:94958179:94980855:clu_53562:ENSG00000156170.12	Artery_Aorta	8:95969947:CS1	0.961911	0.254415	-0.0199507	0.157683	0.0145138	0.00383388	rs1453377
Urate	chr8:94958179:94980855:clu_53911:ENSG00000156170.12	Muscle_Skeletal	8:95969947:CS1	0.961911	0.254415	-0.0167818	0.0992475	0.0145138	0.00383388	rs1453377
Urate	chr8:94958179:94980855:clu_55416:ENSG00000156170.12	Esophagus_Muscularis	8:95969947:CS1	0.961911	0.254415	-0.0175453	0.147106	0.0145138	0.00383388	rs1453377
Urate	chr8:94958179:94980855:clu_56268:ENSG00000156170.12	Artery_Tibial	8:95969947:CS1	0.961911	0.254415	-0.0171684	0.102485	0.0145138	0.00383388	rs1453377
Urate	chr8:94958179:94980855:clu_57891:ENSG00000156170.12	Colon_Transverse	8:95969947:CS1	0.961911	0.254415	-0.0259869	0.23567	0.0145138	0.00383388	rs1453377
Urate	chr8:94958179:94980855:clu_60832:ENSG00000156170.12	Adipose_Subcutaneous	8:95969947:CS1	0.961911	0.254415	-0.0178648	0.125132	0.0145138	0.00383388	rs1453377
Urate	chr8:94958179:94980855:clu_62635:ENSG00000156170.12	Nerve_Tibial	8:95969947:CS1	0.961911	0.254415	-0.0193872	0.122197	0.0145138	0.00383388	rs1453377
Urate	chr8:94958179:94980855:clu_64569:ENSG00000156170.12	Lung	8:95969947:CS1	0.961911	0.254415	-0.018965	0.14733	0.0145138	0.00383388	rs1453377
Urate	chr8:94958179:94980855:clu_65071:ENSG00000156170.12	Thyroid	8:95969947:CS1	0.961911	0.254415	-0.0160149	0.13992	0.0145138	0.00383388	rs1453377
Urate	chr8:94975415:94975817:clu_46009:ENSG00000156170.12	Pancreas	8:95969947:CS1	0.961911	0.254415	0.0211773	0.20974	0.0145138	0.00383388	rs1453377
Urate	chr8:94975415:94975817:clu_47045:ENSG00000156170.12	Adrenal_Gland	8:95969947:CS1	0.961911	0.254415	0.026318	0.251565	0.0145138	0.00383388	rs1453377
Urate	chr8:94975415:94975817:clu_49880:ENSG00000156170.12	Spleen	8:95969947:CS1	0.961911	0.254415	0.0292991	0.26699	0.0145138	0.00383388	rs1453377
Urate	chr8:94975415:94975817:clu_52369:ENSG00000156170.12	Esophagus_Junction	8:95969947:CS1	0.961911	0.254415	0.0232895	0.123319	0.0145138	0.00383388	rs1453377
Urate	chr8:94975415:94975817:clu_52663:ENSG00000156170.12	Stomach	8:95969947:CS1	0.961911	0.254415	0.0226197	0.132975	0.0145138	0.00383388	rs1453377
Urate	chr8:94975415:94975817:clu_53432:ENSG00000156170.12	Colon_Sigmoid	8:95969947:CS1	0.961911	0.254415	0.0220882	0.178919	0.0145138	0.00383388	rs1453377
Urate	chr8:94975415:94975817:clu_53562:ENSG00000156170.12	Artery_Aorta	8:95969947:CS1	0.961911	0.254415	0.0201026	0.142294	0.0145138	0.00383388	rs1453377
Urate	chr8:94975415:94975817:clu_56268:ENSG00000156170.12	Artery_Tibial	8:95969947:CS1	0.961911	0.254415	0.0185382	0.142157	0.0145138	0.00383388	rs1453377
Urate	chr8:94975415:94975817:clu_57891:ENSG00000156170.12	Colon_Transverse	8:95969947:CS1	0.961911	0.254415	0.0201292	0.174791	0.0145138	0.00383388	rs1453377
Urate	chr8:94975415:94975817:clu_62635:ENSG00000156170.12	Nerve_Tibial	8:95969947:CS1	0.961911	0.254415	0.0168825	0	0.0145138	0.00383388	rs1453377
Urate	chr8:94975415:94975817:clu_65071:ENSG00000156170.12	Thyroid	8:95969947:CS1	0.961911	0.254415	0.0164945	0.165987	0.0145138	0.00383388	rs1453377
Urate	chr8:94975415:94980855:clu_46009:ENSG00000156170.12	Pancreas	8:95969947:CS1	0.961911	0.254415	-0.0211224	0.148396	0.0145138	0.00383388	rs1453377
Urate	chr8:94975415:94980855:clu_49109:ENSG00000156170.12	Fibroblasts	8:95969947:CS1	0.961911	0.254415	-0.0173485	0.155857	0.0145138	0.00383388	rs1453377
Urate	chr8:94975983:94980859:clu_46009:ENSG00000156170.12	Pancreas	8:95969947:CS1	0.961911	0.254415	0.0200404	0.168521	0.0145138	0.00383388	rs1453377
Urate	chr8:94975983:94980859:clu_49109:ENSG00000156170.12	Fibroblasts	8:95969947:CS1	0.961911	0.254415	0.0523803	0.210022	0.0475404	0.0128811	rs1453377~rs4735361
Urate	chr8:94975983:94980859:clu_52369:ENSG00000156170.12	Esophagus_Junction	8:95969947:CS1	0.961911	0.254415	0.0198598	0.206276	0.0145138	0.00383388	rs1453377
Urate	chr8:94975983:94980859:clu_56268:ENSG00000156170.12	Artery_Tibial	8:95969947:CS1	0.961911	0.254415	0.0153896	0.125414	0.0145138	0.00383388	rs1453377
Urate	chr8:94975983:94980859:clu_60832:ENSG00000156170.12	Adipose_Subcutaneous	8:95969947:CS1	0.961911	0.254415	0.015341	0.123445	0.0145138	0.00383388	rs1453377
Urate	chr8:94980973:95031995:clu_62635:ENSG00000156170.12	Nerve_Tibial	8:95969947:CS1	0.961911	0.254415	-0.0426785	0.24748	0.0145138	0.00383388	rs1453377
Urate	chr8:102257717:102258316:clu_60942:ENSG00000104517.12	Adipose_Subcutaneous	8:103657109:CS1	1	0.150059	-2.90966	2.91965	0.5	0.0750294	rs2436969
Urate	chr8:102257717:102258985:clu_60942:ENSG00000104517.12	Adipose_Subcutaneous	8:103657109:CS1	1	0.150059	1.39363	1.41652	0.5	0.0750294	rs2436969
Urate	LINC00861	Artery_Coronary	8:126558350:CS1	0.999922	0.159686	-3.43521	0.62539	0.999922	0.159686	rs1869581
Urate	B4GALT1	Kidney_Glom	9:33120203:CS1	0.99992	0.153115	0.69577	0.463575	0.693901	0.104775	rs36007663~rs1328898
Urate	B4GALT1	Kidney_Tube	9:33120203:CS1	0.99992	0.153115	0.211979	0.315689	0.306019	0.0483398	rs12352863~rs36007663~rs1328898
Urate	A1CF	Kidney_Tube	10:52645424:CS1	1	0.444099	7.04778	0.47446	1	0.444099	rs10821871
Urate	MRLN	Kidney_Tube	10:60304864:CS1	0.982531	0.450625	-0.846308	3.27822	0.0491265	0.0225312	rs7094004
Urate	SLC16A9	Adipose_Subcutaneous	10:60304864:CS1	0.982531	0.450625	-0.24418	1.00957	0.0491265	0.0225312	rs7094004
Urate	SLC16A9	Artery_Aorta	10:60304864:CS1	0.982531	0.450625	-0.573424	2.58697	0.0491265	0.0225312	rs7094004
Urate	SLC16A9	Colon_Sigmoid	10:60304864:CS1	0.982531	0.450625	-0.9231	4.28455	0.0491265	0.0225312	rs7094004
Urate	SLC16A9	Kidney_Tube	10:60304864:CS1	0.982531	0.450625	0.106341	0.475787	0.0491265	0.0225312	rs7094004
Urate	chr10:59652950:59653549:clu_8723:ENSG00000165449.11	Spleen	10:60304864:CS1	0.982531	0.450625	-0.136225	0.445131	0.0491265	0.0225312	rs7094004
Urate	chr10:59652950:59653549:clu_8899:ENSG00000165449.11	Brain_Cerebellum	10:60304864:CS1	0.982531	0.450625	-0.123733	0.530429	0.0491265	0.0225312	rs7094004
Urate	chr10:59652950:59653549:clu_9360:ENSG00000165449.11	Muscle_Skeletal	10:60304864:CS1	0.982531	0.450625	-0.100512	0.501688	0.0491265	0.0225312	rs7094004
Urate	chr10:59652950:59653549:clu_9608:ENSG00000165449.11	Esophagus_Mucosa	10:60304864:CS1	0.982531	0.450625	-0.086401	0.413932	0.0491265	0.0225312	rs7094004
Urate	chr10:59652950:59653675:clu_10035:ENSG00000165449.11	Pituitary	10:60304864:CS1	0.982531	0.450625	0.131142	0.594961	0.0491265	0.0225312	rs7094004
Urate	chr10:59652950:59653675:clu_10176:ENSG00000165449.11	Colon_Transverse	10:60304864:CS1	0.982531	0.450625	0.335303	1.29823	0.0491265	0.0225312	rs7094004
Urate	chr10:59652950:59653675:clu_10768:ENSG00000165449.11	Adipose_Subcutaneous	10:60304864:CS1	0.982531	0.450625	0.155561	0.695354	0.0491265	0.0225312	rs7094004
Urate	chr10:59652950:59653675:clu_11362:ENSG00000165449.11	Thyroid	10:60304864:CS1	0.982531	0.450625	0.203195	0.823412	0.0491265	0.0225312	rs7094004
Urate	chr10:59652950:59653675:clu_8723:ENSG00000165449.11	Spleen	10:60304864:CS1	0.982531	0.450625	0.199816	0.9906	0.0491265	0.0225312	rs7094004
Urate	chr10:59652950:59653675:clu_8899:ENSG00000165449.11	Brain_Cerebellum	10:60304864:CS1	0.982531	0.450625	0.123179	0.590516	0.0491265	0.0225312	rs7094004
Urate	chr10:59652950:59653675:clu_9308:ENSG00000165449.11	Heart_Atrial_Appendage	10:60304864:CS1	0.982531	0.450625	0.139517	0.62252	0.0491265	0.0225312	rs7094004
Urate	chr10:59652950:59653675:clu_9608:ENSG00000165449.11	Esophagus_Mucosa	10:60304864:CS1	0.982531	0.450625	0.116239	0.515681	0.0491265	0.0225312	rs7094004
Urate	chr10:59652950:59653675:clu_9944:ENSG00000165449.11	Artery_Tibial	10:60304864:CS1	0.982531	0.450625	0.185538	0.914863	0.0491265	0.0225312	rs7094004
Urate	chr10:59653616:59664227:clu_9361:ENSG00000165449.11	Muscle_Skeletal	10:60304864:CS1	0.982531	0.450625	-0.149982	0.624514	0.0491265	0.0225312	rs7094004
Urate	chr10:59654589:59664227:clu_9361:ENSG00000165449.11	Muscle_Skeletal	10:60304864:CS1	0.982531	0.450625	0.176199	0.80634	0.0491265	0.0225312	rs7094004
Urate	SLC16A9	Adipose_Subcutaneous	10:61469538:CS1	1	0.380889	-0.350354	1.31512	0.0588235	0.0224052	rs11006681
Urate	chr10:59652950:59653549:clu_8899:ENSG00000165449.11	Brain_Cerebellum	10:61469538:CS1	1	0.380889	-0.155564	0.647821	0.0588235	0.0224052	rs11006681
Urate	chr10:59652950:59653549:clu_9360:ENSG00000165449.11	Muscle_Skeletal	10:61469538:CS1	1	0.380889	-0.129205	0.531427	0.0588235	0.0224052	rs11006681
Urate	chr10:59652950:59653549:clu_9608:ENSG00000165449.11	Esophagus_Mucosa	10:61469538:CS1	1	0.380889	-0.109255	0.436858	0.0588235	0.0224052	rs11006681
Urate	chr10:59652950:59653675:clu_10035:ENSG00000165449.11	Pituitary	10:61469538:CS1	1	0.380889	0.166896	0.687252	0.0588235	0.0224052	rs11006681
Urate	chr10:59652950:59653675:clu_10176:ENSG00000165449.11	Colon_Transverse	10:61469538:CS1	1	0.380889	0.58888	2.19872	0.0588235	0.0224052	rs11006681
Urate	chr10:59652950:59653675:clu_10768:ENSG00000165449.11	Adipose_Subcutaneous	10:61469538:CS1	1	0.380889	0.204347	0.814242	0.0588235	0.0224052	rs11006681
Urate	chr10:59652950:59653675:clu_11362:ENSG00000165449.11	Thyroid	10:61469538:CS1	1	0.380889	0.284913	1.15565	0.0588235	0.0224052	rs11006681
Urate	chr10:59652950:59653675:clu_8723:ENSG00000165449.11	Spleen	10:61469538:CS1	1	0.380889	0.264916	1.09778	0.0588235	0.0224052	rs11006681
Urate	chr10:59652950:59653675:clu_8899:ENSG00000165449.11	Brain_Cerebellum	10:61469538:CS1	1	0.380889	0.154404	0.656616	0.0588235	0.0224052	rs11006681
Urate	chr10:59652950:59653675:clu_9308:ENSG00000165449.11	Heart_Atrial_Appendage	10:61469538:CS1	1	0.380889	0.176101	0.604185	0.0588235	0.0224052	rs11006681
Urate	chr10:59652950:59653675:clu_9360:ENSG00000165449.11	Muscle_Skeletal	10:61469538:CS1	1	0.380889	0.122414	0.502991	0.0588235	0.0224052	rs11006681
Urate	chr10:59652950:59653675:clu_9511:ENSG00000165449.11	Artery_Aorta	10:61469538:CS1	1	0.380889	0.23696	1.02978	0.0588235	0.0224052	rs11006681
Urate	chr10:59652950:59653675:clu_9608:ENSG00000165449.11	Esophagus_Mucosa	10:61469538:CS1	1	0.380889	0.146054	0.601319	0.0588235	0.0224052	rs11006681
Urate	chr10:59652950:59653675:clu_9944:ENSG00000165449.11	Artery_Tibial	10:61469538:CS1	1	0.380889	0.248009	0.950068	0.0588235	0.0224052	rs11006681
Urate	chr10:59653616:59664227:clu_9361:ENSG00000165449.11	Muscle_Skeletal	10:61469538:CS1	1	0.380889	-0.197544	0.665797	0.0588235	0.0224052	rs11006681
Urate	chr10:59654589:59664227:clu_9361:ENSG00000165449.11	Muscle_Skeletal	10:61469538:CS1	1	0.380889	0.235493	1.05725	0.0588235	0.0224052	rs11006681
Urate	SIRT1	Esophagus_Mucosa	10:69586458:CS1	0.970996	0.163937	0.714873	0.426287	0.747641	0.128547	rs12773301~rs10823131
Urate	SIRT1	Whole_Blood	10:69586458:CS1	0.970996	0.163937	0.136735	0.25091	0.223355	0.0353903	rs10823131~rs10823132
Urate	SHLD2	Colon_Sigmoid	10:88866851:CS1	0.985343	0.201721	-1.90704	1.94581	0.495853	0.101672	rs11202328~rs10887700
Urate	SHLD2	Nerve_Tibial	10:88866851:CS1	0.985343	0.201721	-1.33681	1.37785	0.48949	0.100048	rs11202328~rs10887700
Urate	NRXN2	Artery_Tibial	11:64364866:CS1	1	0.225345	2.38432	2.3941	0.5	0.112673	rs538737
Urate	SLC22A12	Kidney_Tube	11:64364866:CS1	1	0.225345	1.51538	1.51255	0.5	0.112673	rs538737
Urate	MEN1	Adrenal_Gland	11:64364866:CS2	1	0.16724	6.57227	9.51708	0.333333	0.0557468	rs57827982
Urate	SLC22A11	Kidney_Tube	11:64364866:CS2	1	0.16724	5.63715	8.04572	0.333333	0.0557468	rs57827982
Urate	chr11:63590368:63614000:clu_6834:ENSG00000176485.11	Heart_Atrial_Appendage	11:64364866:CS2	1	0.16724	-6.0365	8.37565	0.333333	0.0557468	rs57827982
Urate	NRXN2	Artery_Tibial	11:65557116:CS1	1	0.240596	1.35936	1.93029	0.333333	0.0801987	rs504915
Urate	SLC22A12	Kidney_Glom	11:65557116:CS1	1	0.240596	8.89383	12.433	0.333333	0.0801987	rs504915
Urate	SLC22A12	Kidney_Tube	11:65557116:CS1	1	0.240596	1.04894	1.50152	0.333333	0.0801987	rs504915
Urate	R3HDM2	Fibroblasts	12:57843711:CS1	1.00001	0.444178	-2.60872	5.49805	0.166668	0.0740296	rs56205943
Urate	chr12:57248198:57250993:clu_4052:ENSG00000185482.7	Muscle_Skeletal	12:57843711:CS1	1.00001	0.444178	-1.25192	2.98741	0.166668	0.0740296	rs56205943
Urate	chr12:57395818:57398057:clu_4095:ENSG00000179912.20	Muscle_Skeletal	12:57843711:CS1	1.00001	0.444178	0.485418	1.04372	0.166668	0.0740296	rs56205943
Urate	chr12:57395818:57398057:clu_4117:ENSG00000179912.20	Heart_Atrial_Appendage	12:57843711:CS1	1.00001	0.444178	2.16311	4.53506	0.166668	0.0740296	rs56205943
Urate	chr12:57613144:57613264:clu_4988:ENSG00000240771.6	Thyroid	12:57843711:CS1	1.00001	0.444178	2.46302	5.38664	0.166668	0.0740296	rs56205943
Urate	chr12:57615017:57615512:clu_5010:ENSG00000240771.6	Nerve_Tibial	12:57843711:CS1	1.00001	0.444178	3.52663	8.71955	0.166668	0.0740296	rs56205943
Urate	chr12:110492122:110492996:clu_5936:ENSG00000111237.18	Thyroid	12:111865049:CS1	0.995285	0.456172	8.17866	8.30938	0.497642	0.228086	rs10774624
Urate	chr12:112072064:112074675:clu_5844:ENSG00000111300.9	Adipose_Subcutaneous	12:111865049:CS1	0.995285	0.456172	10.0865	10.1383	0.497642	0.228086	rs10774624
Urate	chr13:30463694:30463815:clu_2092:ENSG00000189403.14	Artery_Tibial	13:31043841:CS1	0.999966	0.151532	-0.203181	0.429224	0.199993	0.0303065	rs73167313
Urate	chr13:30463694:30463815:clu_2097:ENSG00000189403.14	Adipose_Visceral	13:31043841:CS1	0.999966	0.151532	-1.39623	2.50576	0.199993	0.0303065	rs73167313
Urate	chr13:30463694:30463815:clu_2261:ENSG00000189403.14	Nerve_Tibial	13:31043841:CS1	0.999966	0.151532	-0.275025	0.554006	0.199993	0.0303065	rs73167313
Urate	chr13:30463694:30465073:clu_1864:ENSG00000189403.14	Muscle_Skeletal	13:31043841:CS1	0.999966	0.151532	1.53579	3.3795	0.199993	0.0303065	rs73167313
Urate	chr13:30463694:30465073:clu_2092:ENSG00000189403.14	Artery_Tibial	13:31043841:CS1	0.999966	0.151532	0.482729	0.982668	0.199993	0.0303065	rs73167313
Urate	MED4-AS1	Lung	13:48654455:CS1	0.991867	0.157518	1.14922	0.21752	0.991867	0.157518	rs12870574~rs2296573~rs61973265
Urate	ENSG00000259744	Pituitary	15:72473611:CS1	0.985661	0.183112	-0.236387	0.904262	0.0758201	0.0140855	rs12898728
Urate	ENSG00000260037	Artery_Tibial	15:72473611:CS1	0.985661	0.183112	0.273581	0.917184	0.0758201	0.0140855	rs12898728
Urate	ENSG00000260037	Esophagus_Mucosa	15:72473611:CS1	0.985661	0.183112	0.713619	2.42656	0.0758201	0.0140855	rs12898728
Urate	ENSG00000260037	Lung	15:72473611:CS1	0.985661	0.183112	0.145833	0.510427	0.0758201	0.0140855	rs12898728
Urate	MYO9A	Adipose_Subcutaneous	15:72473611:CS1	0.985661	0.183112	0.0925953	0.378333	0.0758201	0.0140855	rs12898728
Urate	MYO9A	Fibroblasts	15:72473611:CS1	0.985661	0.183112	0.0836489	0.278426	0.0758201	0.0140855	rs12898728
Urate	MYO9A	Lung	15:72473611:CS1	0.985661	0.183112	0.192603	0.769644	0.0758201	0.0140855	rs12898728
Urate	NR2E3	Adipose_Subcutaneous	15:72473611:CS1	0.985661	0.183112	0.132843	0.482161	0.0758201	0.0140855	rs12898728
Urate	NR2E3	Esophagus_Muscularis	15:72473611:CS1	0.985661	0.183112	0.122639	0.467879	0.0758201	0.0140855	rs12898728
Urate	PARP6	Adipose_Subcutaneous	15:72473611:CS1	0.985661	0.183112	-0.217074	0.689104	0.0758201	0.0140855	rs12898728
Urate	PARP6	Adipose_Visceral	15:72473611:CS1	0.985661	0.183112	-0.232046	0.720655	0.0758201	0.0140855	rs12898728
Urate	PARP6	Pancreas	15:72473611:CS1	0.985661	0.183112	-0.177183	0.642365	0.0758201	0.0140855	rs12898728
Urate	PKM	Esophagus_Mucosa	15:72473611:CS1	0.985661	0.183112	-0.24766	0.907813	0.0758201	0.0140855	rs12898728
Urate	chr15:75843846:75854386:clu_16500:ENSG00000140367.11	Fibroblasts	15:76298132:CS1	0.998872	0.20366	-0.591974	2.49986	0.0587572	0.01198	rs2047866
Urate	chr15:75843846:75854386:clu_17008:ENSG00000140367.11	Spleen	15:76298132:CS1	0.998872	0.20366	-0.634693	2.3827	0.0587572	0.01198	rs2047866
Urate	chr15:75843846:75854386:clu_19418:ENSG00000140367.11	Pituitary	15:76298132:CS1	0.998872	0.20366	-0.334192	1.0998	0.0587572	0.01198	rs2047866
Urate	chr15:75843846:75854386:clu_20576:ENSG00000140367.11	Adipose_Subcutaneous	15:76298132:CS1	0.998872	0.20366	-0.147327	0.626082	0.0587572	0.01198	rs2047866
Urate	chr15:75843846:75854386:clu_21070:ENSG00000140367.11	Nerve_Tibial	15:76298132:CS1	0.998872	0.20366	-0.0981509	0.385143	0.0587572	0.01198	rs2047866
Urate	chr15:75843846:75854386:clu_21842:ENSG00000140367.11	Thyroid	15:76298132:CS1	0.998872	0.20366	-0.116404	0.482202	0.0587572	0.01198	rs2047866
Urate	chr15:75846220:75854386:clu_15654:ENSG00000140367.11	Pancreas	15:76298132:CS1	0.998872	0.20366	0.217566	0.824427	0.0587572	0.01198	rs2047866
Urate	chr15:75846220:75854386:clu_16500:ENSG00000140367.11	Fibroblasts	15:76298132:CS1	0.998872	0.20366	0.198738	0.788875	0.0587572	0.01198	rs2047866
Urate	chr15:75846220:75854386:clu_17008:ENSG00000140367.11	Spleen	15:76298132:CS1	0.998872	0.20366	0.771261	2.88209	0.0587572	0.01198	rs2047866
Urate	chr15:75846220:75854386:clu_19895:ENSG00000140367.11	Adipose_Visceral	15:76298132:CS1	0.998872	0.20366	0.132396	0.600647	0.0587572	0.01198	rs2047866
Urate	chr15:75846220:75854386:clu_20576:ENSG00000140367.11	Adipose_Subcutaneous	15:76298132:CS1	0.998872	0.20366	0.106288	0.438723	0.0587572	0.01198	rs2047866
Urate	chr15:75846220:75854386:clu_21070:ENSG00000140367.11	Nerve_Tibial	15:76298132:CS1	0.998872	0.20366	0.0956783	0.369878	0.0587572	0.01198	rs2047866
Urate	chr15:75854487:75868951:clu_18969:ENSG00000140367.11	Artery_Tibial	15:76298132:CS1	0.998872	0.20366	-0.24402	1.05262	0.0587572	0.01198	rs2047866
Urate	chr15:75883424:75899427:clu_16503:ENSG00000140367.11	Fibroblasts	15:76298132:CS1	0.998872	0.20366	-0.208556	0.880322	0.0587572	0.01198	rs2047866
Urate	chr15:75883424:75899427:clu_18971:ENSG00000140367.11	Artery_Tibial	15:76298132:CS1	0.998872	0.20366	-0.283504	1.29787	0.0587572	0.01198	rs2047866
Urate	chr15:75969224:76009200:clu_18146:ENSG00000169752.16	Muscle_Skeletal	15:76298132:CS1	0.998872	0.20366	-0.622858	2.37522	0.0587572	0.01198	rs2047866
Urate	chr15:76005809:76009200:clu_15662:ENSG00000169752.16	Pancreas	15:76298132:CS1	0.998872	0.20366	0.177138	0.631781	0.0587572	0.01198	rs2047866
Urate	ARHGAP17	Muscle_Skeletal	16:24955183:CS1	0.976366	0.152213	0.154123	0.63885	0.0650911	0.0101475	rs8055680
Urate	chr16:24910477:24911328:clu_13706:ENSG00000158865.12	Brain_Cortex	16:24955183:CS1	0.976366	0.152213	-0.0716372	0.264815	0.0650911	0.0101475	rs8055680
Urate	chr16:24920260:24927684:clu_13916:ENSG00000140750.16	Fibroblasts	16:24955183:CS1	0.976366	0.152213	-0.206232	0.788714	0.0650911	0.0101475	rs8055680
Urate	chr16:24920260:24927684:clu_15251:ENSG00000140750.16	Muscle_Skeletal	16:24955183:CS1	0.976366	0.152213	-0.181187	0.675704	0.0650911	0.0101475	rs8055680
Urate	chr16:24920260:24927684:clu_15976:ENSG00000140750.16	Artery_Tibial	16:24955183:CS1	0.976366	0.152213	-0.154138	0.649652	0.0650911	0.0101475	rs8055680
Urate	chr16:24920260:24930784:clu_13916:ENSG00000140750.16	Fibroblasts	16:24955183:CS1	0.976366	0.152213	0.11254	0.499739	0.0650911	0.0101475	rs8055680
Urate	chr16:24920260:24930784:clu_15309:ENSG00000140750.16	Artery_Aorta	16:24955183:CS1	0.976366	0.152213	0.109237	0.416893	0.0650911	0.0101475	rs8055680
Urate	chr16:24920260:24930784:clu_15829:ENSG00000140750.16	Esophagus_Muscularis	16:24955183:CS1	0.976366	0.152213	0.298219	1.17472	0.0650911	0.0101475	rs8055680
Urate	chr16:24920260:24930784:clu_15976:ENSG00000140750.16	Artery_Tibial	16:24955183:CS1	0.976366	0.152213	0.0822428	0.351145	0.0650911	0.0101475	rs8055680
Urate	chr16:24920260:24930784:clu_18197:ENSG00000140750.16	Lung	16:24955183:CS1	0.976366	0.152213	0.179549	0.625248	0.0650911	0.0101475	rs8055680
Urate	chr16:24920260:24930784:clu_18277:ENSG00000140750.16	Thyroid	16:24955183:CS1	0.976366	0.152213	0.318118	1.1413	0.0650911	0.0101475	rs8055680
Urate	chr16:24927732:24930784:clu_13916:ENSG00000140750.16	Fibroblasts	16:24955183:CS1	0.976366	0.152213	-0.162036	0.629331	0.0650911	0.0101475	rs8055680
Urate	chr16:24927732:24930784:clu_15309:ENSG00000140750.16	Artery_Aorta	16:24955183:CS1	0.976366	0.152213	-0.101889	0.300309	0.0650911	0.0101475	rs8055680
Urate	chr16:24927732:24930784:clu_15976:ENSG00000140750.16	Artery_Tibial	16:24955183:CS1	0.976366	0.152213	-0.108889	0.378864	0.0650911	0.0101475	rs8055680
Urate	chr16:24927732:24930784:clu_18197:ENSG00000140750.16	Lung	16:24955183:CS1	0.976366	0.152213	-0.332073	1.20217	0.0650911	0.0101475	rs8055680
Urate	NFAT5	Fibroblasts	16:69560330:CS1	1	0.209364	3.44484	0.33221	1	0.209364	rs12149228
Urate	NFAT5	Fibroblasts	16:70725589:CS1	1	0.18576	0.715695	1.29093	0.250001	0.0464399	rs12149228
Urate	chr16:69332882:69334521:clu_14569:ENSG00000213380.14	Whole_Blood	16:70725589:CS1	1	0.18576	2.58673	4.41359	0.250001	0.0464399	rs12149228
Urate	chr16:69332882:69334521:clu_14569:ENSG00000258429.1	Whole_Blood	16:70725589:CS1	1	0.18576	2.58673	4.61029	0.250001	0.0464399	rs12149228
Urate	chr16:69357605:69361404:clu_17729:ENSG00000132604.10	Adipose_Visceral	16:70725589:CS1	1	0.18576	2.91521	4.92175	0.250001	0.0464399	rs12149228
Urate	chr16:79689150:79689971:clu_19027:ENSG00000261390.5	Nerve_Tibial	16:79746461:CS1	0.976989	0.211949	-2.60066	0.475492	0.976989	0.211949	rs9927134~rs7194711
Urate	HLF	Kidney_Tube	17:53364788:CS1	0.999996	0.53717	-0.920263	0.36689	0.866665	0.465808	rs7224610~rs144049658
Urate	ENSG00000266934	Artery_Tibial	17:59456589:CS1	0.959227	0.212081	-0.0570011	0.52193	0.0188564	0.00377423	rs9899196~rs3785837
Urate	TBX2-AS1	Kidney_Glom	17:59456589:CS1	0.959227	0.212081	-1.09225	0.723257	0.6918	0.15832	rs4968556~rs917533
Urate	chr17:61393747:61394622:clu_13270:ENSG00000267131.1	Artery_Aorta	17:59456589:CS1	0.959227	0.212081	0.0349821	0.229467	0.018953	0.00378387	rs3785837~rs112849193
Urate	chr17:61393747:61394622:clu_13270:ENSG00000267280.5	Artery_Aorta	17:59456589:CS1	0.959227	0.212081	0.0346753	0.176287	0.0188829	0.00376955	rs3785837~rs112849193
Urate	chr17:61393747:61394622:clu_13621:ENSG00000267131.1	Esophagus_Muscularis	17:59456589:CS1	0.959227	0.212081	0.015171	0.103146	0.0184917	0.00369083	rs112849193~rs8075606
Urate	chr17:61393747:61394622:clu_13621:ENSG00000267280.5	Esophagus_Muscularis	17:59456589:CS1	0.959227	0.212081	0.0150919	0.0916601	0.0184342	0.00367864	rs112849193~rs8075606
Urate	chr17:61393747:61394622:clu_13816:ENSG00000267131.1	Artery_Tibial	17:59456589:CS1	0.959227	0.212081	0.0158242	0.0923381	0.0226495	0.00458124	rs112849193~rs8075606
Urate	chr17:61393747:61394622:clu_13816:ENSG00000267280.5	Artery_Tibial	17:59456589:CS1	0.959227	0.212081	0.0157692	0.105747	0.0226165	0.00457408	rs112849193~rs8075606
Urate	chr17:61393747:61394622:clu_15002:ENSG00000267131.1	Adipose_Subcutaneous	17:59456589:CS1	0.959227	0.212081	0.0195206	0.118154	0.0235841	0.00479808	rs112849193~rs8075606
Urate	chr17:61393747:61394622:clu_15002:ENSG00000267280.5	Adipose_Subcutaneous	17:59456589:CS1	0.959227	0.212081	0.0195032	0.13464	0.0235911	0.0047995	rs112849193~rs8075606
Urate	chr17:61393747:61394622:clu_15726:ENSG00000267131.1	Lung	17:59456589:CS1	0.959227	0.212081	0.0162247	0.105406	0.0211388	0.00425521	rs112849193~rs8075606
Urate	chr17:61393747:61394622:clu_15726:ENSG00000267280.5	Lung	17:59456589:CS1	0.959227	0.212081	0.0161627	0.0890125	0.021098	0.00424645	rs112849193~rs8075606
Urate	chr17:61393747:61394640:clu_13621:ENSG00000267131.1	Esophagus_Muscularis	17:59456589:CS1	0.959227	0.212081	0.0504117	0.325229	0.0195602	0.00390304	rs3785837~rs112849193
Urate	chr17:61393747:61394640:clu_13621:ENSG00000267280.5	Esophagus_Muscularis	17:59456589:CS1	0.959227	0.212081	0.0501945	0.363181	0.0195704	0.00390546	rs3785837~rs112849193
Urate	SETBP1-DT	Liver	18:42784049:CS1	0.999997	0.209423	15.6013	2.50722	0.999997	0.209423	rs921385
Urate	chr18:46105408:46118181:clu_29150:ENSG00000152240.12	Thyroid	18:42784049:CS2	0.999558	0.150586	6.08016	1.22804	0.999558	0.150586	rs12454490
Urate	chr21:15818846:15824039:clu_23728:ENSG00000155313.15	Pancreas	21:16576783:CS1	1.00002	0.22239	2.39708	3.52252	0.33334	0.0741299	rs2823139
Urate	chr21:15866344:15870068:clu_26936:ENSG00000155313.15	Heart_Atrial_Appendage	21:16576783:CS1	1.00002	0.22239	2.90254	4.12301	0.33334	0.0741299	rs2823139
Urate	chr21:16588747:16589353:clu_31672:ENSG00000215386.11	Nerve_Tibial	21:16576783:CS1	1.00002	0.22239	-3.7557	5.26191	0.33334	0.0741299	rs2823139
Venous Thromboembolism	chr1:217491750:217495015:clu_56156:ENSG00000092978.10	Adipose_Subcutaneous	1:218699815:CS1	0.999625	0.21062	-11.4232	7.04148	0.745187	0.157752	rs57615042
Venous Thromboembolism	chr1:218347047:218405169:clu_60090:ENSG00000092969.11	Thyroid	1:218699815:CS1	0.999625	0.21062	0.783196	1.3775	0.254438	0.0528676	rs10482771~rs57615042
Venous Thromboembolism	HSPD1	Thyroid	2:198653192:CS1	0.956514	0.244941	0.412859	0.917032	0.136645	0.0349916	rs112898725
Venous Thromboembolism	PLCL1	Nerve_Tibial	2:198653192:CS1	0.956514	0.244941	-0.283008	0.712395	0.136645	0.0349916	rs112898725
Venous Thromboembolism	RFTN2	Adipose_Visceral	2:198653192:CS1	0.956514	0.244941	-0.178864	0.455124	0.136645	0.0349916	rs112898725
Venous Thromboembolism	RFTN2	Esophagus_Muscularis	2:198653192:CS1	0.956514	0.244941	-0.43444	1.16949	0.136645	0.0349916	rs112898725
Venous Thromboembolism	RFTN2	Kidney_Glom	2:198653192:CS1	0.956514	0.244941	-0.219058	0.562386	0.136645	0.0349916	rs112898725
Venous Thromboembolism	RFTN2	Nerve_Tibial	2:198653192:CS1	0.956514	0.244941	-0.208362	0.53064	0.136645	0.0349916	rs112898725
Venous Thromboembolism	chr2:197398581:197398969:clu_53050:ENSG00000115524.15	Thyroid	2:198653192:CS1	0.956514	0.244941	-0.618004	1.52919	0.136645	0.0349916	rs112898725
Venous Thromboembolism	PROS1	Islets	3:93650604:CS1	0.999893	0.284785	-1.54244	2.12972	0.333298	0.0949285	rs6123
Venous Thromboembolism	PROS1	Kidney_Tube	3:93650604:CS1	0.999893	0.284785	-1.93528	2.79178	0.333298	0.0949285	rs6123
Venous Thromboembolism	RBBP4P2	Pancreas	3:93650604:CS1	0.999893	0.284785	-2.19809	3.17245	0.333298	0.0949285	rs6123
Venous Thromboembolism	chr3:156750414:156751095:clu_42086:ENSG00000240875.5	Artery_Tibial	3:156795525:CS1	1	0.159128	-1.35549	1.36904	0.5	0.0795642	rs9854955
Venous Thromboembolism	chr3:156750414:156751095:clu_42086:ENSG00000243926.1	Artery_Tibial	3:156795525:CS1	1	0.159128	-1.33316	1.37146	0.5	0.0795642	rs9854955
Venous Thromboembolism	ARHGAP24	Adipose_Subcutaneous	4:86704797:CS1	0.964907	0.210711	-0.751176	0.882832	0.433643	0.0943146	rs10516757~rs12710823
Venous Thromboembolism	ARHGAP24	Artery_Aorta	4:86704797:CS1	0.964907	0.210711	-0.699078	0.669128	0.531265	0.116396	rs10516757~rs12710823
Venous Thromboembolism	F11	Kidney_Tube	4:187207381:CS1	1	0.220135	3.20125	0.176725	1	0.220135	rs3756008
Venous Thromboembolism	chr4:186280580:186284092:clu_27992:ENSG00000088926.13	Liver	4:187207381:CS2	1	0.226629	1.8408	1.83333	0.5	0.113315	rs4253421
Venous Thromboembolism	chr4:186283841:186284092:clu_27992:ENSG00000088926.13	Liver	4:187207381:CS2	1	0.226629	-1.61111	1.61142	0.5	0.113315	rs4253421
Venous Thromboembolism	NPR3	Lung	5:32830521:CS1	0.999974	0.162436	-0.184792	0.425821	0.156398	0.0239673	rs190118335~rs1173727
Venous Thromboembolism	NPR3	Nerve_Tibial	5:32830521:CS1	0.999974	0.162436	-0.722451	0.323263	0.843576	0.138468	rs1173727
Venous Thromboembolism	ENSG00000225135	Islets	6:147713764:CS1	0.961383	0.336998	-3.41925	5.81579	0.240346	0.0842494	rs9373523
Venous Thromboembolism	STXBP5	Brain_Cortex	6:147713764:CS1	0.961383	0.336998	0.499913	0.927862	0.240346	0.0842494	rs9373523
Venous Thromboembolism	chr6:148390262:148440184:clu_32944:ENSG00000111961.17	Colon_Sigmoid	6:147713764:CS1	0.961383	0.336998	-0.953573	1.62458	0.240346	0.0842494	rs9373523
Venous Thromboembolism	chr6:148440234:148440358:clu_32944:ENSG00000111961.17	Colon_Sigmoid	6:147713764:CS1	0.961383	0.336998	0.554887	1.06611	0.240346	0.0842494	rs9373523
Venous Thromboembolism	chr8:106519139:106679210:clu_62809:ENSG00000164830.18	Nerve_Tibial	8:106581528:CS1	1	0.644593	-20.9282	1.72424	1	0.644593	rs6993770
Venous Thromboembolism	chr9:133257542:133258097:clu_56278:ENSG00000175164.13	Colon_Transverse	9:136137065:CS1	1	0.280302	6.15518	0.168604	1	0.280302	rs60484807~rs7873635
Venous Thromboembolism	MIR1915HG	Artery_Aorta	10:21873295:CS1	0.992061	0.394416	1.0198	2.42959	0.141723	0.0563451	rs7905967
Venous Thromboembolism	MIR1915HG	Brain_Cerebellum	10:21873295:CS1	0.992061	0.394416	0.394499	0.947101	0.141723	0.0563451	rs7905967
Venous Thromboembolism	MIR1915HG	Colon_Sigmoid	10:21873295:CS1	0.992061	0.394416	1.0108	2.52576	0.141723	0.0563451	rs7905967
Venous Thromboembolism	MIR1915HG	Esophagus_Muscularis	10:21873295:CS1	0.992061	0.394416	0.336117	0.777191	0.141723	0.0563451	rs7905967
Venous Thromboembolism	MIR1915HG	Islets	10:21873295:CS1	0.992061	0.394416	-0.393214	1.02089	0.141723	0.0563451	rs7905967
Venous Thromboembolism	chr10:21586348:21595331:clu_10797:ENSG00000078403.16	Thyroid	10:21873295:CS1	0.992061	0.394416	0.302805	0.778343	0.141723	0.0563451	rs7905967
Venous Thromboembolism	chr10:21735235:21738405:clu_8913:ENSG00000078403.16	Muscle_Skeletal	10:21873295:CS1	0.992061	0.394416	1.77398	4.25376	0.141723	0.0563451	rs7905967
Venous Thromboembolism	TSPAN15	Esophagus_Mucosa	10:71245276:CS1	1	0.313737	-0.664242	0.896376	0.366617	0.114657	rs55892803~rs1900470
Venous Thromboembolism	chr10:69495423:69495594:clu_11187:ENSG00000099282.9	Nerve_Tibial	10:71245276:CS1	1	0.313737	12.0709	9.40759	0.633384	0.19908	rs55892803
Venous Thromboembolism	INPP5F	Kidney_Tube	10:121010256:CS1	1	0.323529	4.73684	0.368234	1	0.323529	rs10886430
Venous Thromboembolism	chr11:45934225:45935636:clu_6973:ENSG00000135365.15	Colon_Transverse	11:46761055:CS1	1	0.356072	-4.43647	9.72175	0.166667	0.0593453	rs1799963
Venous Thromboembolism	chr11:45936569:45938157:clu_6091:ENSG00000135365.15	Fibroblasts	11:46761055:CS1	1	0.356072	4.42363	10.0519	0.166667	0.0593453	rs1799963
Venous Thromboembolism	chr11:45938312:45945840:clu_6091:ENSG00000135365.15	Fibroblasts	11:46761055:CS1	1	0.356072	-2.03233	4.71757	0.166667	0.0593453	rs1799963
Venous Thromboembolism	chr11:46320528:46320710:clu_7680:ENSG00000157613.10	Nerve_Tibial	11:46761055:CS1	1	0.356072	-2.34595	5.26993	0.166667	0.0593453	rs1799963
Venous Thromboembolism	chr11:46371775:46372075:clu_6109:ENSG00000149091.15	Fibroblasts	11:46761055:CS1	1	0.356072	-2.01392	4.62831	0.166667	0.0593453	rs1799963
Venous Thromboembolism	chr11:46821268:46846220:clu_6763:ENSG00000175216.14	Esophagus_Muscularis	11:46761055:CS1	1	0.356072	-1.17302	2.4384	0.166667	0.0593453	rs1799963
Venous Thromboembolism	PHF21A	Fibroblasts	11:47946428:CS1	1	0.344234	5.11545	12.5927	0.125	0.0430293	rs191945075
Venous Thromboembolism	PHF21A	Islets	11:47946428:CS1	1	0.344234	-2.05514	5.49413	0.125	0.0430293	rs191945075
Venous Thromboembolism	chr11:45934225:45935636:clu_6973:ENSG00000135365.15	Colon_Transverse	11:47946428:CS1	1	0.344234	-6.18777	14.9955	0.125	0.0430293	rs191945075
Venous Thromboembolism	chr11:45979966:46076754:clu_5967:ENSG00000135365.15	Artery_Coronary	11:47946428:CS1	1	0.344234	-3.73491	10.0457	0.125	0.0430293	rs191945075
Venous Thromboembolism	chr11:46371775:46372075:clu_6109:ENSG00000149091.15	Fibroblasts	11:47946428:CS1	1	0.344234	-0.853551	2.46068	0.125	0.0430293	rs191945075
Venous Thromboembolism	chr11:46618375:46630045:clu_5680:ENSG00000175224.16	Heart_Left_Ventricle	11:47946428:CS1	1	0.344234	2.49354	6.96355	0.125	0.0430293	rs191945075
Venous Thromboembolism	chr11:47266478:47267913:clu_7900:ENSG00000025434.18	Thyroid	11:47946428:CS1	1	0.344234	0.742639	1.91419	0.125	0.0430293	rs191945075
Venous Thromboembolism	chr11:47438931:47441159:clu_6522:ENSG00000165917.9	Colon_Sigmoid	11:47946428:CS1	1	0.344234	2.71859	7.24921	0.125	0.0430293	rs191945075
Venous Thromboembolism	chr11:45927593:45927749:clu_5503:ENSG00000165905.17	Pancreas	11:47946428:CS2	1	0.173193	12.3437	0.856255	1	0.173193	rs7947747~rs11039002
Venous Thromboembolism	RAPSN	Adipose_Subcutaneous	11:47946428:CS3	1	0.151511	3.56241	5.02269	0.333333	0.0505036	rs2856656
Venous Thromboembolism	chr11:47240249:47242723:clu_6490:ENSG00000134575.9	Colon_Sigmoid	11:47946428:CS3	1	0.151511	-2.3671	3.41538	0.333333	0.0505036	rs2856656
Venous Thromboembolism	chr11:47258129:47259180:clu_6778:ENSG00000025434.18	Esophagus_Muscularis	11:47946428:CS3	1	0.151511	-3.97438	5.63089	0.333333	0.0505036	rs2856656
Venous Thromboembolism	ARFGAP2	Islets	11:49124908:CS1	1	0.310292	1.1867	0.105192	1	0.310292	rs11607186~rs7117516~rs35800856
Venous Thromboembolism	chr11:49192894:49200255:clu_7818:ENSG00000086205.16	Nerve_Tibial	11:50242788:CS2	0.993785	0.187898	13.6562	2.74608	0.993785	0.187898	rs113765247
Venous Thromboembolism	TNKS1BP1	Small_Intestine	11:55166020:CS1	0.959107	0.794875	-0.103626	0.744588	0.018346	0.0142705	rs1586008~rs4619163~rs11228394~rs79721974~rs76875327
Venous Thromboembolism	chr11:57303095:57308395:clu_6727:ENSG00000149115.13	Artery_Aorta	11:55166020:CS1	0.959107	0.794875	0.648018	0.860068	0.370763	0.314042	rs1586008~rs4619163~rs11228394~rs79721974~rs76875327
Venous Thromboembolism	chr11:57321950:57324840:clu_6542:ENSG00000149115.13	Heart_Atrial_Appendage	11:55166020:CS1	0.959107	0.794875	-0.378197	1.08331	0.0801528	0.0647026	rs1586008~rs4619163~rs11228394~rs79721974~rs76875327
Venous Thromboembolism	chr11:57330429:57330855:clu_6861:ENSG00000149136.8	Esophagus_Muscularis	11:55166020:CS1	0.959107	0.794875	-0.125612	0.801311	0.0254737	0.0197491	rs1586008~rs4619163~rs11228394~rs79721974~rs76875327
Venous Thromboembolism	chr11:57332481:57332625:clu_7979:ENSG00000149136.8	Thyroid	11:55166020:CS1	0.959107	0.794875	-0.495365	1.06469	0.185991	0.153339	rs1586008~rs4619163~rs11228394~rs79721974~rs76875327
Venous Thromboembolism	chr11:57332486:57332625:clu_7979:ENSG00000149136.8	Thyroid	11:55166020:CS1	0.959107	0.794875	0.683193	1.20149	0.253456	0.211187	rs1586008~rs4619163~rs11228394~rs79721974~rs76875327
Venous Thromboembolism	chr11:57737668:57737913:clu_5806:ENSG00000213593.9	Brain_Cortex	11:56875074:CS2	1	0.170288	-4.51928	0.515632	1	0.170288	rs141798115
Venous Thromboembolism	ENSG00000258774	Heart_Atrial_Appendage	14:92217670:CS1	0.97731	0.165049	0.215216	0.899199	0.0451779	0.0074132	rs61988257~rs10145714
Venous Thromboembolism	ENSG00000260711	Adrenal_Gland	14:92217670:CS1	0.97731	0.165049	0.0897314	0.440145	0.0415659	0.00680836	rs61988257~rs10145714
Venous Thromboembolism	ENSG00000260711	Artery_Coronary	14:92217670:CS1	0.97731	0.165049	0.459361	0.930402	0.189899	0.032135	rs61988257~rs10145714
Venous Thromboembolism	ENSG00000260711	Colon_Transverse	14:92217670:CS1	0.97731	0.165049	0.120862	0.402272	0.0527949	0.008692	rs61988257~rs10145714
Venous Thromboembolism	ENSG00000279286	Adipose_Visceral	14:92217670:CS1	0.97731	0.165049	0.629218	1.18684	0.219208	0.0372126	rs61988257~rs10145714
Venous Thromboembolism	ENSG00000279286	Artery_Coronary	14:92217670:CS1	0.97731	0.165049	0.668505	1.57395	0.164582	0.0277643	rs61988257~rs10145714
Venous Thromboembolism	TC2N	Artery_Coronary	14:92217670:CS1	0.97731	0.165049	0.594882	1.03775	0.264081	0.0450239	rs61988257~rs10145714
Venous Thromboembolism	CDAN1	Artery_Coronary	15:44027885:CS1	0.999381	0.159979	-11.3893	1.79604	0.999381	0.159979	rs201393666
Venous Thromboembolism	SLC44A2	Kidney_Tube	19:10740574:CS1	0.99001	0.165814	3.40988	3.45123	0.495005	0.0829072	rs8106542
Venous Thromboembolism	chr19:10679927:10681019:clu_24651:ENSG00000129351.17	Nerve_Tibial	19:10740574:CS1	0.99001	0.165814	-5.6639	5.70506	0.495005	0.0829072	rs8106542
Venous Thromboembolism	LOC100505664	Adipose_Subcutaneous	20:23182559:CS1	0.951707	0.246176	-0.353971	0.544444	0.29466	0.0756306	rs35359496~rs79388863
Venous Thromboembolism	LOC100505664	Artery_Tibial	20:23182559:CS1	0.951707	0.246176	-0.500039	0.72227	0.329231	0.0854942	rs35359496~rs79388863
Venous Thromboembolism	LOC100505664	Nerve_Tibial	20:23182559:CS1	0.951707	0.246176	-0.43047	0.601838	0.327816	0.085051	rs35359496~rs79388863
Venous Thromboembolism	chr20:35384133:35386277:clu_26325:ENSG00000101019.21	Muscle_Skeletal	20:32667078:CS1	1	0.306856	2.71466	0.219296	1	0.306856	rs11906160~rs28820635
Venous Thromboembolism	MMP24	Islets	20:32667078:CS2	0.999995	0.171973	-9.0223	1.08996	0.999995	0.171973	rs116917055~rs11906160
Venous Thromboembolism	ENSG00000277558	Whole_Blood	20:33794378:CS1	1	0.455483	2.79433	7.08172	0.125	0.0569354	rs6060308
Venous Thromboembolism	PROCR	Pancreas	20:33794378:CS1	1	0.455483	0.463771	1.29051	0.125	0.0569354	rs6060308
Venous Thromboembolism	TRPC4AP	Colon_Transverse	20:33794378:CS1	1	0.455483	-2.35879	5.5469	0.125	0.0569354	rs6060308
Venous Thromboembolism	TRPC4AP	Esophagus_Junction	20:33794378:CS1	1	0.455483	-1.93254	5.17846	0.125	0.0569354	rs6060308
Venous Thromboembolism	chr20:35057571:35068399:clu_26477:ENSG00000100991.11	Artery_Aorta	20:33794378:CS1	1	0.455483	2.23943	6.1311	0.125	0.0569354	rs6060308
Venous Thromboembolism	chr20:35057571:35069296:clu_26477:ENSG00000100991.11	Artery_Aorta	20:33794378:CS1	1	0.455483	-3.32836	9.11586	0.125	0.0569354	rs6060308
Venous Thromboembolism	chr20:35142478:35144979:clu_32010:ENSG00000088298.12	Thyroid	20:33794378:CS1	1	0.455483	-1.15458	2.94465	0.125	0.0569354	rs6060308
Venous Thromboembolism	chr20:35690565:35696377:clu_27597:ENSG00000244005.12	Artery_Tibial	20:33794378:CS1	1	0.455483	2.0816	5.64108	0.125	0.0569354	rs6060308
White Blood Cells	ASAP3	Brain_Cerebellum	1:23850023:CS1	1	0.205604	-2.47086	2.48127	0.5	0.102802	rs3218160
White Blood Cells	TCEA3	Brain_Cerebellum	1:23850023:CS1	1	0.205604	-1.7357	1.75263	0.5	0.102802	rs3218160
White Blood Cells	LAPTM5	Adipose_Subcutaneous	1:31231680:CS1	0.978638	0.212787	0.35545	0.90692	0.139805	0.0303982	rs2273979
White Blood Cells	LAPTM5	Esophagus_Junction	1:31231680:CS1	0.978638	0.212787	0.885178	2.32519	0.139805	0.0303982	rs2273979
White Blood Cells	LAPTM5	Kidney_Glom	1:31231680:CS1	0.978638	0.212787	0.148669	0.381731	0.139805	0.0303982	rs2273979
White Blood Cells	LAPTM5	Kidney_Tube	1:31231680:CS1	0.978638	0.212787	0.328195	0.810585	0.139805	0.0303982	rs2273979
White Blood Cells	LAPTM5	Lung	1:31231680:CS1	0.978638	0.212787	1.53407	3.81184	0.139805	0.0303982	rs2273979
White Blood Cells	LAPTM5	Nerve_Tibial	1:31231680:CS1	0.978638	0.212787	0.968073	2.25336	0.139805	0.0303982	rs2273979
White Blood Cells	LAPTM5	Pancreas	1:31231680:CS1	0.978638	0.212787	0.997469	2.42919	0.139805	0.0303982	rs2273979
White Blood Cells	GJB3	Stomach	1:35291225:CS1	0.99956	0.170468	1.51917	1.55997	0.49978	0.085234	rs6687573
White Blood Cells	GJB3	Thyroid	1:35291225:CS1	0.99956	0.170468	0.428662	0.434533	0.49978	0.085234	rs6687573
White Blood Cells	MRPS15	Thyroid	1:36943916:CS1	0.999186	0.43506	-2.75111	8.40974	0.111021	0.04834	rs3917932
White Blood Cells	chr1:36475673:36479433:clu_41150:ENSG00000119535.17	Whole_Blood	1:36943916:CS1	0.999186	0.43506	-0.272299	0.703917	0.111021	0.04834	rs3917932
White Blood Cells	chr1:36475673:36479433:clu_43168:ENSG00000119535.17	Spleen	1:36943916:CS1	0.999186	0.43506	-0.590678	1.68977	0.111021	0.04834	rs3917932
White Blood Cells	chr1:36475673:36479433:clu_53855:ENSG00000119535.17	Nerve_Tibial	1:36943916:CS1	0.999186	0.43506	-0.74145	2.02743	0.111021	0.04834	rs3917932
White Blood Cells	chr1:36475673:36479433:clu_55604:ENSG00000119535.17	Lung	1:36943916:CS1	0.999186	0.43506	-0.365427	1.04517	0.111021	0.04834	rs3917932
White Blood Cells	chr1:36477677:36479433:clu_41150:ENSG00000119535.17	Whole_Blood	1:36943916:CS1	0.999186	0.43506	0.271689	0.727547	0.111021	0.04834	rs3917932
White Blood Cells	chr1:36477677:36479433:clu_43168:ENSG00000119535.17	Spleen	1:36943916:CS1	0.999186	0.43506	0.647949	1.86329	0.111021	0.04834	rs3917932
White Blood Cells	chr1:36477677:36479433:clu_53855:ENSG00000119535.17	Nerve_Tibial	1:36943916:CS1	0.999186	0.43506	1.54731	4.81731	0.111021	0.04834	rs3917932
White Blood Cells	chr1:36477677:36479433:clu_55604:ENSG00000119535.17	Lung	1:36943916:CS1	0.999186	0.43506	0.418752	1.13653	0.111021	0.04834	rs3917932
White Blood Cells	CCDC17	Adipose_Visceral	1:46428213:CS1	0.956686	0.201867	-0.0864704	0.664511	0.0212597	0.00448594	rs140958972
White Blood Cells	CCDC17	Artery_Aorta	1:46428213:CS1	0.956686	0.201867	-0.151937	1.08044	0.0212597	0.00448594	rs140958972
White Blood Cells	IPP	Thyroid	1:46428213:CS1	0.956686	0.201867	-0.0478733	0.319217	0.0212597	0.00448594	rs140958972
White Blood Cells	MAST2	Adipose_Subcutaneous	1:46428213:CS1	0.956686	0.201867	-0.0339173	0.211574	0.0212597	0.00448594	rs140958972
White Blood Cells	MAST2	Adipose_Visceral	1:46428213:CS1	0.956686	0.201867	-0.0378797	0.240019	0.0212597	0.00448594	rs140958972
White Blood Cells	MAST2	Artery_Aorta	1:46428213:CS1	0.956686	0.201867	-0.0290258	0.159188	0.0212597	0.00448594	rs140958972
White Blood Cells	MAST2	Artery_Coronary	1:46428213:CS1	0.956686	0.201867	-0.0582323	0.364424	0.0212597	0.00448594	rs140958972
White Blood Cells	MAST2	Artery_Tibial	1:46428213:CS1	0.956686	0.201867	-0.0254528	0.147346	0.0212597	0.00448594	rs140958972
White Blood Cells	MAST2	Brain_Cerebellum	1:46428213:CS1	0.956686	0.201867	-0.269967	1.42828	0.0212597	0.00448594	rs140958972
White Blood Cells	MAST2	Colon_Sigmoid	1:46428213:CS1	0.956686	0.201867	-0.0376557	0.230045	0.0212597	0.00448594	rs140958972
White Blood Cells	MAST2	Colon_Transverse	1:46428213:CS1	0.956686	0.201867	-0.0481228	0.321663	0.0212597	0.00448594	rs140958972
White Blood Cells	MAST2	Esophagus_Junction	1:46428213:CS1	0.956686	0.201867	-0.0378885	0.287762	0.0212597	0.00448594	rs140958972
White Blood Cells	MAST2	Esophagus_Mucosa	1:46428213:CS1	0.956686	0.201867	-0.0494681	0.313166	0.0212597	0.00448594	rs140958972
White Blood Cells	MAST2	Esophagus_Muscularis	1:46428213:CS1	0.956686	0.201867	-0.0330842	0.232126	0.0212597	0.00448594	rs140958972
White Blood Cells	MAST2	Fibroblasts	1:46428213:CS1	0.956686	0.201867	-0.0266222	0.188509	0.0212597	0.00448594	rs140958972
White Blood Cells	MAST2	Heart_Atrial_Appendage	1:46428213:CS1	0.956686	0.201867	-0.0341225	0.282392	0.0212597	0.00448594	rs140958972
White Blood Cells	MAST2	Heart_Left_Ventricle	1:46428213:CS1	0.956686	0.201867	-0.0341482	0.207513	0.0212597	0.00448594	rs140958972
White Blood Cells	MAST2	Lung	1:46428213:CS1	0.956686	0.201867	-0.0335491	0.183541	0.0212597	0.00448594	rs140958972
White Blood Cells	MAST2	Nerve_Tibial	1:46428213:CS1	0.956686	0.201867	-0.0413374	0.173952	0.0212597	0.00448594	rs140958972
White Blood Cells	PIK3R3	Fibroblasts	1:46428213:CS1	0.956686	0.201867	-0.03421	0.230775	0.0212597	0.00448594	rs140958972
White Blood Cells	PIK3R3	Whole_Blood	1:46428213:CS1	0.956686	0.201867	-0.0553614	0.465546	0.0212597	0.00448594	rs140958972
White Blood Cells	chr1:45551155:45552436:clu_46487:ENSG00000117448.13	Artery_Aorta	1:46428213:CS1	0.956686	0.201867	0.0562217	0.441238	0.0212597	0.00448594	rs140958972
White Blood Cells	chr1:45551155:45552436:clu_56000:ENSG00000117448.13	Lung	1:46428213:CS1	0.956686	0.201867	0.0643827	0.552502	0.0212597	0.00448594	rs140958972
White Blood Cells	chr1:45551155:45561789:clu_41143:ENSG00000117448.13	Heart_Left_Ventricle	1:46428213:CS1	0.956686	0.201867	-0.0478825	0.363902	0.0212597	0.00448594	rs140958972
White Blood Cells	chr1:45551155:45561789:clu_44531:ENSG00000117448.13	Brain_Cerebellum	1:46428213:CS1	0.956686	0.201867	-0.0813344	0.58182	0.0212597	0.00448594	rs140958972
White Blood Cells	chr1:45551155:45561789:clu_45736:ENSG00000117448.13	Stomach	1:46428213:CS1	0.956686	0.201867	-0.0524254	0.499593	0.0212597	0.00448594	rs140958972
White Blood Cells	chr1:45551155:45561789:clu_48000:ENSG00000117448.13	Esophagus_Muscularis	1:46428213:CS1	0.956686	0.201867	-0.0561208	0.284577	0.0212597	0.00448594	rs140958972
White Blood Cells	chr1:45551155:45561789:clu_54265:ENSG00000117448.13	Nerve_Tibial	1:46428213:CS1	0.956686	0.201867	-0.0398257	0.207084	0.0212597	0.00448594	rs140958972
White Blood Cells	chr1:45552563:45561789:clu_48296:ENSG00000117448.13	Esophagus_Mucosa	1:46428213:CS1	0.956686	0.201867	0.0454313	0.276849	0.0212597	0.00448594	rs140958972
White Blood Cells	chr1:45552563:45561789:clu_48725:ENSG00000117448.13	Artery_Tibial	1:46428213:CS1	0.956686	0.201867	0.0401553	0.337946	0.0212597	0.00448594	rs140958972
White Blood Cells	chr1:45552563:45561789:clu_54265:ENSG00000117448.13	Nerve_Tibial	1:46428213:CS1	0.956686	0.201867	0.0385327	0.211733	0.0212597	0.00448594	rs140958972
White Blood Cells	chr1:45882395:45932223:clu_45433:ENSG00000086015.20	Esophagus_Junction	1:46428213:CS1	0.956686	0.201867	-0.0542839	0.428447	0.0212597	0.00448594	rs140958972
White Blood Cells	chr1:45882395:45932223:clu_48020:ENSG00000086015.20	Esophagus_Muscularis	1:46428213:CS1	0.956686	0.201867	-0.0429371	0.288573	0.0212597	0.00448594	rs140958972
White Blood Cells	chr1:45882395:45959386:clu_52696:ENSG00000086015.20	Adipose_Subcutaneous	1:46428213:CS1	0.956686	0.201867	0.135283	0.962366	0.0212597	0.00448594	rs140958972
White Blood Cells	chr1:45913714:45917339:clu_46125:ENSG00000086015.20	Heart_Atrial_Appendage	1:46428213:CS1	0.956686	0.201867	0.261502	1.82521	0.0212597	0.00448594	rs140958972
White Blood Cells	chr1:45997799:46000959:clu_45435:ENSG00000086015.20	Esophagus_Junction	1:46428213:CS1	0.956686	0.201867	-0.114088	0.691615	0.0212597	0.00448594	rs140958972
White Blood Cells	chr1:45997799:46000959:clu_46804:ENSG00000086015.20	Muscle_Skeletal	1:46428213:CS1	0.956686	0.201867	-0.10102	0.848252	0.0212597	0.00448594	rs140958972
White Blood Cells	chr1:45997799:46000959:clu_48743:ENSG00000086015.20	Artery_Tibial	1:46428213:CS1	0.956686	0.201867	-0.0452392	0.333037	0.0212597	0.00448594	rs140958972
White Blood Cells	chr1:46000979:46002805:clu_45435:ENSG00000086015.20	Esophagus_Junction	1:46428213:CS1	0.956686	0.201867	0.04908	0.356667	0.0212597	0.00448594	rs140958972
White Blood Cells	chr1:46000979:46002805:clu_46126:ENSG00000086015.20	Heart_Atrial_Appendage	1:46428213:CS1	0.956686	0.201867	0.0814135	0.470664	0.0212597	0.00448594	rs140958972
White Blood Cells	chr1:46000979:46002805:clu_46397:ENSG00000086015.20	Colon_Sigmoid	1:46428213:CS1	0.956686	0.201867	0.117152	0.464584	0.0212597	0.00448594	rs140958972
White Blood Cells	chr1:46000979:46002805:clu_46508:ENSG00000086015.20	Artery_Aorta	1:46428213:CS1	0.956686	0.201867	0.0482251	0.338432	0.0212597	0.00448594	rs140958972
White Blood Cells	chr1:46000979:46002805:clu_46804:ENSG00000086015.20	Muscle_Skeletal	1:46428213:CS1	0.956686	0.201867	0.0731106	0.37205	0.0212597	0.00448594	rs140958972
White Blood Cells	chr1:46000979:46002805:clu_48022:ENSG00000086015.20	Esophagus_Muscularis	1:46428213:CS1	0.956686	0.201867	0.042031	0.278611	0.0212597	0.00448594	rs140958972
White Blood Cells	chr1:46000979:46002805:clu_48313:ENSG00000086015.20	Esophagus_Mucosa	1:46428213:CS1	0.956686	0.201867	0.109341	0.677847	0.0212597	0.00448594	rs140958972
White Blood Cells	ENSG00000260971	Heart_Left_Ventricle	1:56906274:CS2	0.999407	0.187107	9.22476	1.35462	0.999407	0.187107	rs12121236
White Blood Cells	NFIA	Artery_Coronary	1:62107021:CS1	1	0.183857	4.8605	0.758115	1	0.183857	rs1933295
White Blood Cells	LEPROT	Pancreas	1:66149341:CS1	1	0.32042	7.32759	0.492209	1	0.32042	rs4655574
White Blood Cells	chr1:65622981:65636191:clu_54760:ENSG00000116678.19	Nerve_Tibial	1:66149341:CS2	1	0.202773	13.1036	1.17257	1	0.202773	rs72683129
White Blood Cells	ENSG00000280186	Kidney_Glom	1:108742123:CS1	0.999881	0.155253	0.115782	0.484992	0.0526183	0.00813729	rs9325363~rs547364
White Blood Cells	SLC25A24	Muscle_Skeletal	1:108742123:CS1	0.999881	0.155253	-0.139236	0.333339	0.135323	0.0210165	rs547364
White Blood Cells	SLC25A24	Whole_Blood	1:108742123:CS1	0.999881	0.155253	0.110433	0.307255	0.135323	0.0210165	rs547364
White Blood Cells	chr1:108185954:108199956:clu_41934:ENSG00000085491.15	Heart_Left_Ventricle	1:108742123:CS1	0.999881	0.155253	0.327521	0.807807	0.135323	0.0210165	rs547364
White Blood Cells	chr1:108185954:108199956:clu_47709:ENSG00000085491.15	Muscle_Skeletal	1:108742123:CS1	0.999881	0.155253	0.112344	0.289601	0.135323	0.0210165	rs547364
White Blood Cells	chr1:108195992:108199956:clu_43424:ENSG00000085491.15	Fibroblasts	1:108742123:CS1	0.999881	0.155253	-0.157719	0.392671	0.135323	0.0210165	rs547364
White Blood Cells	chr1:108195992:108199956:clu_47709:ENSG00000085491.15	Muscle_Skeletal	1:108742123:CS1	0.999881	0.155253	-0.110689	0.296707	0.135323	0.0210165	rs547364
White Blood Cells	chr1:108195992:108199956:clu_53741:ENSG00000085491.15	Adipose_Subcutaneous	1:108742123:CS1	0.999881	0.155253	-0.130536	0.344197	0.135323	0.0210165	rs547364
White Blood Cells	AP4B1-AS1	Brain_Cerebellum	1:113150644:CS1	1	0.323118	2.23262	7.66228	0.0833333	0.0269265	rs1230666
White Blood Cells	BCL2L15	Artery_Aorta	1:113150644:CS1	1	0.323118	1.83215	5.62313	0.0833333	0.0269265	rs1230666
White Blood Cells	DCLRE1B	Adipose_Subcutaneous	1:113150644:CS1	1	0.323118	1.71944	5.47265	0.0833333	0.0269265	rs1230666
White Blood Cells	DCLRE1B	Pituitary	1:113150644:CS1	1	0.323118	0.751844	2.20785	0.0833333	0.0269265	rs1230666
White Blood Cells	PHTF1	Artery_Tibial	1:113150644:CS1	1	0.323118	0.736953	2.55813	0.0833333	0.0269265	rs1230666
White Blood Cells	chr1:113614658:113619736:clu_57736:ENSG00000081026.18	Thyroid	1:113150644:CS1	1	0.323118	-0.453913	1.6293	0.0833333	0.0269265	rs1230666
White Blood Cells	chr1:113618606:113619736:clu_57736:ENSG00000081026.18	Thyroid	1:113150644:CS1	1	0.323118	0.391224	1.40334	0.0833333	0.0269265	rs1230666
White Blood Cells	chr1:113896038:113898718:clu_53979:ENSG00000134262.12	Adipose_Subcutaneous	1:113150644:CS1	1	0.323118	-0.357973	1.14874	0.0833333	0.0269265	rs1230666
White Blood Cells	chr1:113905775:113908009:clu_45558:ENSG00000118655.4	Brain_Cerebellum	1:113150644:CS1	1	0.323118	1.68502	5.33938	0.0833333	0.0269265	rs1230666
White Blood Cells	chr1:113905775:113908009:clu_49430:ENSG00000118655.4	Esophagus_Mucosa	1:113150644:CS1	1	0.323118	0.350859	1.2744	0.0833333	0.0269265	rs1230666
White Blood Cells	chr1:113905775:113908009:clu_52524:ENSG00000118655.4	Adipose_Visceral	1:113150644:CS1	1	0.323118	1.89638	5.88245	0.0833333	0.0269265	rs1230666
White Blood Cells	chr1:113907161:113908009:clu_43624:ENSG00000118655.4	Fibroblasts	1:113150644:CS1	1	0.323118	-0.316524	1.08852	0.0833333	0.0269265	rs1230666
White Blood Cells	chr1:114410316:114421436:clu_57771:ENSG00000197323.11	Thyroid	1:114377568:CS1	1	0.476493	6.22043	0.356165	1	0.476493	rs2476601
White Blood Cells	chr1:150294449:150308048:clu_43951:ENSG00000266472.5	Fibroblasts	1:150514741:CS1	0.998755	0.21006	3.37698	0.368844	0.998755	0.21006	rs4926394~rs4970966
White Blood Cells	CASQ1	Esophagus_Muscularis	1:159175494:CS1	1	0.314008	-14.2199	0.802969	1	0.314008	rs34599082
White Blood Cells	RABGAP1L	Adipose_Subcutaneous	1:174075302:CS1	0.977768	0.171094	-0.0935782	0.308725	0.0859311	0.0152188	rs6691053~rs7511780
White Blood Cells	RABGAP1L	Adipose_Visceral	1:174075302:CS1	0.977768	0.171094	-0.100978	0.350098	0.0637026	0.0111339	rs7511780
White Blood Cells	RABGAP1L	Artery_Aorta	1:174075302:CS1	0.977768	0.171094	-0.113478	0.388063	0.0637026	0.0111339	rs7511780
White Blood Cells	RABGAP1L	Fibroblasts	1:174075302:CS1	0.977768	0.171094	-0.0526772	0.236981	0.0637026	0.0111339	rs7511780
White Blood Cells	RABGAP1L	Muscle_Skeletal	1:174075302:CS1	0.977768	0.171094	-0.246471	1.04172	0.0637026	0.0111339	rs7511780
White Blood Cells	RABGAP1L	Whole_Blood	1:174075302:CS1	0.977768	0.171094	-0.0690797	0.266886	0.0637026	0.0111339	rs7511780
White Blood Cells	RC3H1	Artery_Tibial	1:174075302:CS1	0.977768	0.171094	0.305501	1.28379	0.0637026	0.0111339	rs7511780
White Blood Cells	SERPINC1	Adipose_Subcutaneous	1:174075302:CS1	0.977768	0.171094	-0.107337	0.440744	0.0637026	0.0111339	rs7511780
White Blood Cells	SERPINC1	Adrenal_Gland	1:174075302:CS1	0.977768	0.171094	-0.14607	0.510619	0.0637026	0.0111339	rs7511780
White Blood Cells	SERPINC1	Colon_Sigmoid	1:174075302:CS1	0.977768	0.171094	-0.104401	0.427211	0.0637026	0.0111339	rs7511780
White Blood Cells	SERPINC1	Brain_Cortex	1:174075302:CS1	0.977768	0.171094	-0.230178	0.89525	0.0637026	0.0111339	rs7511780
White Blood Cells	SERPINC1	Heart_Atrial_Appendage	1:174075302:CS1	0.977768	0.171094	-0.171081	0.682614	0.0637026	0.0111339	rs7511780
White Blood Cells	SERPINC1	Pituitary	1:174075302:CS1	0.977768	0.171094	-0.174719	0.703007	0.0637026	0.0111339	rs7511780
White Blood Cells	SLC9C2	Brain_Cortex	1:174075302:CS1	0.977768	0.171094	-0.122502	0.402168	0.0637026	0.0111339	rs7511780
White Blood Cells	chr1:173871148:173873467:clu_53892:ENSG00000185278.15	Adipose_Visceral	1:174075302:CS1	0.977768	0.171094	-0.623192	2.18014	0.0637026	0.0111339	rs7511780
White Blood Cells	KIAA1614	Adipose_Subcutaneous	1:180905694:CS1	0.960852	0.194882	0.0565582	0.32626	0.0343161	0.00696007	rs3795503
White Blood Cells	KIAA1614	Artery_Aorta	1:180905694:CS1	0.960852	0.194882	0.0650962	0.425062	0.0343161	0.00696007	rs3795503
White Blood Cells	KIAA1614	Artery_Tibial	1:180905694:CS1	0.960852	0.194882	0.0377886	0.211941	0.0343161	0.00696007	rs3795503
White Blood Cells	KIAA1614	Brain_Cortex	1:180905694:CS1	0.960852	0.194882	0.0584251	0.277271	0.0343161	0.00696007	rs3795503
White Blood Cells	KIAA1614	Esophagus_Muscularis	1:180905694:CS1	0.960852	0.194882	0.0475454	0.221416	0.0343161	0.00696007	rs3795503
White Blood Cells	KIAA1614	Fibroblasts	1:180905694:CS1	0.960852	0.194882	0.0404429	0.220753	0.0343161	0.00696007	rs3795503
White Blood Cells	KIAA1614	Lung	1:180905694:CS1	0.960852	0.194882	0.0615343	0.419956	0.0343161	0.00696007	rs3795503
White Blood Cells	chr1:180054502:180062220:clu_44816:ENSG00000135837.15	Fibroblasts	1:180905694:CS1	0.960852	0.194882	-0.265389	1.59768	0.0343161	0.00696007	rs3795503
White Blood Cells	chr1:180936513:180938555:clu_43505:ENSG00000135835.11	Brain_Cortex	1:180905694:CS1	0.960852	0.194882	-0.0868574	0.518252	0.0343161	0.00696007	rs3795503
White Blood Cells	chr1:180936513:180938555:clu_44833:ENSG00000135835.11	Fibroblasts	1:180905694:CS1	0.960852	0.194882	-0.038613	0.183223	0.0343161	0.00696007	rs3795503
White Blood Cells	chr1:180936513:180938555:clu_47814:ENSG00000135835.11	Esophagus_Junction	1:180905694:CS1	0.960852	0.194882	-0.0471313	0.287375	0.0343161	0.00696007	rs3795503
White Blood Cells	chr1:180936513:180938555:clu_48571:ENSG00000135835.11	Heart_Atrial_Appendage	1:180905694:CS1	0.960852	0.194882	-0.0390812	0.201255	0.0343161	0.00696007	rs3795503
White Blood Cells	chr1:180936513:180938555:clu_48815:ENSG00000135835.11	Colon_Sigmoid	1:180905694:CS1	0.960852	0.194882	-0.0391773	0.210484	0.0343161	0.00696007	rs3795503
White Blood Cells	chr1:180936513:180938555:clu_48946:ENSG00000135835.11	Artery_Aorta	1:180905694:CS1	0.960852	0.194882	-0.0405412	0.183625	0.0343161	0.00696007	rs3795503
White Blood Cells	chr1:180936513:180938555:clu_50545:ENSG00000135835.11	Esophagus_Muscularis	1:180905694:CS1	0.960852	0.194882	-0.0338199	0.172135	0.0343161	0.00696007	rs3795503
White Blood Cells	chr1:180936513:180938555:clu_51325:ENSG00000135835.11	Artery_Tibial	1:180905694:CS1	0.960852	0.194882	-0.0295768	0.180121	0.0343161	0.00696007	rs3795503
White Blood Cells	chr1:180936513:180938555:clu_57159:ENSG00000135835.11	Nerve_Tibial	1:180905694:CS1	0.960852	0.194882	-0.0313122	0.143756	0.0343161	0.00696007	rs3795503
White Blood Cells	chr1:180936513:180938555:clu_59335:ENSG00000135835.11	Thyroid	1:180905694:CS1	0.960852	0.194882	-0.0322885	0.150983	0.0343161	0.00696007	rs3795503
White Blood Cells	chr1:180936670:180938555:clu_43328:ENSG00000135835.11	Heart_Left_Ventricle	1:180905694:CS1	0.960852	0.194882	0.104138	0.59664	0.0343161	0.00696007	rs3795503
White Blood Cells	chr1:180936670:180938555:clu_44833:ENSG00000135835.11	Fibroblasts	1:180905694:CS1	0.960852	0.194882	0.11741	0.592484	0.0343161	0.00696007	rs3795503
White Blood Cells	chr1:180936670:180938555:clu_47814:ENSG00000135835.11	Esophagus_Junction	1:180905694:CS1	0.960852	0.194882	0.0482855	0.22457	0.0343161	0.00696007	rs3795503
White Blood Cells	chr1:180936670:180938555:clu_48571:ENSG00000135835.11	Heart_Atrial_Appendage	1:180905694:CS1	0.960852	0.194882	0.0808266	0.418665	0.0343161	0.00696007	rs3795503
White Blood Cells	chr1:180936670:180938555:clu_50545:ENSG00000135835.11	Esophagus_Muscularis	1:180905694:CS1	0.960852	0.194882	0.0388793	0.219127	0.0343161	0.00696007	rs3795503
White Blood Cells	chr1:180936670:180938555:clu_51325:ENSG00000135835.11	Artery_Tibial	1:180905694:CS1	0.960852	0.194882	0.0513641	0.215148	0.0343161	0.00696007	rs3795503
White Blood Cells	chr1:180936670:180938555:clu_52883:ENSG00000135835.11	Colon_Transverse	1:180905694:CS1	0.960852	0.194882	0.0696338	0.362505	0.0343161	0.00696007	rs3795503
White Blood Cells	chr1:180936670:180938555:clu_54015:ENSG00000135835.11	Adipose_Visceral	1:180905694:CS1	0.960852	0.194882	0.191842	1.01805	0.0343161	0.00696007	rs3795503
White Blood Cells	chr1:180936670:180938555:clu_55470:ENSG00000135835.11	Adipose_Subcutaneous	1:180905694:CS1	0.960852	0.194882	0.0443491	0.228013	0.0343161	0.00696007	rs3795503
White Blood Cells	chr1:180936670:180938555:clu_57159:ENSG00000135835.11	Nerve_Tibial	1:180905694:CS1	0.960852	0.194882	0.0396331	0.187411	0.0343161	0.00696007	rs3795503
White Blood Cells	chr1:182388750:182391679:clu_43724:ENSG00000135821.17	Whole_Blood	1:182145545:CS1	0.999973	0.204063	-7.76759	1.09812	0.999973	0.204063	rs1779809
White Blood Cells	chr1:198291739:198292945:clu_49360:ENSG00000151414.14	Muscle_Skeletal	1:198663661:CS1	0.999739	0.212	-6.55572	0.812676	0.999739	0.212	rs67306083
White Blood Cells	CD46	Adipose_Visceral	1:207934849:CS1	0.959755	0.214096	0.0224854	0.198511	0.0105468	0.00235271	rs4844390
White Blood Cells	CD46	Artery_Aorta	1:207934849:CS1	0.959755	0.214096	0.0169756	0.127157	0.0105468	0.00235271	rs4844390
White Blood Cells	CD46	Artery_Coronary	1:207934849:CS1	0.959755	0.214096	0.0483359	0.590718	0.0105468	0.00235271	rs4844390
White Blood Cells	CD46	Artery_Tibial	1:207934849:CS1	0.959755	0.214096	0.0132038	0.141811	0.0105468	0.00235271	rs4844390
White Blood Cells	CD46	Colon_Sigmoid	1:207934849:CS1	0.959755	0.214096	0.0179923	0.161352	0.0105468	0.00235271	rs4844390
White Blood Cells	CD46	Esophagus_Muscularis	1:207934849:CS1	0.959755	0.214096	0.0137568	0.089873	0.0105468	0.00235271	rs4844390
White Blood Cells	CD46	Pituitary	1:207934849:CS1	0.959755	0.214096	0.019549	0.261794	0.0105468	0.00235271	rs4844390
White Blood Cells	chr1:207767195:207767607:clu_51803:ENSG00000117335.19	Artery_Tibial	1:207934849:CS1	0.959755	0.214096	0.0242797	0.174573	0.0105468	0.00235271	rs4844390
White Blood Cells	chr1:207767195:207767607:clu_54555:ENSG00000117335.19	Adipose_Visceral	1:207934849:CS1	0.959755	0.214096	0.0519706	0.502927	0.0105468	0.00235271	rs4844390
White Blood Cells	chr1:207767195:207767607:clu_55996:ENSG00000117335.19	Adipose_Subcutaneous	1:207934849:CS1	0.959755	0.214096	0.0200412	0.144604	0.0105468	0.00235271	rs4844390
White Blood Cells	chr1:207767195:207767607:clu_59578:ENSG00000117335.19	Lung	1:207934849:CS1	0.959755	0.214096	0.0301504	0.322081	0.0105468	0.00235271	rs4844390
White Blood Cells	chr1:207767195:207767779:clu_36712:ENSG00000117335.19	Liver	1:207934849:CS1	0.959755	0.214096	0.0219332	0	0.0105468	0.00235271	rs4844390
White Blood Cells	chr1:207767195:207767779:clu_42429:ENSG00000117335.19	Pancreas	1:207934849:CS1	0.959755	0.214096	0.0158468	0.123894	0.0105468	0.00235271	rs4844390
White Blood Cells	chr1:207767195:207767779:clu_43425:ENSG00000117335.19	Adrenal_Gland	1:207934849:CS1	0.959755	0.214096	0.0177011	0.151125	0.0105468	0.00235271	rs4844390
White Blood Cells	chr1:207767195:207767779:clu_43731:ENSG00000117335.19	Heart_Left_Ventricle	1:207934849:CS1	0.959755	0.214096	0.0154851	0.196746	0.0105468	0.00235271	rs4844390
White Blood Cells	chr1:207767195:207767779:clu_45234:ENSG00000117335.19	Fibroblasts	1:207934849:CS1	0.959755	0.214096	0.0121414	0.118531	0.0105468	0.00235271	rs4844390
White Blood Cells	chr1:207767195:207767779:clu_46108:ENSG00000117335.19	Spleen	1:207934849:CS1	0.959755	0.214096	0.0193222	0.203475	0.0105468	0.00235271	rs4844390
White Blood Cells	chr1:207767195:207767779:clu_48244:ENSG00000117335.19	Esophagus_Junction	1:207934849:CS1	0.959755	0.214096	0.015527	0.163027	0.0105468	0.00235271	rs4844390
White Blood Cells	chr1:207767195:207767779:clu_48566:ENSG00000117335.19	Stomach	1:207934849:CS1	0.959755	0.214096	0.0155682	0.11602	0.0105468	0.00235271	rs4844390
White Blood Cells	chr1:207767195:207767779:clu_49034:ENSG00000117335.19	Heart_Atrial_Appendage	1:207934849:CS1	0.959755	0.214096	0.0148892	0.138154	0.0105468	0.00235271	rs4844390
White Blood Cells	chr1:207767195:207767779:clu_49260:ENSG00000117335.19	Colon_Sigmoid	1:207934849:CS1	0.959755	0.214096	0.0154471	0.213423	0.0105468	0.00235271	rs4844390
White Blood Cells	chr1:207767195:207767779:clu_49414:ENSG00000117335.19	Artery_Aorta	1:207934849:CS1	0.959755	0.214096	0.013682	0.199223	0.0105468	0.00235271	rs4844390
White Blood Cells	chr1:207767195:207767779:clu_49672:ENSG00000117335.19	Muscle_Skeletal	1:207934849:CS1	0.959755	0.214096	0.0124732	0.0955715	0.0105468	0.00235271	rs4844390
White Blood Cells	chr1:207767195:207767779:clu_51022:ENSG00000117335.19	Esophagus_Muscularis	1:207934849:CS1	0.959755	0.214096	0.0129162	0.0795351	0.0105468	0.00235271	rs4844390
White Blood Cells	chr1:207767195:207767779:clu_51803:ENSG00000117335.19	Artery_Tibial	1:207934849:CS1	0.959755	0.214096	0.0113534	0.113123	0.0105468	0.00235271	rs4844390
White Blood Cells	chr1:207767195:207767779:clu_53405:ENSG00000117335.19	Colon_Transverse	1:207934849:CS1	0.959755	0.214096	0.0150857	0.17882	0.0105468	0.00235271	rs4844390
White Blood Cells	chr1:207767195:207767779:clu_54555:ENSG00000117335.19	Adipose_Visceral	1:207934849:CS1	0.959755	0.214096	0.0125713	0.127433	0.0105468	0.00235271	rs4844390
White Blood Cells	chr1:207767195:207767779:clu_55996:ENSG00000117335.19	Adipose_Subcutaneous	1:207934849:CS1	0.959755	0.214096	0.0115187	0.0988299	0.0105468	0.00235271	rs4844390
White Blood Cells	chr1:207767195:207767779:clu_57707:ENSG00000117335.19	Nerve_Tibial	1:207934849:CS1	0.959755	0.214096	0.0126925	0.154415	0.0105468	0.00235271	rs4844390
White Blood Cells	chr1:207767195:207767779:clu_59922:ENSG00000117335.19	Thyroid	1:207934849:CS1	0.959755	0.214096	0.0113968	0.137174	0.0105468	0.00235271	rs4844390
White Blood Cells	chr1:207767195:207770321:clu_42429:ENSG00000117335.19	Pancreas	1:207934849:CS1	0.959755	0.214096	-0.015629	0.188224	0.0105468	0.00235271	rs4844390
White Blood Cells	chr1:207767195:207770321:clu_43425:ENSG00000117335.19	Adrenal_Gland	1:207934849:CS1	0.959755	0.214096	-0.0176545	0.151553	0.0105468	0.00235271	rs4844390
White Blood Cells	chr1:207767195:207770321:clu_43731:ENSG00000117335.19	Heart_Left_Ventricle	1:207934849:CS1	0.959755	0.214096	-0.0147792	0.161923	0.0105468	0.00235271	rs4844390
White Blood Cells	chr1:207767195:207770321:clu_45234:ENSG00000117335.19	Fibroblasts	1:207934849:CS1	0.959755	0.214096	-0.0122457	0.104621	0.0105468	0.00235271	rs4844390
White Blood Cells	chr1:207767195:207770321:clu_46108:ENSG00000117335.19	Spleen	1:207934849:CS1	0.959755	0.214096	-0.0186008	0.207283	0.0105468	0.00235271	rs4844390
White Blood Cells	chr1:207767195:207770321:clu_48244:ENSG00000117335.19	Esophagus_Junction	1:207934849:CS1	0.959755	0.214096	-0.0148601	0.0925452	0.0105468	0.00235271	rs4844390
White Blood Cells	chr1:207767195:207770321:clu_48566:ENSG00000117335.19	Stomach	1:207934849:CS1	0.959755	0.214096	-0.015234	0.0992913	0.0105468	0.00235271	rs4844390
White Blood Cells	chr1:207767195:207770321:clu_49034:ENSG00000117335.19	Heart_Atrial_Appendage	1:207934849:CS1	0.959755	0.214096	-0.0140274	0.132252	0.0105468	0.00235271	rs4844390
White Blood Cells	chr1:207767195:207770321:clu_49260:ENSG00000117335.19	Colon_Sigmoid	1:207934849:CS1	0.959755	0.214096	-0.0147583	0.113001	0.0105468	0.00235271	rs4844390
White Blood Cells	chr1:207767195:207770321:clu_49414:ENSG00000117335.19	Artery_Aorta	1:207934849:CS1	0.959755	0.214096	-0.0134496	0.126792	0.0105468	0.00235271	rs4844390
White Blood Cells	chr1:207767195:207770321:clu_51366:ENSG00000117335.19	Esophagus_Mucosa	1:207934849:CS1	0.959755	0.214096	-0.012353	0.115723	0.0105468	0.00235271	rs4844390
White Blood Cells	chr1:207767195:207770321:clu_53405:ENSG00000117335.19	Colon_Transverse	1:207934849:CS1	0.959755	0.214096	-0.0142737	0.127025	0.0105468	0.00235271	rs4844390
White Blood Cells	chr1:207767195:207770321:clu_55996:ENSG00000117335.19	Adipose_Subcutaneous	1:207934849:CS1	0.959755	0.214096	-0.0114305	0.105419	0.0105468	0.00235271	rs4844390
White Blood Cells	chr1:207767195:207770321:clu_57707:ENSG00000117335.19	Nerve_Tibial	1:207934849:CS1	0.959755	0.214096	-0.0117833	0.100056	0.0105468	0.00235271	rs4844390
White Blood Cells	chr1:207767195:207770321:clu_59578:ENSG00000117335.19	Lung	1:207934849:CS1	0.959755	0.214096	-0.0118199	0.137752	0.0105468	0.00235271	rs4844390
White Blood Cells	chr1:207767195:207770321:clu_59922:ENSG00000117335.19	Thyroid	1:207934849:CS1	0.959755	0.214096	-0.0114259	0.125872	0.0105468	0.00235271	rs4844390
White Blood Cells	chr1:207767195:207783292:clu_43425:ENSG00000117335.19	Adrenal_Gland	1:207934849:CS1	0.959755	0.214096	-0.025457	0.188817	0.0105468	0.00235271	rs4844390
White Blood Cells	chr1:207767195:207783292:clu_43731:ENSG00000117335.19	Heart_Left_Ventricle	1:207934849:CS1	0.959755	0.214096	-0.0325746	0.238604	0.0105468	0.00235271	rs4844390
White Blood Cells	chr1:207767195:207783292:clu_49034:ENSG00000117335.19	Heart_Atrial_Appendage	1:207934849:CS1	0.959755	0.214096	-0.0203323	0.195872	0.0105468	0.00235271	rs4844390
White Blood Cells	chr1:207767195:207783292:clu_49414:ENSG00000117335.19	Artery_Aorta	1:207934849:CS1	0.959755	0.214096	-0.0146051	0.0883507	0.0105468	0.00235271	rs4844390
White Blood Cells	chr1:207767195:207783292:clu_49672:ENSG00000117335.19	Muscle_Skeletal	1:207934849:CS1	0.959755	0.214096	-0.0196063	0.15746	0.0105468	0.00235271	rs4844390
White Blood Cells	chr1:207767195:207783292:clu_51803:ENSG00000117335.19	Artery_Tibial	1:207934849:CS1	0.959755	0.214096	-0.0131689	0.152356	0.0105468	0.00235271	rs4844390
White Blood Cells	chr1:207767651:207767779:clu_45234:ENSG00000117335.19	Fibroblasts	1:207934849:CS1	0.959755	0.214096	0.0225289	0.238307	0.0105468	0.00235271	rs4844390
White Blood Cells	chr1:207767651:207767779:clu_49414:ENSG00000117335.19	Artery_Aorta	1:207934849:CS1	0.959755	0.214096	0.0252577	0.212987	0.0105468	0.00235271	rs4844390
White Blood Cells	chr1:207767651:207767779:clu_51022:ENSG00000117335.19	Esophagus_Muscularis	1:207934849:CS1	0.959755	0.214096	0.0814384	0.75365	0.0105468	0.00235271	rs4844390
White Blood Cells	chr1:207767651:207767779:clu_51803:ENSG00000117335.19	Artery_Tibial	1:207934849:CS1	0.959755	0.214096	0.0240808	0.255625	0.0105468	0.00235271	rs4844390
White Blood Cells	chr1:207767651:207767779:clu_54555:ENSG00000117335.19	Adipose_Visceral	1:207934849:CS1	0.959755	0.214096	0.0434392	0.439218	0.0105468	0.00235271	rs4844390
White Blood Cells	chr1:207767651:207767779:clu_55996:ENSG00000117335.19	Adipose_Subcutaneous	1:207934849:CS1	0.959755	0.214096	0.0212316	0.215202	0.0105468	0.00235271	rs4844390
White Blood Cells	chr1:207767823:207770321:clu_42429:ENSG00000117335.19	Pancreas	1:207934849:CS1	0.959755	0.214096	0.0157865	0.14857	0.0105468	0.00235271	rs4844390
White Blood Cells	chr1:207767823:207770321:clu_43425:ENSG00000117335.19	Adrenal_Gland	1:207934849:CS1	0.959755	0.214096	0.0176438	0.202871	0.0105468	0.00235271	rs4844390
White Blood Cells	chr1:207767823:207770321:clu_45234:ENSG00000117335.19	Fibroblasts	1:207934849:CS1	0.959755	0.214096	0.0121628	0.117078	0.0105468	0.00235271	rs4844390
White Blood Cells	chr1:207767823:207770321:clu_46108:ENSG00000117335.19	Spleen	1:207934849:CS1	0.959755	0.214096	0.0187787	0.116856	0.0105468	0.00235271	rs4844390
White Blood Cells	chr1:207767823:207770321:clu_48244:ENSG00000117335.19	Esophagus_Junction	1:207934849:CS1	0.959755	0.214096	0.0150568	0.11444	0.0105468	0.00235271	rs4844390
White Blood Cells	chr1:207767823:207770321:clu_48566:ENSG00000117335.19	Stomach	1:207934849:CS1	0.959755	0.214096	0.0153347	0.163377	0.0105468	0.00235271	rs4844390
White Blood Cells	chr1:207767823:207770321:clu_49034:ENSG00000117335.19	Heart_Atrial_Appendage	1:207934849:CS1	0.959755	0.214096	0.0144479	0.13082	0.0105468	0.00235271	rs4844390
White Blood Cells	chr1:207767823:207770321:clu_49260:ENSG00000117335.19	Colon_Sigmoid	1:207934849:CS1	0.959755	0.214096	0.0148075	0.199729	0.0105468	0.00235271	rs4844390
White Blood Cells	chr1:207767823:207770321:clu_49414:ENSG00000117335.19	Artery_Aorta	1:207934849:CS1	0.959755	0.214096	0.0135864	0.169173	0.0105468	0.00235271	rs4844390
White Blood Cells	chr1:207767823:207770321:clu_49672:ENSG00000117335.19	Muscle_Skeletal	1:207934849:CS1	0.959755	0.214096	0.0118707	0.142771	0.0105468	0.00235271	rs4844390
White Blood Cells	chr1:207767823:207770321:clu_51803:ENSG00000117335.19	Artery_Tibial	1:207934849:CS1	0.959755	0.214096	0.011487	0.0950255	0.0105468	0.00235271	rs4844390
White Blood Cells	chr1:207767823:207770321:clu_53405:ENSG00000117335.19	Colon_Transverse	1:207934849:CS1	0.959755	0.214096	0.0149516	0.107045	0.0105468	0.00235271	rs4844390
White Blood Cells	chr1:207767823:207770321:clu_54555:ENSG00000117335.19	Adipose_Visceral	1:207934849:CS1	0.959755	0.214096	0.0126013	0.137761	0.0105468	0.00235271	rs4844390
White Blood Cells	chr1:207767823:207770321:clu_55996:ENSG00000117335.19	Adipose_Subcutaneous	1:207934849:CS1	0.959755	0.214096	0.0113344	0.116797	0.0105468	0.00235271	rs4844390
White Blood Cells	chr1:207767823:207770321:clu_59578:ENSG00000117335.19	Lung	1:207934849:CS1	0.959755	0.214096	0.0116845	0.13114	0.0105468	0.00235271	rs4844390
White Blood Cells	chr1:207767823:207770321:clu_59922:ENSG00000117335.19	Thyroid	1:207934849:CS1	0.959755	0.214096	0.0112183	0.0893806	0.0105468	0.00235271	rs4844390
White Blood Cells	chr1:207770123:207770321:clu_49672:ENSG00000117335.19	Muscle_Skeletal	1:207934849:CS1	0.959755	0.214096	0.093725	0.900797	0.0105468	0.00235271	rs4844390
White Blood Cells	chr1:207770123:207770321:clu_51803:ENSG00000117335.19	Artery_Tibial	1:207934849:CS1	0.959755	0.214096	0.0169818	0.18837	0.0105468	0.00235271	rs4844390
White Blood Cells	chr1:207770362:207783292:clu_36712:ENSG00000117335.19	Liver	1:207934849:CS1	0.959755	0.214096	-0.0403412	0.535239	0.0105468	0.00235271	rs4844390
White Blood Cells	chr1:207770362:207783292:clu_42429:ENSG00000117335.19	Pancreas	1:207934849:CS1	0.959755	0.214096	-0.0169787	0.123139	0.0105468	0.00235271	rs4844390
White Blood Cells	chr1:207770362:207783292:clu_43425:ENSG00000117335.19	Adrenal_Gland	1:207934849:CS1	0.959755	0.214096	-0.0203964	0.154895	0.0105468	0.00235271	rs4844390
White Blood Cells	chr1:207770362:207783292:clu_43731:ENSG00000117335.19	Heart_Left_Ventricle	1:207934849:CS1	0.959755	0.214096	-0.0629837	0.557937	0.0105468	0.00235271	rs4844390
White Blood Cells	chr1:207770362:207783292:clu_46108:ENSG00000117335.19	Spleen	1:207934849:CS1	0.959755	0.214096	-0.0232521	0.187416	0.0105468	0.00235271	rs4844390
White Blood Cells	chr1:207770362:207783292:clu_48244:ENSG00000117335.19	Esophagus_Junction	1:207934849:CS1	0.959755	0.214096	-0.0207908	0.196016	0.0105468	0.00235271	rs4844390
White Blood Cells	chr1:207770362:207783292:clu_48566:ENSG00000117335.19	Stomach	1:207934849:CS1	0.959755	0.214096	-0.0177856	0.135144	0.0105468	0.00235271	rs4844390
White Blood Cells	chr1:207770362:207783292:clu_49260:ENSG00000117335.19	Colon_Sigmoid	1:207934849:CS1	0.959755	0.214096	-0.0195962	0.199971	0.0105468	0.00235271	rs4844390
White Blood Cells	chr1:207770362:207783292:clu_49414:ENSG00000117335.19	Artery_Aorta	1:207934849:CS1	0.959755	0.214096	-0.0237203	0.232263	0.0105468	0.00235271	rs4844390
White Blood Cells	chr1:207770362:207783292:clu_51022:ENSG00000117335.19	Esophagus_Muscularis	1:207934849:CS1	0.959755	0.214096	-0.0180263	0.202653	0.0105468	0.00235271	rs4844390
White Blood Cells	chr1:207770362:207783292:clu_51366:ENSG00000117335.19	Esophagus_Mucosa	1:207934849:CS1	0.959755	0.214096	-0.0132238	0.153029	0.0105468	0.00235271	rs4844390
White Blood Cells	chr1:207770362:207783292:clu_53405:ENSG00000117335.19	Colon_Transverse	1:207934849:CS1	0.959755	0.214096	-0.0200907	0.227735	0.0105468	0.00235271	rs4844390
White Blood Cells	chr1:207770362:207783292:clu_54555:ENSG00000117335.19	Adipose_Visceral	1:207934849:CS1	0.959755	0.214096	-0.0139424	0.138425	0.0105468	0.00235271	rs4844390
White Blood Cells	chr1:207770362:207783292:clu_55996:ENSG00000117335.19	Adipose_Subcutaneous	1:207934849:CS1	0.959755	0.214096	-0.0124627	0.104944	0.0105468	0.00235271	rs4844390
White Blood Cells	chr1:207770362:207783292:clu_57707:ENSG00000117335.19	Nerve_Tibial	1:207934849:CS1	0.959755	0.214096	-0.0170159	0.146227	0.0105468	0.00235271	rs4844390
White Blood Cells	chr1:214330278:214334200:clu_60051:ENSG00000143499.13	Thyroid	1:213953479:CS1	1	0.165644	-1.59444	1.62866	0.5	0.0828222	rs1539009
White Blood Cells	chr1:214376437:214377959:clu_45344:ENSG00000152104.11	Fibroblasts	1:213953479:CS1	1	0.165644	-4.52108	4.60312	0.5	0.0828222	rs1539009
White Blood Cells	chr1:220881373:220882164:clu_49417:ENSG00000136630.12	Colon_Sigmoid	1:221057662:CS1	0.999992	0.24001	7.18886	0.932226	0.999992	0.24001	rs34180575
White Blood Cells	CNIH4	Fibroblasts	1:224637790:CS1	1	0.298675	-1.2935	0.345621	0.945487	0.283006	rs12117480~rs7517754
White Blood Cells	CNIH4	Pancreas	1:224637790:CS1	1	0.298675	-0.0857828	0.366193	0.0545128	0.0156687	rs12117480~rs7517754
White Blood Cells	PSEN2	Whole_Blood	1:227206038:CS1	0.999951	0.239095	-2.48944	0.206056	0.999951	0.239095	rs6426549~rs6426558
White Blood Cells	ENSG00000230325	Lymphocytes	1:234909298:CS1	0.999505	0.259032	5.19008	7.49443	0.333168	0.0863442	rs78462166
White Blood Cells	LYST	Pituitary	1:234909298:CS1	0.999505	0.259032	2.77968	3.9506	0.333168	0.0863442	rs78462166
White Blood Cells	chr1:235833667:235866843:clu_55118:ENSG00000143669.13	Adipose_Visceral	1:234909298:CS1	0.999505	0.259032	4.44396	6.28892	0.333168	0.0863442	rs78462166
White Blood Cells	SOX11	Heart_Left_Ventricle	2:5922918:CS1	0.999997	0.345391	0.969578	1.01184	0.499998	0.172696	rs80350872
White Blood Cells	SOX11	Islets	2:5922918:CS1	0.999997	0.345391	0.503997	0.529133	0.499998	0.172696	rs80350872
White Blood Cells	chr2:15417712:15424315:clu_40894:ENSG00000151779.12	Colon_Sigmoid	2:16702654:CS1	0.999976	0.29707	-3.3445	3.37969	0.499988	0.148535	rs4632345
White Blood Cells	chr2:15427794:15461201:clu_40894:ENSG00000151779.12	Colon_Sigmoid	2:16702654:CS1	0.999976	0.29707	4.35135	4.39848	0.499988	0.148535	rs4632345
White Blood Cells	ATAD2B	Lung	2:23963462:CS1	1.00006	0.269989	0.33058	0.695094	0.166676	0.0449982	rs377110161
White Blood Cells	ATAD2B	Whole_Blood	2:23963462:CS1	1.00006	0.269989	0.479973	1.09673	0.166676	0.0449982	rs377110161
White Blood Cells	PFN4	Heart_Left_Ventricle	2:23963462:CS1	1.00006	0.269989	0.413426	0.903561	0.166676	0.0449982	rs377110161
White Blood Cells	UBXN2A	Nerve_Tibial	2:23963462:CS1	1.00006	0.269989	0.727352	1.66142	0.166676	0.0449982	rs377110161
White Blood Cells	chr2:23703379:23703719:clu_45289:ENSG00000119771.14	Adipose_Visceral	2:23963462:CS1	1.00006	0.269989	-1.15839	2.65932	0.166676	0.0449982	rs377110161
White Blood Cells	chr2:23863555:23864809:clu_47967:ENSG00000119778.14	Nerve_Tibial	2:23963462:CS1	1.00006	0.269989	-0.614057	1.40081	0.166676	0.0449982	rs377110161
White Blood Cells	ENSG00000283031	Nerve_Tibial	2:25458067:CS1	0.997809	0.162055	-4.16036	0.480837	0.997809	0.162055	rs6720131~rs2288072
White Blood Cells	chr2:27442440:27442842:clu_35456:ENSG00000157992.12	Pancreas	2:27730940:CS1	0.997685	0.241957	-1.37752	1.75842	0.376787	0.0923084	rs1083864~rs6547692
White Blood Cells	chr2:27492478:27493389:clu_37707:ENSG00000115226.9	Fibroblasts	2:27730940:CS1	0.997685	0.241957	-1.2112	2.18706	0.246662	0.0591771	rs1083864~rs6547692
White Blood Cells	chr2:27492478:27493389:clu_41266:ENSG00000115226.9	Artery_Aorta	2:27730940:CS1	0.997685	0.241957	-1.62918	2.07724	0.374236	0.0904716	rs1083864~rs6547692
White Blood Cells	EHD3	Esophagus_Junction	2:31463044:CS1	1	0.168864	0.865036	1.96407	0.166667	0.0281439	rs633323
White Blood Cells	EHD3	Thyroid	2:31463044:CS1	1	0.168864	0.304411	0.701543	0.166667	0.0281439	rs633323
White Blood Cells	chr2:31249468:31254837:clu_42941:ENSG00000013016.15	Esophagus_Mucosa	2:31463044:CS1	1	0.168864	0.303173	0.719994	0.166667	0.0281439	rs633323
White Blood Cells	chr2:31249468:31260510:clu_42941:ENSG00000013016.15	Esophagus_Mucosa	2:31463044:CS1	1	0.168864	-0.357637	0.77622	0.166667	0.0281439	rs633323
White Blood Cells	chr2:31254221:31254837:clu_42941:ENSG00000013016.15	Esophagus_Mucosa	2:31463044:CS1	1	0.168864	0.299577	0.663582	0.166667	0.0281439	rs633323
White Blood Cells	chr2:31254991:31260510:clu_42941:ENSG00000013016.15	Esophagus_Mucosa	2:31463044:CS1	1	0.168864	0.335079	0.72063	0.166667	0.0281439	rs633323
White Blood Cells	LOC105374780	Pituitary	2:65642097:CS1	0.999999	0.257829	-1.08688	1.09745	0.499999	0.128915	rs6546151
White Blood Cells	SPRED2	Whole_Blood	2:65642097:CS1	0.999999	0.257829	-3.25632	3.29631	0.499999	0.128915	rs6546151
White Blood Cells	chr2:113465173:113471033:clu_44194:ENSG00000136682.14	Esophagus_Muscularis	2:113841030:CS1	0.999994	0.239018	17.4511	1.20689	0.999994	0.239018	rs6734238
White Blood Cells	ZEB2-AS1	Spleen	2:143886819:CS2	1	0.250219	-30.877	2.92752	1	0.250219	rs12612774~rs141234028
White Blood Cells	chr2:145023273:145171998:clu_47561:ENSG00000226674.8	Adipose_Visceral	2:145787050:CS1	0.999866	0.442806	8.42777	1.19643	0.999866	0.442806	rs7564469~rs1980382~rs1371045
White Blood Cells	FMNL2	Adrenal_Gland	2:153282375:CS1	1.00007	0.19101	-1.34495	1.9601	0.333357	0.06367	rs7586834
White Blood Cells	FMNL2	Fibroblasts	2:153282375:CS1	1.00007	0.19101	-0.26349	0.375856	0.333357	0.06367	rs7586834
White Blood Cells	chr2:152717995:152720533:clu_43415:ENSG00000177917.10	Muscle_Skeletal	2:153282375:CS1	1.00007	0.19101	-2.27479	3.34757	0.333357	0.06367	rs7586834
White Blood Cells	chr2:161318873:161367478:clu_46730:ENSG00000115233.11	Colon_Transverse	2:160687231:CS1	1	0.155528	14.4465	1.27684	1	0.155528	rs10178094
White Blood Cells	G6PC2	Adipose_Subcutaneous	2:169710607:CS1	0.964558	0.25263	0.0237483	0.154502	0.0196517	0.00513869	rs11678685
White Blood Cells	G6PC2	Adipose_Visceral	2:169710607:CS1	0.964558	0.25263	0.0253224	0.193468	0.0196517	0.00513869	rs11678685
White Blood Cells	G6PC2	Colon_Sigmoid	2:169710607:CS1	0.964558	0.25263	0.0444369	0.354382	0.0196517	0.00513869	rs11678685
White Blood Cells	G6PC2	Colon_Transverse	2:169710607:CS1	0.964558	0.25263	0.0364706	0.304742	0.0196517	0.00513869	rs11678685
White Blood Cells	G6PC2	Nerve_Tibial	2:169710607:CS1	0.964558	0.25263	0.0265286	0.214845	0.0196517	0.00513869	rs11678685
White Blood Cells	G6PC2	Small_Intestine	2:169710607:CS1	0.964558	0.25263	0.0558012	0.310603	0.0196517	0.00513869	rs11678685
White Blood Cells	G6PC2	Stomach	2:169710607:CS1	0.964558	0.25263	0.0328725	0.260439	0.0196517	0.00513869	rs11678685
White Blood Cells	G6PC2	Thyroid	2:169710607:CS1	0.964558	0.25263	0.0255968	0.149639	0.0196517	0.00513869	rs11678685
White Blood Cells	chr2:168843117:168846796:clu_49152:ENSG00000163072.15	Adipose_Subcutaneous	2:169710607:CS1	0.964558	0.25263	0.259212	1.90083	0.0196517	0.00513869	rs11678685
White Blood Cells	chr2:168843117:168851084:clu_49152:ENSG00000163072.15	Adipose_Subcutaneous	2:169710607:CS1	0.964558	0.25263	-0.0348282	0.275811	0.0196517	0.00513869	rs11678685
White Blood Cells	chr2:168843117:168851084:clu_52225:ENSG00000163072.15	Lung	2:169710607:CS1	0.964558	0.25263	-0.0563143	0.41893	0.0196517	0.00513869	rs11678685
White Blood Cells	chr2:168843117:168851084:clu_52551:ENSG00000163072.15	Thyroid	2:169710607:CS1	0.964558	0.25263	-0.0459978	0.367039	0.0196517	0.00513869	rs11678685
White Blood Cells	chr2:168851006:168851084:clu_42922:ENSG00000163072.15	Heart_Atrial_Appendage	2:169710607:CS1	0.964558	0.25263	0.205948	1.6322	0.0196517	0.00513869	rs11678685
White Blood Cells	chr2:168851006:168851084:clu_52551:ENSG00000163072.15	Thyroid	2:169710607:CS1	0.964558	0.25263	0.106241	0.595873	0.0196517	0.00513869	rs11678685
White Blood Cells	chr2:168851404:168856690:clu_42610:ENSG00000163072.15	Stomach	2:169710607:CS1	0.964558	0.25263	0.185903	1.41934	0.0196517	0.00513869	rs11678685
White Blood Cells	chr2:168851404:168856690:clu_47863:ENSG00000163072.15	Adipose_Visceral	2:169710607:CS1	0.964558	0.25263	0.0501063	0.38129	0.0196517	0.00513869	rs11678685
White Blood Cells	chr2:168851404:168856690:clu_52226:ENSG00000163072.15	Lung	2:169710607:CS1	0.964558	0.25263	0.0538695	0.239985	0.0196517	0.00513869	rs11678685
White Blood Cells	chr2:168851404:168856690:clu_52546:ENSG00000163072.15	Thyroid	2:169710607:CS1	0.964558	0.25263	0.0526137	0.30431	0.0196517	0.00513869	rs11678685
White Blood Cells	chr2:168862049:168863377:clu_37255:ENSG00000163072.15	Pancreas	2:169710607:CS1	0.964558	0.25263	0.0378325	0.295203	0.0196517	0.00513869	rs11678685
White Blood Cells	chr2:168862049:168863377:clu_38256:ENSG00000163072.15	Heart_Left_Ventricle	2:169710607:CS1	0.964558	0.25263	0.0319504	0.247324	0.0196517	0.00513869	rs11678685
White Blood Cells	chr2:168862049:168863377:clu_42287:ENSG00000163072.15	Esophagus_Junction	2:169710607:CS1	0.964558	0.25263	0.0360576	0.286415	0.0196517	0.00513869	rs11678685
White Blood Cells	chr2:168862049:168863377:clu_42611:ENSG00000163072.15	Stomach	2:169710607:CS1	0.964558	0.25263	0.0324648	0.253656	0.0196517	0.00513869	rs11678685
White Blood Cells	chr2:168862049:168863377:clu_42919:ENSG00000163072.15	Heart_Atrial_Appendage	2:169710607:CS1	0.964558	0.25263	0.0312908	0.255787	0.0196517	0.00513869	rs11678685
White Blood Cells	chr2:168862049:168863377:clu_44746:ENSG00000163072.15	Esophagus_Muscularis	2:169710607:CS1	0.964558	0.25263	0.0274029	0.19003	0.0196517	0.00513869	rs11678685
White Blood Cells	chr2:168862049:168863377:clu_46828:ENSG00000163072.15	Colon_Transverse	2:169710607:CS1	0.964558	0.25263	0.0324241	0.237261	0.0196517	0.00513869	rs11678685
White Blood Cells	chr2:168862049:168863377:clu_47864:ENSG00000163072.15	Adipose_Visceral	2:169710607:CS1	0.964558	0.25263	0.0272806	0.208228	0.0196517	0.00513869	rs11678685
White Blood Cells	chr2:168862049:168863377:clu_52548:ENSG00000163072.15	Thyroid	2:169710607:CS1	0.964558	0.25263	0.0270814	0.192933	0.0196517	0.00513869	rs11678685
White Blood Cells	chr2:168862049:168863381:clu_42611:ENSG00000163072.15	Stomach	2:169710607:CS1	0.964558	0.25263	0.0345829	0.193991	0.0196517	0.00513869	rs11678685
White Blood Cells	chr2:168862049:168863381:clu_47864:ENSG00000163072.15	Adipose_Visceral	2:169710607:CS1	0.964558	0.25263	0.0281437	0.209301	0.0196517	0.00513869	rs11678685
White Blood Cells	chr2:168862049:168863381:clu_49154:ENSG00000163072.15	Adipose_Subcutaneous	2:169710607:CS1	0.964558	0.25263	0.0238138	0.201151	0.0196517	0.00513869	rs11678685
White Blood Cells	chr2:168862049:168863381:clu_50602:ENSG00000163072.15	Nerve_Tibial	2:169710607:CS1	0.964558	0.25263	0.0287824	0.195929	0.0196517	0.00513869	rs11678685
White Blood Cells	chr2:168862049:168863381:clu_52227:ENSG00000163072.15	Lung	2:169710607:CS1	0.964558	0.25263	0.0255968	0.211831	0.0196517	0.00513869	rs11678685
White Blood Cells	chr2:168862049:168864834:clu_32137:ENSG00000163072.15	Liver	2:169710607:CS1	0.964558	0.25263	-0.108103	0.747831	0.0196517	0.00513869	rs11678685
White Blood Cells	chr2:168862049:168864834:clu_38256:ENSG00000163072.15	Heart_Left_Ventricle	2:169710607:CS1	0.964558	0.25263	-0.0298408	0.116116	0.0196517	0.00513869	rs11678685
White Blood Cells	chr2:168862049:168864834:clu_41471:ENSG00000163072.15	Brain_Cerebellum	2:169710607:CS1	0.964558	0.25263	-0.0679516	0.497859	0.0196517	0.00513869	rs11678685
White Blood Cells	chr2:168862049:168864834:clu_42287:ENSG00000163072.15	Esophagus_Junction	2:169710607:CS1	0.964558	0.25263	-0.0350581	0.106584	0.0196517	0.00513869	rs11678685
White Blood Cells	chr2:168862049:168864834:clu_42611:ENSG00000163072.15	Stomach	2:169710607:CS1	0.964558	0.25263	-0.03103	0.218687	0.0196517	0.00513869	rs11678685
White Blood Cells	chr2:168862049:168864834:clu_42919:ENSG00000163072.15	Heart_Atrial_Appendage	2:169710607:CS1	0.964558	0.25263	-0.0300881	0.233849	0.0196517	0.00513869	rs11678685
White Blood Cells	chr2:168862049:168864834:clu_43201:ENSG00000163072.15	Colon_Sigmoid	2:169710607:CS1	0.964558	0.25263	-0.0369361	0.265936	0.0196517	0.00513869	rs11678685
White Blood Cells	chr2:168862049:168864834:clu_43291:ENSG00000163072.15	Artery_Aorta	2:169710607:CS1	0.964558	0.25263	-0.040261	0.307906	0.0196517	0.00513869	rs11678685
White Blood Cells	chr2:168862049:168864834:clu_43585:ENSG00000163072.15	Muscle_Skeletal	2:169710607:CS1	0.964558	0.25263	-0.0260857	0.21608	0.0196517	0.00513869	rs11678685
White Blood Cells	chr2:168862049:168864834:clu_44746:ENSG00000163072.15	Esophagus_Muscularis	2:169710607:CS1	0.964558	0.25263	-0.0267357	0.154974	0.0196517	0.00513869	rs11678685
White Blood Cells	chr2:168862049:168864834:clu_44993:ENSG00000163072.15	Esophagus_Mucosa	2:169710607:CS1	0.964558	0.25263	-0.0287384	0.12411	0.0196517	0.00513869	rs11678685
White Blood Cells	chr2:168862049:168864834:clu_45419:ENSG00000163072.15	Artery_Tibial	2:169710607:CS1	0.964558	0.25263	-0.0279317	0.201625	0.0196517	0.00513869	rs11678685
White Blood Cells	chr2:168862049:168864834:clu_46540:ENSG00000163072.15	Pituitary	2:169710607:CS1	0.964558	0.25263	-0.0667259	0.361799	0.0196517	0.00513869	rs11678685
White Blood Cells	chr2:168862049:168864834:clu_46828:ENSG00000163072.15	Colon_Transverse	2:169710607:CS1	0.964558	0.25263	-0.0301823	0.229661	0.0196517	0.00513869	rs11678685
White Blood Cells	chr2:168862049:168864834:clu_47864:ENSG00000163072.15	Adipose_Visceral	2:169710607:CS1	0.964558	0.25263	-0.0267049	0.156426	0.0196517	0.00513869	rs11678685
White Blood Cells	chr2:168862049:168864834:clu_52227:ENSG00000163072.15	Lung	2:169710607:CS1	0.964558	0.25263	-0.0265862	0.153265	0.0212743	0.00597275	rs487756~rs531864~rs11678685
White Blood Cells	chr2:168862049:168864834:clu_52548:ENSG00000163072.15	Thyroid	2:169710607:CS1	0.964558	0.25263	-0.0249279	0.12004	0.0196517	0.00513869	rs11678685
White Blood Cells	CERKL	Adipose_Subcutaneous	2:182315885:CS1	1	0.423181	-0.764004	1.76214	0.148118	0.0626586	rs7573465
White Blood Cells	CERKL	Adrenal_Gland	2:182315885:CS1	1	0.423181	-0.643103	1.46786	0.148118	0.0626586	rs7573465
White Blood Cells	CERKL	Colon_Transverse	2:182315885:CS1	1	0.423181	1.65372	4.14458	0.148118	0.0626586	rs7573465
White Blood Cells	CERKL	Whole_Blood	2:182315885:CS1	1	0.423181	-0.262678	0.659765	0.148118	0.0626586	rs7573465
White Blood Cells	ITGA4	Adipose_Subcutaneous	2:182315885:CS1	1	0.423181	-0.696901	1.68554	0.148118	0.0626586	rs7573465
White Blood Cells	ITGA4	Adrenal_Gland	2:182315885:CS1	1	0.423181	-0.522498	1.27174	0.148118	0.0626586	rs7573465
White Blood Cells	ITGA4	Whole_Blood	2:182315885:CS1	1	0.423181	-0.201097	0.534275	0.111295	0.0472292	rs7573465~rs147084229
White Blood Cells	CALCRL	Adipose_Subcutaneous	2:188242369:CS1	0.999974	0.253972	-0.367337	0.841985	0.166662	0.0423287	rs62172372
White Blood Cells	CALCRL	Artery_Aorta	2:188242369:CS1	0.999974	0.253972	-0.213751	0.48948	0.166662	0.0423287	rs62172372
White Blood Cells	CALCRL	Artery_Coronary	2:188242369:CS1	0.999974	0.253972	-0.415056	0.866333	0.166662	0.0423287	rs62172372
White Blood Cells	CALCRL	Artery_Tibial	2:188242369:CS1	0.999974	0.253972	-0.146847	0.338362	0.166662	0.0423287	rs62172372
White Blood Cells	CALCRL	Nerve_Tibial	2:188242369:CS1	0.999974	0.253972	-0.540708	1.22284	0.166662	0.0423287	rs62172372
White Blood Cells	chr2:187484987:187488337:clu_37487:ENSG00000003436.15	Pancreas	2:188242369:CS1	0.999974	0.253972	-0.802821	1.77629	0.166662	0.0423287	rs62172372
White Blood Cells	chr2:191392201:191393073:clu_37565:ENSG00000128641.18	Pancreas	2:192521279:CS1	0.997505	0.152769	-3.80441	0.575795	0.997505	0.152769	rs13392977
White Blood Cells	COQ10B	Kidney_Tube	2:198544183:CS1	0.975512	0.151907	0.0454277	0.196948	0.0650192	0.00922331	rs787977~rs13397026
White Blood Cells	COQ10B	Lung	2:198544183:CS1	0.975512	0.151907	0.500391	1.10997	0.182099	0.0285367	rs787977
White Blood Cells	HSPD1	Kidney_Tube	2:198544183:CS1	0.975512	0.151907	0.604735	1.27165	0.182099	0.0285367	rs787977
White Blood Cells	HSPD1	Thyroid	2:198544183:CS1	0.975512	0.151907	0.554591	1.20131	0.182099	0.0285367	rs787977
White Blood Cells	RFTN2	Adipose_Visceral	2:198544183:CS1	0.975512	0.151907	-0.23406	0.531306	0.182099	0.0285367	rs787977
White Blood Cells	chr2:197398581:197398969:clu_53050:ENSG00000115524.15	Thyroid	2:198544183:CS1	0.975512	0.151907	-0.355284	0.752938	0.182099	0.0285367	rs787977
White Blood Cells	IKZF2	Adipose_Visceral	2:213935900:CS1	0.994875	0.306199	-1.97461	0.349609	0.994875	0.306199	rs10203838
White Blood Cells	CXCR1	Whole_Blood	2:219020958:CS1	1.00002	0.234625	2.08054	2.09839	0.500009	0.117312	rs114050631
White Blood Cells	CXCR2	Whole_Blood	2:219020958:CS1	1.00002	0.234625	5.2411	5.24721	0.500009	0.117312	rs114050631
White Blood Cells	DOCK10	Fibroblasts	2:225753342:CS1	0.998436	0.190245	-0.0724406	0.240149	0.063528	0.0109942	rs10498169~rs7425169
White Blood Cells	DOCK10	Heart_Atrial_Appendage	2:225753342:CS1	0.998436	0.190245	-1.22154	2.37703	0.233727	0.0448127	rs10498169
White Blood Cells	DOCK10	Lung	2:225753342:CS1	0.998436	0.190245	-0.471165	0.818855	0.233727	0.0448127	rs10498169
White Blood Cells	DOCK10	Whole_Blood	2:225753342:CS1	0.998436	0.190245	-0.134111	0.254129	0.233727	0.0448127	rs10498169
White Blood Cells	SERPINE2	Small_Intestine	2:225753342:CS1	0.998436	0.190245	-1.49123	2.77164	0.233727	0.0448127	rs10498169
White Blood Cells	ENSG00000261379	Adipose_Subcutaneous	2:227105921:CS1	0.99297	0.180093	-0.222011	0.431147	0.233822	0.0427054	rs2176040
White Blood Cells	ENSG00000272622	Adipose_Subcutaneous	2:227105921:CS1	0.99297	0.180093	-0.199935	0.390205	0.233822	0.0427054	rs2176040
White Blood Cells	ENSG00000272622	Adipose_Visceral	2:227105921:CS1	0.99297	0.180093	-0.114502	0.453737	0.0576813	0.00927108	rs62188787~rs2176040
White Blood Cells	IRS1	Adipose_Subcutaneous	2:227105921:CS1	0.99297	0.180093	-0.149679	0.274708	0.233822	0.0427054	rs2176040
White Blood Cells	IRS1	Adipose_Visceral	2:227105921:CS1	0.99297	0.180093	-0.212674	0.385942	0.233822	0.0427054	rs2176040
White Blood Cells	chr2:231791173:231791733:clu_47952:ENSG00000144524.17	Colon_Transverse	2:232579379:CS1	0.999711	0.204696	4.87154	4.93538	0.499855	0.102348	rs58106596
White Blood Cells	chr2:231798964:231807487:clu_53830:ENSG00000144524.17	Thyroid	2:232579379:CS1	0.999711	0.204696	2.38965	2.41697	0.499855	0.102348	rs58106596
White Blood Cells	ACKR3	Esophagus_Mucosa	2:237779229:CS1	0.998222	0.221033	-0.206874	0.474162	0.157515	0.0353049	rs10164769
White Blood Cells	ACKR3	Lung	2:237779229:CS1	0.998222	0.221033	-1.63569	1.5541	0.525676	0.115119	rs10164769~rs3888915
White Blood Cells	ACKR3	Thyroid	2:237779229:CS1	0.998222	0.221033	-0.489939	1.03472	0.157515	0.0353049	rs10164769
White Blood Cells	ENSG00000232328	Esophagus_Mucosa	2:237779229:CS1	0.998222	0.221033	-0.291391	0.684298	0.157515	0.0353049	rs10164769
White Blood Cells	chr3:17428519:17508474:clu_45588:ENSG00000131374.14	Lung	3:18764275:CS1	0.97832	0.331156	-3.91696	0.894881	0.97832	0.331156	rs4487258
White Blood Cells	CYP8B1	Thyroid	3:42909050:CS1	0.998699	0.292055	5.56378	0.555684	0.998699	0.292055	rs34759881~rs13093968
White Blood Cells	BOLA2P2	Fibroblasts	3:47087837:CS1	0.957893	0.28559	0.0622907	0.466193	0.0177388	0.0052887	rs148711762
White Blood Cells	CCDC12	Adipose_Subcutaneous	3:47087837:CS1	0.957893	0.28559	0.21771	1.73279	0.0177388	0.0052887	rs148711762
White Blood Cells	CCDC12	Lung	3:47087837:CS1	0.957893	0.28559	0.0468895	0.375741	0.0177388	0.0052887	rs148711762
White Blood Cells	ELP6	Adipose_Visceral	3:47087837:CS1	0.957893	0.28559	-0.103931	0.805809	0.0177388	0.0052887	rs148711762
White Blood Cells	ELP6	Esophagus_Mucosa	3:47087837:CS1	0.957893	0.28559	-0.0492635	0.37993	0.0177388	0.0052887	rs148711762
White Blood Cells	ELP6	Liver	3:47087837:CS1	0.957893	0.28559	-0.165227	1.46866	0.0177388	0.0052887	rs148711762
White Blood Cells	ELP6	Pancreas	3:47087837:CS1	0.957893	0.28559	-0.117626	1.09576	0.0177388	0.0052887	rs148711762
White Blood Cells	ENSG00000236409	Nerve_Tibial	3:47087837:CS1	0.957893	0.28559	-0.213568	1.69254	0.0177388	0.0052887	rs148711762
White Blood Cells	ENSG00000260236	Adipose_Subcutaneous	3:47087837:CS1	0.957893	0.28559	0.13912	1.04179	0.0177388	0.0052887	rs148711762
White Blood Cells	ENSG00000260236	Brain_Cortex	3:47087837:CS1	0.957893	0.28559	0.138148	1.03722	0.0177388	0.0052887	rs148711762
White Blood Cells	ENSG00000260236	Nerve_Tibial	3:47087837:CS1	0.957893	0.28559	0.175605	1.24742	0.0177388	0.0052887	rs148711762
White Blood Cells	ENSG00000260236	Thyroid	3:47087837:CS1	0.957893	0.28559	0.0757174	0.440172	0.0177388	0.0052887	rs148711762
White Blood Cells	NBEAL2	Brain_Cerebellum	3:47087837:CS1	0.957893	0.28559	-0.0626515	0.421678	0.0177388	0.0052887	rs148711762
White Blood Cells	NBEAL2	Heart_Atrial_Appendage	3:47087837:CS1	0.957893	0.28559	-0.04754	0.345286	0.0177388	0.0052887	rs148711762
White Blood Cells	NBEAL2	Heart_Left_Ventricle	3:47087837:CS1	0.957893	0.28559	-0.0746453	0.655956	0.0177388	0.0052887	rs148711762
White Blood Cells	NBEAL2	Muscle_Skeletal	3:47087837:CS1	0.957893	0.28559	-0.0372678	0.280919	0.0177388	0.0052887	rs148711762
White Blood Cells	NBEAL2	Thyroid	3:47087837:CS1	0.957893	0.28559	-0.0301744	0.22454	0.0177388	0.0052887	rs148711762
White Blood Cells	PTPN23	Adipose_Subcutaneous	3:47087837:CS1	0.957893	0.28559	-0.100902	0.687576	0.0177388	0.0052887	rs148711762
White Blood Cells	PTPN23	Artery_Tibial	3:47087837:CS1	0.957893	0.28559	-0.0460472	0.299829	0.0177388	0.0052887	rs148711762
White Blood Cells	SCAP	Brain_Cortex	3:47087837:CS1	0.957893	0.28559	-0.139428	0.872993	0.0177388	0.0052887	rs148711762
White Blood Cells	SCAP	Esophagus_Mucosa	3:47087837:CS1	0.957893	0.28559	-0.0548291	0.511956	0.0177388	0.0052887	rs148711762
White Blood Cells	SCAP	Fibroblasts	3:47087837:CS1	0.957893	0.28559	-0.0411319	0.355281	0.0177388	0.0052887	rs148711762
White Blood Cells	SCAP	Spleen	3:47087837:CS1	0.957893	0.28559	-0.068064	0.434988	0.0177388	0.0052887	rs148711762
White Blood Cells	SETD2	Esophagus_Mucosa	3:47087837:CS1	0.957893	0.28559	0.0865212	0.672647	0.0177388	0.0052887	rs148711762
White Blood Cells	SETD2	Esophagus_Muscularis	3:47087837:CS1	0.957893	0.28559	0.0548408	0.3766	0.0177388	0.0052887	rs148711762
White Blood Cells	SETD2	Lung	3:47087837:CS1	0.957893	0.28559	0.0694095	0.453232	0.0177388	0.0052887	rs148711762
White Blood Cells	SETD2	Whole_Blood	3:47087837:CS1	0.957893	0.28559	0.0451849	0.316908	0.0177388	0.0052887	rs148711762
White Blood Cells	chr3:46991946:46992475:clu_34313:ENSG00000160796.16	Whole_Blood	3:47087837:CS1	0.957893	0.28559	0.264613	1.64591	0.0177388	0.0052887	rs148711762
White Blood Cells	chr3:46991946:46993937:clu_34313:ENSG00000160796.16	Whole_Blood	3:47087837:CS1	0.957893	0.28559	-0.0590386	0.382249	0.0177388	0.0052887	rs148711762
White Blood Cells	chr3:47000404:47001001:clu_34322:ENSG00000160796.16	Whole_Blood	3:47087837:CS1	0.957893	0.28559	0.0345673	0.259305	0.0177388	0.0052887	rs148711762
White Blood Cells	chr3:47000404:47001001:clu_39799:ENSG00000160796.16	Esophagus_Mucosa	3:47087837:CS1	0.957893	0.28559	0.0348659	0.224539	0.0177388	0.0052887	rs148711762
White Blood Cells	chr3:47000404:47001001:clu_42350:ENSG00000160796.16	Adipose_Visceral	3:47087837:CS1	0.957893	0.28559	0.103339	0.832996	0.0177388	0.0052887	rs148711762
White Blood Cells	chr3:47000404:47001001:clu_43617:ENSG00000160796.16	Adipose_Subcutaneous	3:47087837:CS1	0.957893	0.28559	0.067686	0.4345	0.0177388	0.0052887	rs148711762
White Blood Cells	chr3:47000404:47001001:clu_46141:ENSG00000160796.16	Lung	3:47087837:CS1	0.957893	0.28559	0.0441153	0.278099	0.0177388	0.0052887	rs148711762
White Blood Cells	chr3:47000594:47001001:clu_34322:ENSG00000160796.16	Whole_Blood	3:47087837:CS1	0.957893	0.28559	-0.0335585	0.255373	0.0177388	0.0052887	rs148711762
White Blood Cells	chr3:47000594:47001001:clu_39799:ENSG00000160796.16	Esophagus_Mucosa	3:47087837:CS1	0.957893	0.28559	-0.0377146	0.260462	0.0177388	0.0052887	rs148711762
White Blood Cells	chr3:47004210:47004495:clu_39803:ENSG00000160796.16	Esophagus_Mucosa	3:47087837:CS1	0.957893	0.28559	-0.068626	0.585134	0.0177388	0.0052887	rs148711762
White Blood Cells	chr3:47004590:47005181:clu_36919:ENSG00000160796.16	Brain_Cerebellum	3:47087837:CS1	0.957893	0.28559	-0.242552	1.75546	0.0177388	0.0052887	rs148711762
White Blood Cells	chr3:47067118:47073005:clu_46566:ENSG00000181555.20	Thyroid	3:47087837:CS1	0.957893	0.28559	-0.0561056	0.418029	0.0177388	0.0052887	rs148711762
White Blood Cells	chr3:47277379:47280952:clu_35146:ENSG00000088727.12	Fibroblasts	3:47087837:CS1	0.957893	0.28559	0.0370897	0.323727	0.0177388	0.0052887	rs148711762
White Blood Cells	chr3:47277379:47280952:clu_38563:ENSG00000088727.12	Muscle_Skeletal	3:47087837:CS1	0.957893	0.28559	0.0303349	0.194001	0.0177388	0.0052887	rs148711762
White Blood Cells	chr3:47277379:47280952:clu_39815:ENSG00000088727.12	Esophagus_Mucosa	3:47087837:CS1	0.957893	0.28559	0.0581146	0.404662	0.0177388	0.0052887	rs148711762
White Blood Cells	chr3:47277379:47282495:clu_35146:ENSG00000088727.12	Fibroblasts	3:47087837:CS1	0.957893	0.28559	-0.0753327	0.574246	0.0177388	0.0052887	rs148711762
White Blood Cells	chr3:47277379:47282495:clu_38563:ENSG00000088727.12	Muscle_Skeletal	3:47087837:CS1	0.957893	0.28559	-0.0387347	0.363533	0.0177388	0.0052887	rs148711762
White Blood Cells	chr3:47281195:47282495:clu_35146:ENSG00000088727.12	Fibroblasts	3:47087837:CS1	0.957893	0.28559	0.0399259	0.328649	0.0177388	0.0052887	rs148711762
White Blood Cells	chr3:47281195:47282495:clu_38563:ENSG00000088727.12	Muscle_Skeletal	3:47087837:CS1	0.957893	0.28559	0.0342233	0.232797	0.0177388	0.0052887	rs148711762
White Blood Cells	chr3:47422536:47435008:clu_38320:ENSG00000114650.18	Colon_Sigmoid	3:47087837:CS1	0.957893	0.28559	0.149188	0.89315	0.0177388	0.0052887	rs148711762
White Blood Cells	chr3:47498432:47501650:clu_44855:ENSG00000163832.15	Nerve_Tibial	3:47087837:CS1	0.957893	0.28559	-0.0534567	0.401069	0.0177388	0.0052887	rs148711762
White Blood Cells	chr3:47498466:47501650:clu_44855:ENSG00000163832.15	Nerve_Tibial	3:47087837:CS1	0.957893	0.28559	0.0566284	0.366215	0.0177388	0.0052887	rs148711762
White Blood Cells	chr3:47511226:47512992:clu_38584:ENSG00000163832.15	Muscle_Skeletal	3:47087837:CS1	0.957893	0.28559	0.0427893	0.232609	0.0177388	0.0052887	rs148711762
White Blood Cells	chr3:47511226:47512992:clu_39836:ENSG00000163832.15	Esophagus_Mucosa	3:47087837:CS1	0.957893	0.28559	0.323649	2.77805	0.0177388	0.0052887	rs148711762
White Blood Cells	chr3:47511226:47513191:clu_35168:ENSG00000163832.15	Fibroblasts	3:47087837:CS1	0.957893	0.28559	-0.0666047	0.567782	0.0177388	0.0052887	rs148711762
White Blood Cells	chr3:47511226:47513537:clu_38584:ENSG00000163832.15	Muscle_Skeletal	3:47087837:CS1	0.957893	0.28559	-0.0403628	0.382666	0.0177388	0.0052887	rs148711762
White Blood Cells	chr3:47511226:47513537:clu_39836:ENSG00000163832.15	Esophagus_Mucosa	3:47087837:CS1	0.957893	0.28559	-0.295947	2.2331	0.0177388	0.0052887	rs148711762
White Blood Cells	SETD2	Adipose_Subcutaneous	3:48468798:CS1	0.99993	0.383273	2.89941	2.6888	0.536821	0.206145	rs8180040~rs7648696~rs1872166
White Blood Cells	chr3:47000404:47001001:clu_43617:ENSG00000160796.16	Adipose_Subcutaneous	3:48468798:CS1	0.99993	0.383273	2.57882	2.77765	0.463109	0.177128	rs8180040~rs7648696~rs1872166
White Blood Cells	FLNB	Fibroblasts	3:58033701:CS1	1	0.314203	0.802432	0.757148	0.532898	0.166078	rs183853~rs6779340
White Blood Cells	FLNB-AS1	Fibroblasts	3:58033701:CS1	1	0.314203	0.872138	0.94351	0.467102	0.148125	rs183853~rs6779340
White Blood Cells	ENSG00000239213	Colon_Sigmoid	3:136674500:CS1	0.967798	0.194224	0.073224	0.553956	0.0207535	0.00411369	rs2031030
White Blood Cells	ENSG00000239213	Heart_Left_Ventricle	3:136674500:CS1	0.967798	0.194224	0.103633	0.904249	0.0207535	0.00411369	rs2031030
White Blood Cells	ENSG00000239213	Pituitary	3:136674500:CS1	0.967798	0.194224	0.0411732	0.263908	0.0207535	0.00411369	rs2031030
White Blood Cells	ENSG00000239213	Stomach	3:136674500:CS1	0.967798	0.194224	0.0731584	0.356687	0.0207535	0.00411369	rs2031030
White Blood Cells	ENSG00000273486	Brain_Cerebellum	3:136674500:CS1	0.967798	0.194224	0.0241562	0.179571	0.0207535	0.00411369	rs2031030
White Blood Cells	ENSG00000273486	Brain_Cortex	3:136674500:CS1	0.967798	0.194224	0.0250475	0.121205	0.0207535	0.00411369	rs2031030
White Blood Cells	ENSG00000273486	Heart_Atrial_Appendage	3:136674500:CS1	0.967798	0.194224	0.0312391	0.244817	0.0207535	0.00411369	rs2031030
White Blood Cells	ENSG00000273486	Pituitary	3:136674500:CS1	0.967798	0.194224	0.0727356	0.638332	0.0207535	0.00411369	rs2031030
White Blood Cells	IL20RB	Whole_Blood	3:136674500:CS1	0.967798	0.194224	0.0241307	0.121728	0.0207535	0.00411369	rs2031030
White Blood Cells	NCK1	Fibroblasts	3:136674500:CS1	0.967798	0.194224	0.0505271	0.259217	0.0207535	0.00411369	rs2031030
White Blood Cells	SLC35G2	Muscle_Skeletal	3:136674500:CS1	0.967798	0.194224	0.0458522	0.256116	0.0207535	0.00411369	rs2031030
White Blood Cells	chr3:136819214:136854443:clu_35064:ENSG00000168917.8	Adrenal_Gland	3:136674500:CS1	0.967798	0.194224	0.110286	0.786205	0.0207535	0.00411369	rs2031030
White Blood Cells	chr3:136819214:136854443:clu_36491:ENSG00000168917.8	Fibroblasts	3:136674500:CS1	0.967798	0.194224	0.0191786	0.13992	0.0207535	0.00411369	rs2031030
White Blood Cells	chr3:136819214:136854443:clu_39567:ENSG00000168917.8	Heart_Atrial_Appendage	3:136674500:CS1	0.967798	0.194224	0.039687	0.299784	0.0207535	0.00411369	rs2031030
White Blood Cells	chr3:136819214:136854443:clu_45237:ENSG00000168917.8	Adipose_Subcutaneous	3:136674500:CS1	0.967798	0.194224	0.0519447	0.224213	0.0566366	0.0124326	rs650505~rs2031030~rs6773440
White Blood Cells	chr3:136819214:136854443:clu_46563:ENSG00000168917.8	Nerve_Tibial	3:136674500:CS1	0.967798	0.194224	0.0554124	0.356129	0.0207535	0.00411369	rs2031030
White Blood Cells	chr3:136819214:136854443:clu_47999:ENSG00000168917.8	Lung	3:136674500:CS1	0.967798	0.194224	0.0367296	0.30825	0.0207535	0.00411369	rs2031030
White Blood Cells	chr3:136819214:136854443:clu_48346:ENSG00000168917.8	Thyroid	3:136674500:CS1	0.967798	0.194224	0.0311046	0.219374	0.0207535	0.00411369	rs2031030
White Blood Cells	chr3:136819363:136854443:clu_35064:ENSG00000168917.8	Adrenal_Gland	3:136674500:CS1	0.967798	0.194224	-0.0203446	0.0774954	0.0207535	0.00411369	rs2031030
White Blood Cells	chr3:136819363:136854443:clu_36491:ENSG00000168917.8	Fibroblasts	3:136674500:CS1	0.967798	0.194224	-0.016086	0.092041	0.0207535	0.00411369	rs2031030
White Blood Cells	chr3:136819363:136854443:clu_43975:ENSG00000168917.8	Adipose_Visceral	3:136674500:CS1	0.967798	0.194224	-0.0413102	0.216582	0.0395128	0.00901623	rs2031030~rs12054220
White Blood Cells	chr3:136819363:136854443:clu_45237:ENSG00000168917.8	Adipose_Subcutaneous	3:136674500:CS1	0.967798	0.194224	-0.0165415	0.118454	0.0207535	0.00411369	rs2031030
White Blood Cells	chr3:136819628:136854443:clu_39567:ENSG00000168917.8	Heart_Atrial_Appendage	3:136674500:CS1	0.967798	0.194224	-0.0999629	0.746795	0.0207535	0.00411369	rs2031030
White Blood Cells	chr3:136842293:136846528:clu_36489:ENSG00000239213.5	Fibroblasts	3:136674500:CS1	0.967798	0.194224	-0.0182666	0.127394	0.0207535	0.00411369	rs2031030
White Blood Cells	chr3:136842293:136846528:clu_39834:ENSG00000239213.5	Colon_Sigmoid	3:136674500:CS1	0.967798	0.194224	-0.0276772	0.152086	0.0207535	0.00411369	rs2031030
White Blood Cells	chr3:136842293:136846528:clu_43088:ENSG00000239213.5	Colon_Transverse	3:136674500:CS1	0.967798	0.194224	-0.043946	0.278369	0.0207535	0.00411369	rs2031030
White Blood Cells	chr3:136842293:136846528:clu_45235:ENSG00000239213.5	Adipose_Subcutaneous	3:136674500:CS1	0.967798	0.194224	-0.0156482	0.0955642	0.0207535	0.00411369	rs2031030
White Blood Cells	chr3:136842293:136846528:clu_46561:ENSG00000239213.5	Nerve_Tibial	3:136674500:CS1	0.967798	0.194224	-0.018744	0.150647	0.0207535	0.00411369	rs2031030
White Blood Cells	chr3:136842293:136846528:clu_47997:ENSG00000239213.5	Lung	3:136674500:CS1	0.967798	0.194224	-0.0219409	0.157473	0.0207535	0.00411369	rs2031030
White Blood Cells	chr3:136842293:136846528:clu_48344:ENSG00000239213.5	Thyroid	3:136674500:CS1	0.967798	0.194224	-0.0197202	0.15619	0.0207535	0.00411369	rs2031030
White Blood Cells	chr3:136842569:136846528:clu_35063:ENSG00000239213.5	Adrenal_Gland	3:136674500:CS1	0.967798	0.194224	0.0295605	0.194247	0.0207535	0.00411369	rs2031030
White Blood Cells	chr3:136842569:136846528:clu_36489:ENSG00000239213.5	Fibroblasts	3:136674500:CS1	0.967798	0.194224	0.0172404	0.119797	0.0207535	0.00411369	rs2031030
White Blood Cells	chr3:136842569:136846528:clu_38998:ENSG00000239213.5	Esophagus_Junction	3:136674500:CS1	0.967798	0.194224	0.0217799	0.150658	0.0207535	0.00411369	rs2031030
White Blood Cells	chr3:136842569:136846528:clu_39228:ENSG00000239213.5	Stomach	3:136674500:CS1	0.967798	0.194224	0.0555587	0.431536	0.0207535	0.00411369	rs2031030
White Blood Cells	chr3:136842569:136846528:clu_39566:ENSG00000239213.5	Heart_Atrial_Appendage	3:136674500:CS1	0.967798	0.194224	0.0201664	0.129575	0.0207535	0.00411369	rs2031030
White Blood Cells	chr3:136842569:136846528:clu_39834:ENSG00000239213.5	Colon_Sigmoid	3:136674500:CS1	0.967798	0.194224	0.0307233	0.201667	0.0207535	0.00411369	rs2031030
White Blood Cells	chr3:136842569:136846528:clu_43088:ENSG00000239213.5	Colon_Transverse	3:136674500:CS1	0.967798	0.194224	0.0222255	0.196362	0.0207535	0.00411369	rs2031030
White Blood Cells	chr3:136842569:136846528:clu_43973:ENSG00000239213.5	Adipose_Visceral	3:136674500:CS1	0.967798	0.194224	0.0184042	0.131456	0.0207535	0.00411369	rs2031030
White Blood Cells	chr3:136842569:136846528:clu_45235:ENSG00000239213.5	Adipose_Subcutaneous	3:136674500:CS1	0.967798	0.194224	0.0152157	0.118314	0.0207535	0.00411369	rs2031030
White Blood Cells	chr3:136842569:136846528:clu_46561:ENSG00000239213.5	Nerve_Tibial	3:136674500:CS1	0.967798	0.194224	0.0181878	0.124732	0.0207535	0.00411369	rs2031030
White Blood Cells	chr3:136842569:136846528:clu_47997:ENSG00000239213.5	Lung	3:136674500:CS1	0.967798	0.194224	0.0194855	0.168994	0.0207535	0.00411369	rs2031030
White Blood Cells	chr3:136842569:136846528:clu_48344:ENSG00000239213.5	Thyroid	3:136674500:CS1	0.967798	0.194224	0.0177639	0.14216	0.0207535	0.00411369	rs2031030
White Blood Cells	chr3:136862319:136927984:clu_43976:ENSG00000158092.6	Adipose_Visceral	3:136674500:CS1	0.967798	0.194224	-0.0785102	0.668153	0.0207535	0.00411369	rs2031030
White Blood Cells	chr3:136862319:136927984:clu_45238:ENSG00000158092.6	Adipose_Subcutaneous	3:136674500:CS1	0.967798	0.194224	-0.0625473	0.430324	0.0207535	0.00411369	rs2031030
White Blood Cells	chr3:142403989:142404907:clu_36589:ENSG00000114127.10	Fibroblasts	3:141206800:CS1	1	0.211656	12.5198	1.19716	1	0.211656	rs9819371
White Blood Cells	P2RY14	Heart_Atrial_Appendage	3:150990510:CS1	1	0.163337	5.61436	0.640571	1	0.163337	rs6440732
White Blood Cells	chr3:156750414:156751095:clu_42086:ENSG00000240875.5	Artery_Tibial	3:156797225:CS1	1	0.177787	1.34236	1.35473	0.5	0.0888935	rs9854955
White Blood Cells	chr3:156750414:156751095:clu_42086:ENSG00000243926.1	Artery_Tibial	3:156797225:CS1	1	0.177787	1.32063	1.34316	0.5	0.0888935	rs9854955
White Blood Cells	ARAP2	Adipose_Subcutaneous	4:36312542:CS1	1	0.664163	-0.516012	0.909755	0.25	0.166041	rs28530750
White Blood Cells	ARAP2	Muscle_Skeletal	4:36312542:CS1	1	0.664163	-1.69358	2.93262	0.25	0.166041	rs28530750
White Blood Cells	ARAP2	Spleen	4:36312542:CS1	1	0.664163	-1.54511	2.62257	0.25	0.166041	rs28530750
White Blood Cells	ARAP2	Whole_Blood	4:36312542:CS1	1	0.664163	-0.356324	0.612825	0.25	0.166041	rs28530750
White Blood Cells	KDR	Nerve_Tibial	4:54243141:CS1	0.999238	0.171612	4.65229	0.753924	0.999238	0.171612	rs4864514
White Blood Cells	chr4:55396396:55411614:clu_31961:ENSG00000134851.12	Adrenal_Gland	4:55408875:CS1	1	0.207396	-4.03299	4.07737	0.5	0.103698	rs218264
White Blood Cells	chr4:55397271:55411614:clu_31961:ENSG00000134851.12	Adrenal_Gland	4:55408875:CS1	1	0.207396	7.27572	7.2763	0.5	0.103698	rs218264
White Blood Cells	REST	Colon_Sigmoid	4:57769824:CS1	0.999999	0.376733	4.42309	0.323134	0.999999	0.376733	rs781669~rs7687767
White Blood Cells	CXCL2	Artery_Tibial	4:74948054:CS1	1	0.440047	-3.30808	6.4576	0.2	0.0880093	rs1371794
White Blood Cells	CXCL2	Heart_Atrial_Appendage	4:74948054:CS1	1	0.440047	-6.34979	12.9288	0.2	0.0880093	rs1371794
White Blood Cells	CXCL2	Nerve_Tibial	4:74948054:CS1	1	0.440047	-1.08448	2.35815	0.2	0.0880093	rs1371794
White Blood Cells	CXCL2	Thyroid	4:74948054:CS1	1	0.440047	-3.7297	6.91962	0.2	0.0880093	rs1371794
White Blood Cells	CXCL3	Nerve_Tibial	4:74948054:CS1	1	0.440047	-3.68974	7.1767	0.2	0.0880093	rs1371794
White Blood Cells	CXCL6	Nerve_Tibial	4:74948054:CS2	1	0.188681	8.89804	0.498247	1	0.188681	rs10938092~rs13110736
White Blood Cells	HNRNPDL	Esophagus_Junction	4:83547862:CS1	0.999888	0.506077	3.4929	6.73787	0.199978	0.101215	rs13138355
White Blood Cells	SCD5	Brain_Cortex	4:83547862:CS1	0.999888	0.506077	3.21476	6.63978	0.199978	0.101215	rs13138355
White Blood Cells	SCD5	Pituitary	4:83547862:CS1	0.999888	0.506077	1.23611	2.40094	0.199978	0.101215	rs13138355
White Blood Cells	chr4:82636823:82680707:clu_36452:ENSG00000145284.11	Artery_Aorta	4:83547862:CS1	0.999888	0.506077	0.954827	1.93496	0.199978	0.101215	rs13138355
White Blood Cells	chr4:82829058:82842140:clu_41464:ENSG00000138674.16	Adipose_Subcutaneous	4:83547862:CS1	0.999888	0.506077	-4.42479	8.96398	0.199978	0.101215	rs13138355
White Blood Cells	chr4:103026591:103028747:clu_40528:ENSG00000164038.14	Adipose_Visceral	4:103449131:CS1	1	0.216695	-5.21737	0.570744	1	0.216695	rs113473633
White Blood Cells	EGF	Colon_Sigmoid	4:110852459:CS1	0.999894	0.197062	-0.551866	1.57627	0.111099	0.0218958	rs3775967
White Blood Cells	EGF	Colon_Transverse	4:110852459:CS1	0.999894	0.197062	-0.131301	0.384739	0.111099	0.0218958	rs3775967
White Blood Cells	EGF	Esophagus_Muscularis	4:110852459:CS1	0.999894	0.197062	-0.155083	0.438705	0.111099	0.0218958	rs3775967
White Blood Cells	EGF	Lung	4:110852459:CS1	0.999894	0.197062	-0.646823	1.86686	0.111099	0.0218958	rs3775967
White Blood Cells	EGF	Nerve_Tibial	4:110852459:CS1	0.999894	0.197062	-0.558543	1.67601	0.111099	0.0218958	rs3775967
White Blood Cells	EGF	Pituitary	4:110852459:CS1	0.999894	0.197062	-0.112736	0.300069	0.111099	0.0218958	rs3775967
White Blood Cells	ELOVL6	Kidney_Glom	4:110852459:CS1	0.999894	0.197062	0.955627	2.75699	0.111099	0.0218958	rs3775967
White Blood Cells	GAR1	Esophagus_Muscularis	4:110852459:CS1	0.999894	0.197062	0.224997	0.643525	0.111099	0.0218958	rs3775967
White Blood Cells	chr4:109913462:109943842:clu_36928:ENSG00000138798.11	Muscle_Skeletal	4:110852459:CS1	0.999894	0.197062	0.264485	0.789503	0.111099	0.0218958	rs3775967
White Blood Cells	chr4:143457769:143459385:clu_38889:ENSG00000109458.8	Artery_Tibial	4:145026126:CS1	0.999994	0.243934	-6.23574	0.737672	0.999994	0.243934	rs11735662
White Blood Cells	chr4:143440382:143457680:clu_37226:ENSG00000109458.8	Muscle_Skeletal	4:145026126:CS4	0.999853	0.210264	0.28963	1.2374	0.0547153	0.0104673	rs11100814
White Blood Cells	chr4:144119781:144120490:clu_33266:ENSG00000170180.19	Whole_Blood	4:145026126:CS4	0.999853	0.210264	-0.0626194	0.255616	0.0547153	0.0104673	rs11100814
White Blood Cells	chr4:144120588:144140599:clu_33266:ENSG00000170180.19	Whole_Blood	4:145026126:CS4	0.999853	0.210264	0.0947944	0.359514	0.0547153	0.0104673	rs11100814
White Blood Cells	chr4:145110444:145110968:clu_33271:ENSG00000164163.10	Whole_Blood	4:145026126:CS4	0.999853	0.210264	4.1017	1.88331	0.835707	0.178862	rs62334650~rs11100814
White Blood Cells	EDNRA	Heart_Left_Ventricle	4:148284104:CS1	1.00153	0.196619	0.549586	0.565694	0.500763	0.0983096	rs10519886
White Blood Cells	ENSG00000280219	Heart_Left_Ventricle	4:148284104:CS1	1.00153	0.196619	1.3652	1.4028	0.500763	0.0983096	rs10519886
White Blood Cells	DCLK2	Brain_Cerebellum	4:152291432:CS1	0.994676	0.181693	-0.258234	0.681924	0.118676	0.0217437	rs62344508
White Blood Cells	DCLK2	Brain_Cortex	4:152291432:CS1	0.994676	0.181693	-1.31159	3.54	0.118676	0.0217437	rs62344508
White Blood Cells	DCLK2	Heart_Left_Ventricle	4:152291432:CS1	0.994676	0.181693	0.25157	0.690523	0.118676	0.0217437	rs62344508
White Blood Cells	DCLK2	Nerve_Tibial	4:152291432:CS1	0.994676	0.181693	-0.0543516	0.232897	0.045265	0.00774427	rs62344508~rs11099759
White Blood Cells	DCLK2	Spleen	4:152291432:CS1	0.994676	0.181693	0.199252	0.578118	0.118676	0.0217437	rs62344508
White Blood Cells	DCLK2	Thyroid	4:152291432:CS1	0.994676	0.181693	-0.243888	0.648277	0.118676	0.0217437	rs62344508
White Blood Cells	DCLK2	Whole_Blood	4:152291432:CS1	0.994676	0.181693	0.134391	0.334602	0.118676	0.0217437	rs62344508
White Blood Cells	LRBA	Brain_Cerebellum	4:152291432:CS1	0.994676	0.181693	-1.17208	3.46036	0.118676	0.0217437	rs62344508
White Blood Cells	chr4:150265812:150277853:clu_38618:ENSG00000198589.10	Esophagus_Mucosa	4:152291432:CS1	0.994676	0.181693	0.577051	1.67716	0.118676	0.0217437	rs62344508
White Blood Cells	ENSG00000250234	Spleen	5:34654477:CS1	0.99996	0.1532	0.790133	1.49275	0.229376	0.0353093	rs464609
White Blood Cells	ENSG00000271874	Lung	5:34654477:CS1	0.99996	0.1532	0.364382	0.645974	0.229376	0.0353093	rs464609
White Blood Cells	ENSG00000271874	Spleen	5:34654477:CS1	0.99996	0.1532	0.0791569	0.295552	0.0824555	0.0119623	rs17501324~rs464609
White Blood Cells	RAI14	Kidney_Glom	5:34654477:CS1	0.99996	0.1532	0.604434	1.13568	0.229376	0.0353093	rs464609
White Blood Cells	RAI14	Thyroid	5:34654477:CS1	0.99996	0.1532	0.284196	0.515254	0.229376	0.0353093	rs464609
White Blood Cells	CAPSL	Fibroblasts	5:35875227:CS1	1	0.223883	1.83721	0.206356	1	0.223883	rs987107
White Blood Cells	PLK2	Pituitary	5:57315635:CS1	1	0.231888	13.0044	1.49706	1	0.231888	rs11744663
White Blood Cells	CCDC125	Liver	5:68611583:CS1	0.986784	0.425157	-0.831788	1.61201	0.200959	0.0862998	rs9885507~rs11749723
White Blood Cells	chr5:69255528:69258043:clu_33910:ENSG00000134058.11	Colon_Sigmoid	5:68611583:CS1	0.986784	0.425157	-2.49789	3.21771	0.383145	0.164885	rs9885507~rs11749723
White Blood Cells	chr5:69255528:69258043:clu_40610:ENSG00000134058.11	Lung	5:68611583:CS1	0.986784	0.425157	-2.94923	3.60009	0.402679	0.173972	rs9885507~rs11749723
White Blood Cells	ENSG00000250387	Liver	5:70305553:CS1	0.950647	0.157708	0.00334086	0	0.00269113	0.000372904	rs55710703
White Blood Cells	ENSG00000250387	Lung	5:70305553:CS1	0.950647	0.157708	0.0102316	0	0.00737582	0.00115499	rs55710703~rs115216147
White Blood Cells	ENSG00000251634	Fibroblasts	5:70305553:CS1	0.950647	0.157708	-0.00210016	0	0.00269113	0.000372904	rs55710703
White Blood Cells	ENSG00000254701	Colon_Transverse	5:70305553:CS1	0.950647	0.157708	-0.00280119	0	0.00269113	0.000372904	rs55710703
White Blood Cells	ENSG00000254701	Liver	5:70305553:CS1	0.950647	0.157708	-0.0105638	0.27339	0.00269113	0.000372904	rs55710703
White Blood Cells	ENSG00000254701	Lung	5:70305553:CS1	0.950647	0.157708	-0.00228532	0	0.00197066	0.000263652	rs55710703~rs28409706~rs181001805
White Blood Cells	ENSG00000254701	Pituitary	5:70305553:CS1	0.950647	0.157708	-0.00300249	0.114875	0.00269113	0.000372904	rs55710703
White Blood Cells	GTF2H2	Esophagus_Mucosa	5:70305553:CS1	0.950647	0.157708	-0.00148527	0	0.00313467	0.000415613	rs55710703~rs150892208
White Blood Cells	SMN1	Adipose_Subcutaneous	5:70305553:CS1	0.950647	0.157708	-0.00354781	0.0419036	0.00514688	0.000721833	rs55710703~rs28409706
White Blood Cells	SMN1	Adipose_Visceral	5:70305553:CS1	0.950647	0.157708	-0.0697589	0.414723	0.0300068	0.00517513	rs55710703~rs150892208
White Blood Cells	SMN1	Heart_Left_Ventricle	5:70305553:CS1	0.950647	0.157708	-0.0025507	0	0.0031737	0.000420097	rs55710703~rs28409706
White Blood Cells	SMN1	Lung	5:70305553:CS1	0.950647	0.157708	-0.093119	0.573784	0.0313583	0.00539941	rs55710703~rs150892208
White Blood Cells	SMN1	Nerve_Tibial	5:70305553:CS1	0.950647	0.157708	-0.0234944	0.133391	0.0263736	0.00443828	rs55710703~rs28409706
White Blood Cells	SMN1	Pancreas	5:70305553:CS1	0.950647	0.157708	-0.0156163	0	0.00269113	0.000372904	rs55710703
White Blood Cells	SMN1	Thyroid	5:70305553:CS1	0.950647	0.157708	-0.00252302	0	0.00353113	0.000473525	rs55710703~rs28409706
White Blood Cells	chr5:70128434:70139127:clu_38468:ENSG00000254701.3	Adipose_Subcutaneous	5:70305553:CS1	0.950647	0.157708	0.00248235	0	0.00269113	0.000372904	rs55710703
White Blood Cells	chr5:70197390:70201868:clu_37354:ENSG00000253816.3	Adipose_Visceral	5:70305553:CS1	0.950647	0.157708	-0.000817267	0.0226747	0.0019575	0.000242761	rs55710703~rs28409706~rs192822702
White Blood Cells	chr5:70197390:70201868:clu_37354:ENSG00000254701.3	Adipose_Visceral	5:70305553:CS1	0.950647	0.157708	-0.000817267	0	0.0019575	0.000242761	rs55710703~rs28409706~rs192822702
White Blood Cells	chr5:70197390:70201868:clu_39473:ENSG00000253816.3	Nerve_Tibial	5:70305553:CS1	0.950647	0.157708	-0.00086024	0	0.00223143	0.000282074	rs55710703~rs28409706~rs192822702
White Blood Cells	chr5:70197390:70201868:clu_39473:ENSG00000254701.3	Nerve_Tibial	5:70305553:CS1	0.950647	0.157708	-0.00086024	0	0.00223143	0.000282074	rs55710703~rs28409706~rs192822702
White Blood Cells	chr5:70197390:70201868:clu_41054:ENSG00000253816.3	Thyroid	5:70305553:CS1	0.950647	0.157708	-0.00211382	0.0265403	0.00568244	0.000798147	rs55710703~rs28409706~rs192822702~rs181001805
White Blood Cells	chr5:70197390:70201868:clu_41054:ENSG00000254701.3	Thyroid	5:70305553:CS1	0.950647	0.157708	-0.00211382	0.0367155	0.00568244	0.000798147	rs55710703~rs28409706~rs192822702~rs181001805
White Blood Cells	chr5:70197390:70219918:clu_29326:ENSG00000253816.3	Pancreas	5:70305553:CS1	0.950647	0.157708	0.0181849	0.137111	0.0200674	0.00327549	rs55710703~rs28409706
White Blood Cells	chr5:70197390:70219918:clu_29326:ENSG00000254701.3	Pancreas	5:70305553:CS1	0.950647	0.157708	0.0181849	0.132989	0.0200674	0.00327549	rs55710703~rs28409706
White Blood Cells	chr5:70197390:70219918:clu_30914:ENSG00000253816.3	Fibroblasts	5:70305553:CS1	0.950647	0.157708	0.0111673	0.090437	0.0171376	0.00274959	rs55710703~rs28409706
White Blood Cells	chr5:70197390:70219918:clu_30914:ENSG00000254701.3	Fibroblasts	5:70305553:CS1	0.950647	0.157708	0.0111673	0.0712464	0.0171376	0.00274959	rs55710703~rs28409706
White Blood Cells	chr5:70197390:70219918:clu_31117:ENSG00000253816.3	Artery_Coronary	5:70305553:CS1	0.950647	0.157708	0.117565	0.592606	0.0386519	0.00683025	rs55710703~rs56299889~rs61757629~rs150892208
White Blood Cells	chr5:70197390:70219918:clu_31117:ENSG00000254701.3	Artery_Coronary	5:70305553:CS1	0.950647	0.157708	0.117565	0.612791	0.0386519	0.00683025	rs55710703~rs56299889~rs61757629~rs150892208
White Blood Cells	chr5:70197390:70219918:clu_33191:ENSG00000253816.3	Esophagus_Junction	5:70305553:CS1	0.950647	0.157708	0.0264445	0.142166	0.0287689	0.00489291	rs55710703~rs28409706
White Blood Cells	chr5:70197390:70219918:clu_33191:ENSG00000254701.3	Esophagus_Junction	5:70305553:CS1	0.950647	0.157708	0.0264445	0.142933	0.0287689	0.00489291	rs55710703~rs28409706
White Blood Cells	chr5:70197390:70219918:clu_33434:ENSG00000253816.3	Stomach	5:70305553:CS1	0.950647	0.157708	0.0272128	0.193615	0.0275611	0.00466242	rs55710703~rs28409706
White Blood Cells	chr5:70197390:70219918:clu_33434:ENSG00000254701.3	Stomach	5:70305553:CS1	0.950647	0.157708	0.0272128	0.177015	0.0275611	0.00466242	rs55710703~rs28409706
White Blood Cells	chr5:70197390:70219918:clu_33470:ENSG00000253816.3	Heart_Atrial_Appendage	5:70305553:CS1	0.950647	0.157708	0.0132349	0.127276	0.0137731	0.00216253	rs55710703~rs150892208
White Blood Cells	chr5:70197390:70219918:clu_33470:ENSG00000254701.3	Heart_Atrial_Appendage	5:70305553:CS1	0.950647	0.157708	0.0132349	0.0798173	0.0137731	0.00216253	rs55710703~rs150892208
White Blood Cells	chr5:70197390:70219918:clu_33936:ENSG00000253816.3	Colon_Sigmoid	5:70305553:CS1	0.950647	0.157708	0.00445512	0.0545866	0.0045428	0.000629682	rs55710703~rs150892208
White Blood Cells	chr5:70197390:70219918:clu_33936:ENSG00000254701.3	Colon_Sigmoid	5:70305553:CS1	0.950647	0.157708	0.00445512	0	0.0045428	0.000629682	rs55710703~rs150892208
White Blood Cells	chr5:70197390:70219918:clu_35066:ENSG00000253816.3	Esophagus_Muscularis	5:70305553:CS1	0.950647	0.157708	0.0330056	0.136904	0.0409751	0.00721793	rs55710703~rs28409706~rs150892208
White Blood Cells	chr5:70197390:70219918:clu_35066:ENSG00000254701.3	Esophagus_Muscularis	5:70305553:CS1	0.950647	0.157708	0.0330056	0.176537	0.0409751	0.00721793	rs55710703~rs28409706~rs150892208
White Blood Cells	chr5:70197390:70219918:clu_35190:ENSG00000253816.3	Esophagus_Mucosa	5:70305553:CS1	0.950647	0.157708	0.012688	0.112891	0.0182858	0.00295459	rs55710703~rs28409706
White Blood Cells	chr5:70197390:70219918:clu_35190:ENSG00000254701.3	Esophagus_Mucosa	5:70305553:CS1	0.950647	0.157708	0.012688	0.10061	0.0182858	0.00295459	rs55710703~rs28409706
White Blood Cells	chr5:70197390:70219918:clu_35495:ENSG00000253816.3	Artery_Tibial	5:70305553:CS1	0.950647	0.157708	0.0144708	0.11395	0.022194	0.0036629	rs55710703~rs28409706
White Blood Cells	chr5:70197390:70219918:clu_35495:ENSG00000254701.3	Artery_Tibial	5:70305553:CS1	0.950647	0.157708	0.0144708	0.0748609	0.022194	0.0036629	rs55710703~rs28409706
White Blood Cells	chr5:70197390:70219918:clu_36513:ENSG00000253816.3	Pituitary	5:70305553:CS1	0.950647	0.157708	0.0132527	0.108968	0.00878543	0.00130476	rs55710703~rs28409706~rs150892208~rs192822702
White Blood Cells	chr5:70197390:70219918:clu_36513:ENSG00000254701.3	Pituitary	5:70305553:CS1	0.950647	0.157708	0.0132527	0	0.00878543	0.00130476	rs55710703~rs28409706~rs150892208~rs192822702
White Blood Cells	chr5:70197390:70219918:clu_36676:ENSG00000253816.3	Colon_Transverse	5:70305553:CS1	0.950647	0.157708	0.0418034	0.235639	0.0354591	0.00622094	rs55710703~rs56299889~rs28409706~rs150892208
White Blood Cells	chr5:70197390:70219918:clu_36676:ENSG00000254701.3	Colon_Transverse	5:70305553:CS1	0.950647	0.157708	0.0418034	0.236692	0.0354591	0.00622094	rs55710703~rs56299889~rs28409706~rs150892208
White Blood Cells	chr5:70197390:70219918:clu_37354:ENSG00000253816.3	Adipose_Visceral	5:70305553:CS1	0.950647	0.157708	0.0173201	0.0897932	0.0235161	0.00390356	rs55710703~rs56299889~rs150892208
White Blood Cells	chr5:70197390:70219918:clu_37354:ENSG00000254701.3	Adipose_Visceral	5:70305553:CS1	0.950647	0.157708	0.0173201	0.0943991	0.0235161	0.00390356	rs55710703~rs56299889~rs150892208
White Blood Cells	chr5:70197390:70219918:clu_38472:ENSG00000253816.3	Adipose_Subcutaneous	5:70305553:CS1	0.950647	0.157708	0.012653	0.0909959	0.018949	0.00307298	rs55710703~rs28409706~rs192822702
White Blood Cells	chr5:70197390:70219918:clu_38472:ENSG00000254701.3	Adipose_Subcutaneous	5:70305553:CS1	0.950647	0.157708	0.012653	0.114211	0.018949	0.00307298	rs55710703~rs28409706~rs192822702
White Blood Cells	chr5:70197390:70219918:clu_39473:ENSG00000253816.3	Nerve_Tibial	5:70305553:CS1	0.950647	0.157708	0.00304528	0	0.00486867	0.000678383	rs55710703~rs28409706
White Blood Cells	chr5:70197390:70219918:clu_39473:ENSG00000254701.3	Nerve_Tibial	5:70305553:CS1	0.950647	0.157708	0.00304528	0	0.00486867	0.000678383	rs55710703~rs28409706
White Blood Cells	chr5:70197390:70219918:clu_40641:ENSG00000253816.3	Lung	5:70305553:CS1	0.950647	0.157708	0.00754233	0.0809097	0.0123166	0.00190619	rs55710703~rs28409706
White Blood Cells	chr5:70197390:70219918:clu_40641:ENSG00000254701.3	Lung	5:70305553:CS1	0.950647	0.157708	0.00754233	0.0703084	0.0123166	0.00190619	rs55710703~rs28409706
White Blood Cells	chr5:70197390:70219918:clu_41054:ENSG00000253816.3	Thyroid	5:70305553:CS1	0.950647	0.157708	0.00988467	0.0977	0.0159886	0.00254597	rs55710703~rs28409706
White Blood Cells	chr5:70197390:70219918:clu_41054:ENSG00000254701.3	Thyroid	5:70305553:CS1	0.950647	0.157708	0.00988467	0.0919911	0.0159886	0.00254597	rs55710703~rs28409706
White Blood Cells	chr5:70203965:70207558:clu_36513:ENSG00000253816.3	Pituitary	5:70305553:CS1	0.950647	0.157708	-0.0079646	0	0.0028852	0.000385	rs55710703~rs56299889~rs150892208
White Blood Cells	chr5:70203965:70207558:clu_36513:ENSG00000254701.3	Pituitary	5:70305553:CS1	0.950647	0.157708	-0.0079646	0.158816	0.0028852	0.000385	rs55710703~rs56299889~rs150892208
White Blood Cells	chr5:70203965:70219918:clu_39473:ENSG00000253816.3	Nerve_Tibial	5:70305553:CS1	0.950647	0.157708	0.16278	0.652915	0.0452712	0.00793871	rs55710703~rs61757629~rs150892208~rs192822702~rs181001805
White Blood Cells	chr5:70203965:70219918:clu_39473:ENSG00000254701.3	Nerve_Tibial	5:70305553:CS1	0.950647	0.157708	0.16278	0.780259	0.0452712	0.00793871	rs55710703~rs61757629~rs150892208~rs192822702~rs181001805
White Blood Cells	chr5:71641075:71643771:clu_33492:ENSG00000131844.15	Heart_Atrial_Appendage	5:71741851:CS1	1	0.271423	13.3654	1.14219	1	0.271423	rs4703881
White Blood Cells	ST8SIA4	Islets	5:100024839:CS0	0.914663	0.150471	0.325599	0.132304	0.914663	0.150471	rs1982316~rs3776176~rs7733605
White Blood Cells	FAM170A	Liver	5:118726637:CS1	0.999839	0.232591	-2.16885	2.20296	0.49992	0.116296	rs79272926
White Blood Cells	TNFAIP8	Spleen	5:118726637:CS1	0.999839	0.232591	1.25452	1.27335	0.49992	0.116296	rs79272926
White Blood Cells	ENSG00000260686	Adipose_Subcutaneous	5:122093740:CS1	0.985352	0.194824	-0.15338	0.344651	0.154993	0.0313769	rs6878780~rs7731806
White Blood Cells	ENSG00000260686	Adipose_Visceral	5:122093740:CS1	0.985352	0.194824	-0.175556	0.439721	0.150199	0.0304264	rs6878780~rs7731806
White Blood Cells	ENSG00000260686	Artery_Aorta	5:122093740:CS1	0.985352	0.194824	-0.100723	0.328573	0.0863152	0.0165932	rs6878780
White Blood Cells	ENSG00000260686	Artery_Tibial	5:122093740:CS1	0.985352	0.194824	-0.069359	0.244558	0.0863152	0.0165932	rs6878780
White Blood Cells	ENSG00000260686	Esophagus_Mucosa	5:122093740:CS1	0.985352	0.194824	-0.152599	0.496426	0.0863152	0.0165932	rs6878780
White Blood Cells	ENSG00000260686	Esophagus_Muscularis	5:122093740:CS1	0.985352	0.194824	-0.163153	0.469346	0.117271	0.0247449	rs6878780~rs1973174
White Blood Cells	ENSG00000260686	Fibroblasts	5:122093740:CS1	0.985352	0.194824	-0.486057	1.54851	0.0863152	0.0165932	rs6878780
White Blood Cells	ENSG00000260686	Lung	5:122093740:CS1	0.985352	0.194824	-0.079812	0.369418	0.0449984	0.0087166	rs6878780~rs7731806
White Blood Cells	ENSG00000260686	Nerve_Tibial	5:122093740:CS1	0.985352	0.194824	-0.504751	1.88501	0.0863152	0.0165932	rs6878780
White Blood Cells	SNX2	Adipose_Subcutaneous	5:122093740:CS1	0.985352	0.194824	-0.144056	0.40829	0.0863152	0.0165932	rs6878780
White Blood Cells	chr5:132257827:132262609:clu_36171:ENSG00000131435.12	Artery_Tibial	5:129630225:CS1	0.999081	0.357594	-19.4336	2.10379	0.999081	0.357594	rs2420148~rs112694676~rs78623258~rs4706020
White Blood Cells	chr5:132218644:132227086:clu_29811:ENSG00000072682.18	Pancreas	5:131677047:CS1	0.989905	0.367143	0.38785	1.45409	0.0650114	0.0234497	rs12719454~rs11242109
White Blood Cells	chr5:132218644:132227790:clu_29811:ENSG00000072682.18	Pancreas	5:131677047:CS1	0.989905	0.367143	-3.59187	1.06835	0.924894	0.343694	rs12719454~rs11242109
White Blood Cells	TIMD4	Esophagus_Muscularis	5:156442784:CS1	1	0.167175	3.9086	0.483163	1	0.167175	rs9784671
White Blood Cells	chr5:161910833:161923617:clu_31411:ENSG00000280776.1	Brain_Cortex	5:161291258:CS1	0.955615	0.295183	-0.162986	0.67764	0.0606951	0.0128736	rs10035808~rs113380972
White Blood Cells	CPEB4	Whole_Blood	5:173205282:CS1	1	0.341826	1.12155	1.13101	0.5	0.170913	rs791357
White Blood Cells	chr5:173932500:173944967:clu_31656:ENSG00000113742.12	Whole_Blood	5:173205282:CS1	1	0.341826	-6.30033	6.33935	0.5	0.170913	rs791357
White Blood Cells	GCNT2	Adipose_Subcutaneous	6:10518350:CS1	0.999459	0.177875	0.161999	0.407316	0.14278	0.0254107	rs560194
White Blood Cells	GCNT2	Lung	6:10518350:CS1	0.999459	0.177875	0.196557	0.471762	0.14278	0.0254107	rs560194
White Blood Cells	GCNT2	Lymphocytes	6:10518350:CS1	0.999459	0.177875	0.362055	1.01346	0.14278	0.0254107	rs560194
White Blood Cells	GCNT2	Nerve_Tibial	6:10518350:CS1	0.999459	0.177875	0.520985	1.28696	0.14278	0.0254107	rs560194
White Blood Cells	GCNT2	Pituitary	6:10518350:CS1	0.999459	0.177875	0.136056	0.359314	0.14278	0.0254107	rs560194
White Blood Cells	GCNT2	Spleen	6:10518350:CS1	0.999459	0.177875	0.210626	0.498841	0.14278	0.0254107	rs560194
White Blood Cells	GCNT2	Whole_Blood	6:10518350:CS1	0.999459	0.177875	0.0985893	0.216198	0.14278	0.0254107	rs560194
White Blood Cells	ENSG00000272168	Fibroblasts	6:20277483:CS1	1	0.251004	9.9333	1.04619	1	0.251004	rs12214079~rs6934661
White Blood Cells	ENSG00000261568	Artery_Aorta	6:21382765:CS1	1	0.153215	-9.46645	1.02661	1	0.153215	rs113760175
White Blood Cells	chr6:22174062:22191567:clu_36693:ENSG00000272168.6	Lung	6:23288941:CS1	0.999265	0.559846	-9.39905	0.814228	0.999265	0.559846	rs4712672~rs113760175~rs114696554~rs1883654
White Blood Cells	BTN3A2	Adipose_Subcutaneous	6:25042978:CS1	0.958336	0.330494	0.0329496	0.237475	0.0138889	0.00478976	rs13191445
White Blood Cells	BTN3A2	Adipose_Visceral	6:25042978:CS1	0.958336	0.330494	0.0330803	0.214526	0.0138889	0.00478976	rs13191445
White Blood Cells	BTN3A2	Adrenal_Gland	6:25042978:CS1	0.958336	0.330494	0.0586507	0.456968	0.0138889	0.00478976	rs13191445
White Blood Cells	BTN3A2	Artery_Aorta	6:25042978:CS1	0.958336	0.330494	0.035319	0.245465	0.0138889	0.00478976	rs13191445
White Blood Cells	BTN3A2	Artery_Coronary	6:25042978:CS1	0.958336	0.330494	0.04865	0.437331	0.0138889	0.00478976	rs13191445
White Blood Cells	BTN3A2	Brain_Cerebellum	6:25042978:CS1	0.958336	0.330494	0.120721	1.36321	0.0138889	0.00478976	rs13191445
White Blood Cells	BTN3A2	Colon_Sigmoid	6:25042978:CS1	0.958336	0.330494	0.0493958	0.473718	0.0138889	0.00478976	rs13191445
White Blood Cells	BTN3A2	Colon_Transverse	6:25042978:CS1	0.958336	0.330494	0.0375818	0.329027	0.0138889	0.00478976	rs13191445
White Blood Cells	BTN3A2	Brain_Cortex	6:25042978:CS1	0.958336	0.330494	0.0568388	0.371238	0.0138889	0.00478976	rs13191445
White Blood Cells	BTN3A2	Esophagus_Junction	6:25042978:CS1	0.958336	0.330494	0.0382197	0.20546	0.0138889	0.00478976	rs13191445
White Blood Cells	BTN3A2	Esophagus_Mucosa	6:25042978:CS1	0.958336	0.330494	0.0321757	0.250239	0.0138889	0.00478976	rs13191445
White Blood Cells	BTN3A2	Esophagus_Muscularis	6:25042978:CS1	0.958336	0.330494	0.032114	0.256859	0.0138889	0.00478976	rs13191445
White Blood Cells	BTN3A2	Fibroblasts	6:25042978:CS1	0.958336	0.330494	0.0328823	0.292232	0.0138889	0.00478976	rs13191445
White Blood Cells	BTN3A2	Heart_Atrial_Appendage	6:25042978:CS1	0.958336	0.330494	0.036551	0.277706	0.0138889	0.00478976	rs13191445
White Blood Cells	BTN3A2	Heart_Left_Ventricle	6:25042978:CS1	0.958336	0.330494	0.0342362	0.249941	0.0138889	0.00478976	rs13191445
White Blood Cells	BTN3A2	Kidney_Tube	6:25042978:CS1	0.958336	0.330494	0.0474187	0.416613	0.0138889	0.00478976	rs13191445
White Blood Cells	BTN3A2	Liver	6:25042978:CS1	0.958336	0.330494	0.0527668	0.236881	0.0138889	0.00478976	rs13191445
White Blood Cells	BTN3A2	Lung	6:25042978:CS1	0.958336	0.330494	0.0323176	0.299635	0.0138889	0.00478976	rs13191445
White Blood Cells	BTN3A2	Muscle_Skeletal	6:25042978:CS1	0.958336	0.330494	0.0287106	0.294144	0.0138889	0.00478976	rs13191445
White Blood Cells	BTN3A2	Nerve_Tibial	6:25042978:CS1	0.958336	0.330494	0.0324962	0.338434	0.0138889	0.00478976	rs13191445
White Blood Cells	BTN3A2	Pancreas	6:25042978:CS1	0.958336	0.330494	0.0469414	0.463844	0.0138889	0.00478976	rs13191445
White Blood Cells	BTN3A2	Pituitary	6:25042978:CS1	0.958336	0.330494	0.0648591	0.541115	0.0138889	0.00478976	rs13191445
White Blood Cells	BTN3A2	Spleen	6:25042978:CS1	0.958336	0.330494	0.0488058	0.350885	0.0138889	0.00478976	rs13191445
White Blood Cells	BTN3A2	Stomach	6:25042978:CS1	0.958336	0.330494	0.0401679	0.386713	0.0138889	0.00478976	rs13191445
White Blood Cells	BTN3A2	Thyroid	6:25042978:CS1	0.958336	0.330494	0.0316656	0.268911	0.0138889	0.00478976	rs13191445
White Blood Cells	BTN3A2	Whole_Blood	6:25042978:CS1	0.958336	0.330494	0.0272287	0.29448	0.0138889	0.00478976	rs13191445
White Blood Cells	chr6:25081879:25084480:clu_27837:ENSG00000168405.15	Whole_Blood	6:25042978:CS1	0.958336	0.330494	0.279559	2.36596	0.0138889	0.00478976	rs13191445
White Blood Cells	chr6:26365217:26367990:clu_29214:ENSG00000186470.13	Spleen	6:25042978:CS1	0.958336	0.330494	-0.116002	0.621406	0.0138889	0.00478976	rs13191445
White Blood Cells	chr6:26365352:26367975:clu_27924:ENSG00000186470.13	Fibroblasts	6:25042978:CS1	0.958336	0.330494	-0.067601	0.301039	0.0138889	0.00478976	rs13191445
White Blood Cells	chr6:26365352:26367975:clu_29214:ENSG00000186470.13	Spleen	6:25042978:CS1	0.958336	0.330494	-0.0851703	0.76664	0.0138889	0.00478976	rs13191445
White Blood Cells	chr6:26365352:26367990:clu_27924:ENSG00000186470.13	Fibroblasts	6:25042978:CS1	0.958336	0.330494	0.0961808	0.537805	0.0138889	0.00478976	rs13191445
White Blood Cells	chr6:26368050:26368183:clu_29214:ENSG00000186470.13	Spleen	6:25042978:CS1	0.958336	0.330494	-0.0723707	0.494761	0.0138889	0.00478976	rs13191445
White Blood Cells	chr6:26370603:26372882:clu_27872:ENSG00000186470.13	Whole_Blood	6:25042978:CS1	0.958336	0.330494	-0.0533523	0.456518	0.0138889	0.00478976	rs13191445
White Blood Cells	chr6:26370603:26372882:clu_37281:ENSG00000186470.13	Thyroid	6:25042978:CS1	0.958336	0.330494	-0.0998888	1.05003	0.0138889	0.00478976	rs13191445
White Blood Cells	chr6:26370603:26373276:clu_27872:ENSG00000186470.13	Whole_Blood	6:25042978:CS1	0.958336	0.330494	-0.0496597	0.383526	0.0138889	0.00478976	rs13191445
White Blood Cells	chr6:26370603:26373276:clu_30159:ENSG00000186470.13	Esophagus_Junction	6:25042978:CS1	0.958336	0.330494	-0.202162	1.60783	0.0138889	0.00478976	rs13191445
White Blood Cells	chr6:26373037:26373276:clu_27872:ENSG00000186470.13	Whole_Blood	6:25042978:CS1	0.958336	0.330494	-0.044722	0.290921	0.0138889	0.00478976	rs13191445
White Blood Cells	chr6:26374798:26375515:clu_30893:ENSG00000186470.13	Colon_Sigmoid	6:25042978:CS1	0.958336	0.330494	-0.377372	2.70286	0.0138889	0.00478976	rs13191445
White Blood Cells	chr6:26374798:26376529:clu_33866:ENSG00000186470.13	Adipose_Visceral	6:25042978:CS1	0.958336	0.330494	-0.327545	2.81524	0.0138889	0.00478976	rs13191445
White Blood Cells	chr6:26402412:26405372:clu_27886:ENSG00000026950.16	Whole_Blood	6:25042978:CS1	0.958336	0.330494	0.0590802	0.461349	0.0138889	0.00478976	rs13191445
White Blood Cells	chr6:26402412:26405372:clu_30164:ENSG00000026950.16	Esophagus_Junction	6:25042978:CS1	0.958336	0.330494	0.121551	0.961804	0.0138889	0.00478976	rs13191445
White Blood Cells	chr6:26402412:26405372:clu_30360:ENSG00000026950.16	Heart_Atrial_Appendage	6:25042978:CS1	0.958336	0.330494	0.0947969	1.00465	0.0138889	0.00478976	rs13191445
White Blood Cells	chr6:26402412:26405372:clu_31833:ENSG00000026950.16	Esophagus_Muscularis	6:25042978:CS1	0.958336	0.330494	0.149051	1.16547	0.0138889	0.00478976	rs13191445
White Blood Cells	chr6:26402412:26405372:clu_32110:ENSG00000026950.16	Artery_Tibial	6:25042978:CS1	0.958336	0.330494	0.0606693	0.591638	0.0138889	0.00478976	rs13191445
White Blood Cells	chr6:26402412:26405372:clu_33388:ENSG00000026950.16	Colon_Transverse	6:25042978:CS1	0.958336	0.330494	0.092103	0.728738	0.0138889	0.00478976	rs13191445
White Blood Cells	chr6:26402412:26405372:clu_33869:ENSG00000026950.16	Adipose_Visceral	6:25042978:CS1	0.958336	0.330494	0.0932732	0.918159	0.0138889	0.00478976	rs13191445
White Blood Cells	chr6:26402412:26405372:clu_34823:ENSG00000026950.16	Adipose_Subcutaneous	6:25042978:CS1	0.958336	0.330494	0.0511178	0.509066	0.0138889	0.00478976	rs13191445
White Blood Cells	chr6:26402412:26405372:clu_35776:ENSG00000026950.16	Nerve_Tibial	6:25042978:CS1	0.958336	0.330494	0.135354	1.20587	0.0138889	0.00478976	rs13191445
White Blood Cells	chr6:26407952:26409533:clu_29218:ENSG00000026950.16	Spleen	6:25042978:CS1	0.958336	0.330494	0.131594	1.3018	0.0138889	0.00478976	rs13191445
White Blood Cells	chr6:26407952:26409533:clu_36777:ENSG00000026950.16	Lung	6:25042978:CS1	0.958336	0.330494	0.0839745	0.702608	0.0138889	0.00478976	rs13191445
White Blood Cells	chr6:26459828:26463244:clu_30780:ENSG00000112763.15	Artery_Aorta	6:25042978:CS1	0.958336	0.330494	0.115591	1.00313	0.0138889	0.00478976	rs13191445
White Blood Cells	chr6:26459828:26463244:clu_34828:ENSG00000112763.15	Adipose_Subcutaneous	6:25042978:CS1	0.958336	0.330494	0.282575	2.16833	0.0138889	0.00478976	rs13191445
White Blood Cells	chr6:26466088:26467948:clu_27325:ENSG00000112763.15	Adrenal_Gland	6:25042978:CS1	0.958336	0.330494	0.0772202	0.690651	0.0138889	0.00478976	rs13191445
White Blood Cells	chr6:26466088:26467948:clu_27943:ENSG00000112763.15	Fibroblasts	6:25042978:CS1	0.958336	0.330494	0.0510851	0.524292	0.0138889	0.00478976	rs13191445
White Blood Cells	chr6:26466088:26467948:clu_30180:ENSG00000112763.15	Esophagus_Junction	6:25042978:CS1	0.958336	0.330494	0.0733417	0.682384	0.0138889	0.00478976	rs13191445
White Blood Cells	chr6:26466088:26467948:clu_30778:ENSG00000112763.15	Artery_Aorta	6:25042978:CS1	0.958336	0.330494	0.0605902	0.556948	0.0138889	0.00478976	rs13191445
White Blood Cells	chr6:26466088:26467948:clu_30913:ENSG00000112763.15	Colon_Sigmoid	6:25042978:CS1	0.958336	0.330494	0.187256	1.96256	0.0138889	0.00478976	rs13191445
White Blood Cells	chr6:26466088:26467948:clu_31845:ENSG00000112763.15	Esophagus_Muscularis	6:25042978:CS1	0.958336	0.330494	0.271977	1.97266	0.0138889	0.00478976	rs13191445
White Blood Cells	chr6:26466088:26467948:clu_32124:ENSG00000112763.15	Artery_Tibial	6:25042978:CS1	0.958336	0.330494	0.0503379	0.356283	0.0138889	0.00478976	rs13191445
White Blood Cells	chr6:26466088:26467948:clu_33398:ENSG00000112763.15	Colon_Transverse	6:25042978:CS1	0.958336	0.330494	0.157757	1.26681	0.0138889	0.00478976	rs13191445
White Blood Cells	chr6:26466088:26467948:clu_33872:ENSG00000112763.15	Adipose_Visceral	6:25042978:CS1	0.958336	0.330494	0.189967	1.50473	0.0138889	0.00478976	rs13191445
White Blood Cells	chr6:26466088:26467948:clu_35779:ENSG00000112763.15	Nerve_Tibial	6:25042978:CS1	0.958336	0.330494	0.204252	1.6954	0.0138889	0.00478976	rs13191445
White Blood Cells	chr6:26466088:26468298:clu_27325:ENSG00000112763.15	Adrenal_Gland	6:25042978:CS1	0.958336	0.330494	-0.144493	1.03393	0.0138889	0.00478976	rs13191445
White Blood Cells	chr6:26466088:26468298:clu_27943:ENSG00000112763.15	Fibroblasts	6:25042978:CS1	0.958336	0.330494	-0.059299	0.56236	0.0138889	0.00478976	rs13191445
White Blood Cells	chr6:26466088:26468298:clu_28259:ENSG00000112763.15	Artery_Coronary	6:25042978:CS1	0.958336	0.330494	-0.174903	1.24794	0.0138889	0.00478976	rs13191445
White Blood Cells	chr6:26466088:26468298:clu_30778:ENSG00000112763.15	Artery_Aorta	6:25042978:CS1	0.958336	0.330494	-0.296527	2.42203	0.0138889	0.00478976	rs13191445
White Blood Cells	chr6:26474396:26476161:clu_27325:ENSG00000112763.15	Adrenal_Gland	6:25042978:CS1	0.958336	0.330494	-0.258802	2.24051	0.0138889	0.00478976	rs13191445
White Blood Cells	chr6:26474396:26476161:clu_27885:ENSG00000112763.15	Whole_Blood	6:25042978:CS1	0.958336	0.330494	-0.0786451	0.862003	0.0138889	0.00478976	rs13191445
White Blood Cells	chr6:26474396:26476161:clu_30180:ENSG00000112763.15	Esophagus_Junction	6:25042978:CS1	0.958336	0.330494	-0.0686735	0.62452	0.0138889	0.00478976	rs13191445
White Blood Cells	ENSG00000280107	Esophagus_Junction	6:27072542:CS1	0.957931	0.198937	0.196758	0.965033	0.0415657	0.00834547	rs200956~rs4713135
White Blood Cells	ZSCAN26	Liver	6:27072542:CS1	0.957931	0.198937	2.70927	3.28721	0.402813	0.0841702	rs200956~rs4713135
White Blood Cells	ZSCAN26	Whole_Blood	6:27072542:CS1	0.957931	0.198937	1.84856	2.35183	0.378544	0.078855	rs200956~rs4713135
White Blood Cells	chr6:28162766:28169402:clu_30404:ENSG00000226314.7	Heart_Atrial_Appendage	6:27072542:CS1	0.957931	0.198937	0.673349	1.67594	0.135007	0.0275667	rs200956~rs4713135
White Blood Cells	CYP21A1P	Artery_Tibial	6:33782040:CS1	1	0.201806	3.9877	0.140149	1	0.201806	rs3957148~rs3104406~rs9276582
White Blood Cells	DEF6	Artery_Tibial	6:35189999:CS1	0.9997	0.237397	0.246905	1.01703	0.0666467	0.0158265	rs3800385
White Blood Cells	DEF6	Brain_Cerebellum	6:35189999:CS1	0.9997	0.237397	0.616311	1.83318	0.0666467	0.0158265	rs3800385
White Blood Cells	DEF6	Heart_Left_Ventricle	6:35189999:CS1	0.9997	0.237397	0.287546	1.07274	0.0666467	0.0158265	rs3800385
White Blood Cells	DEF6	Lung	6:35189999:CS1	0.9997	0.237397	0.970623	3.69248	0.0666467	0.0158265	rs3800385
White Blood Cells	DEF6	Nerve_Tibial	6:35189999:CS1	0.9997	0.237397	0.139165	0.551888	0.0666467	0.0158265	rs3800385
White Blood Cells	DEF6	Pituitary	6:35189999:CS1	0.9997	0.237397	0.197616	0.794617	0.0666467	0.0158265	rs3800385
White Blood Cells	TEAD3	Kidney_Tube	6:35189999:CS1	0.9997	0.237397	-0.86598	3.20979	0.0666467	0.0158265	rs3800385
White Blood Cells	ZNF76	Adrenal_Gland	6:35189999:CS1	0.9997	0.237397	0.383384	1.34035	0.0666467	0.0158265	rs3800385
White Blood Cells	ZNF76	Artery_Tibial	6:35189999:CS1	0.9997	0.237397	0.180688	0.606091	0.0666467	0.0158265	rs3800385
White Blood Cells	ZNF76	Esophagus_Mucosa	6:35189999:CS1	0.9997	0.237397	0.275662	1.00357	0.0666467	0.0158265	rs3800385
White Blood Cells	ZNF76	Heart_Atrial_Appendage	6:35189999:CS1	0.9997	0.237397	0.431258	1.74936	0.0666467	0.0158265	rs3800385
White Blood Cells	ZNF76	Muscle_Skeletal	6:35189999:CS1	0.9997	0.237397	0.181328	0.581334	0.0666467	0.0158265	rs3800385
White Blood Cells	ZNF76	Whole_Blood	6:35189999:CS1	0.9997	0.237397	0.113525	0.457082	0.0666467	0.0158265	rs3800385
White Blood Cells	chr6:35233301:35237902:clu_31343:ENSG00000146197.8	Artery_Aorta	6:35189999:CS1	0.9997	0.237397	0.356536	1.42108	0.0666467	0.0158265	rs3800385
White Blood Cells	chr6:35259727:35281056:clu_37972:ENSG00000065029.14	Thyroid	6:35189999:CS1	0.9997	0.237397	0.887767	3.62119	0.0666467	0.0158265	rs3800385
White Blood Cells	chr6:44932763:44950043:clu_31135:ENSG00000196284.15	Esophagus_Junction	6:45572499:CS1	1.00141	0.165875	1.01972	1.03188	0.500705	0.0829377	rs7752183
White Blood Cells	chr6:46141222:46143276:clu_31422:ENSG00000001561.6	Stomach	6:45572499:CS1	1.00141	0.165875	-2.72206	2.84026	0.500705	0.0829377	rs7752183
White Blood Cells	ADGRF5	Lung	6:46893355:CS1	1	0.161684	8.22821	1.13854	1	0.161684	rs980378
White Blood Cells	CFAP206	Adipose_Subcutaneous	6:87956244:CS1	0.965872	0.286123	-0.0877414	0.394985	0.0508354	0.0150591	rs9344695
White Blood Cells	CFAP206	Spleen	6:87956244:CS1	0.965872	0.286123	-0.63652	2.9223	0.0508354	0.0150591	rs9344695
White Blood Cells	ENSG00000272008	Artery_Aorta	6:87956244:CS1	0.965872	0.286123	0.244656	0.990174	0.0508354	0.0150591	rs9344695
White Blood Cells	ENSG00000272008	Esophagus_Junction	6:87956244:CS1	0.965872	0.286123	0.0970335	0.369878	0.0508354	0.0150591	rs9344695
White Blood Cells	ENSG00000272008	Nerve_Tibial	6:87956244:CS1	0.965872	0.286123	0.0721564	0.301714	0.0508354	0.0150591	rs9344695
White Blood Cells	SMIM8	Whole_Blood	6:87956244:CS1	0.965872	0.286123	-0.0662823	0.249603	0.0508354	0.0150591	rs9344695
White Blood Cells	ZNF292	Brain_Cerebellum	6:87956244:CS1	0.965872	0.286123	0.478149	1.97552	0.0508354	0.0150591	rs9344695
White Blood Cells	ZNF292	Nerve_Tibial	6:87956244:CS1	0.965872	0.286123	0.0816071	0.356931	0.0508354	0.0150591	rs9344695
White Blood Cells	ZNF292	Whole_Blood	6:87956244:CS1	0.965872	0.286123	0.113827	0.520766	0.0508354	0.0150591	rs9344695
White Blood Cells	chr6:87322632:87330692:clu_34690:ENSG00000111850.10	Pituitary	6:87956244:CS1	0.965872	0.286123	-0.0974936	0.48713	0.0508354	0.0150591	rs9344695
White Blood Cells	chr6:87322632:87337009:clu_31329:ENSG00000111850.10	Brain_Cerebellum	6:87956244:CS1	0.965872	0.286123	0.0837073	0.404153	0.0508354	0.0150591	rs9344695
White Blood Cells	chr6:87322632:87337009:clu_34690:ENSG00000111850.10	Pituitary	6:87956244:CS1	0.965872	0.286123	0.0746807	0.349424	0.0508354	0.0150591	rs9344695
White Blood Cells	chr6:87330712:87337009:clu_28894:ENSG00000111850.10	Brain_Cortex	6:87956244:CS1	0.965872	0.286123	-0.103242	0.407148	0.0508354	0.0150591	rs9344695
White Blood Cells	chr6:87330712:87337009:clu_31329:ENSG00000111850.10	Brain_Cerebellum	6:87956244:CS1	0.965872	0.286123	-0.0731052	0.2823	0.0508354	0.0150591	rs9344695
White Blood Cells	chr6:87330712:87337009:clu_34690:ENSG00000111850.10	Pituitary	6:87956244:CS1	0.965872	0.286123	-0.0773006	0.352763	0.0508354	0.0150591	rs9344695
White Blood Cells	chr6:87334262:87337009:clu_31329:ENSG00000111850.10	Brain_Cerebellum	6:87956244:CS1	0.965872	0.286123	0.079767	0.317683	0.0508354	0.0150591	rs9344695
White Blood Cells	chr6:87515020:87516806:clu_34822:ENSG00000146282.17	Colon_Transverse	6:87956244:CS1	0.965872	0.286123	0.508142	2.38821	0.0508354	0.0150591	rs9344695
White Blood Cells	chr6:87530942:87534735:clu_32113:ENSG00000146282.17	Muscle_Skeletal	6:87956244:CS1	0.965872	0.286123	-0.0991856	0.510176	0.0508354	0.0150591	rs9344695
White Blood Cells	chr6:87594407:87594527:clu_29149:ENSG00000135336.14	Fibroblasts	6:87956244:CS1	0.965872	0.286123	-0.320591	1.29355	0.0508354	0.0150591	rs9344695
White Blood Cells	BACH2	Pancreas	6:90946479:CS1	0.99706	0.201951	0.281713	1.17622	0.0591965	0.0106439	rs4707609~rs285640
White Blood Cells	chr6:104833173:104843223:clu_37488:ENSG00000085382.11	Nerve_Tibial	6:105443189:CS1	0.995863	0.205402	9.95378	2.18487	0.995863	0.205402	rs76705742
White Blood Cells	CD164	Adipose_Subcutaneous	6:109609619:CS1	0.998468	0.152504	4.32422	4.46502	0.499234	0.0762518	rs9320278
White Blood Cells	CD164	Fibroblasts	6:109609619:CS1	0.998468	0.152504	0.466616	0.473928	0.499234	0.0762518	rs9320278
White Blood Cells	HSF2	Adipose_Visceral	6:122746938:CS1	0.952193	0.274351	1.14858	0.752447	0.712861	0.208694	rs76071582~rs578868
White Blood Cells	HSF2	Artery_Aorta	6:122746938:CS1	0.952193	0.274351	0.0460314	0.302918	0.0265925	0.00729517	rs578868
White Blood Cells	HSF2	Artery_Coronary	6:122746938:CS1	0.952193	0.274351	0.0577914	0.320509	0.0265925	0.00729517	rs578868
White Blood Cells	HSF2	Artery_Tibial	6:122746938:CS1	0.952193	0.274351	0.0453908	0.25151	0.0265925	0.00729517	rs578868
White Blood Cells	HSF2	Esophagus_Muscularis	6:122746938:CS1	0.952193	0.274351	0.0942034	0.65051	0.0265925	0.00729517	rs578868
White Blood Cells	HSF2	Fibroblasts	6:122746938:CS1	0.952193	0.274351	0.0422656	0.257073	0.0265925	0.00729517	rs578868
White Blood Cells	HSF2	Heart_Left_Ventricle	6:122746938:CS1	0.952193	0.274351	0.0931145	0.570333	0.0265925	0.00729517	rs578868
White Blood Cells	HSF2	Liver	6:122746938:CS1	0.952193	0.274351	0.273295	1.68931	0.0265925	0.00729517	rs578868
White Blood Cells	HSF2	Lymphocytes	6:122746938:CS1	0.952193	0.274351	0.0871641	0.55365	0.0265925	0.00729517	rs578868
White Blood Cells	HSF2	Thyroid	6:122746938:CS1	0.952193	0.274351	0.0528255	0.270146	0.0265925	0.00729517	rs578868
White Blood Cells	CENPW	Adipose_Subcutaneous	6:126874091:CS1	0.999891	0.181051	0.12144	0.344111	0.132296	0.0239656	rs9388490
White Blood Cells	CENPW	Artery_Coronary	6:126874091:CS1	0.999891	0.181051	0.304596	0.749574	0.132296	0.0239656	rs9388490
White Blood Cells	CENPW	Fibroblasts	6:126874091:CS1	0.999891	0.181051	0.0826871	0.299892	0.0738216	0.0132919	rs74728241~rs9388490
White Blood Cells	CENPW	Heart_Atrial_Appendage	6:126874091:CS1	0.999891	0.181051	0.164147	0.422179	0.132296	0.0239656	rs9388490
White Blood Cells	CENPW	Kidney_Glom	6:126874091:CS1	0.999891	0.181051	0.137935	0.323509	0.132296	0.0239656	rs9388490
White Blood Cells	CENPW	Nerve_Tibial	6:126874091:CS1	0.999891	0.181051	0.135203	0.378749	0.132296	0.0239656	rs9388490
White Blood Cells	CENPW	Spleen	6:126874091:CS1	0.999891	0.181051	0.223401	0.627328	0.132296	0.0239656	rs9388490
White Blood Cells	CENPW	Whole_Blood	6:126874091:CS1	0.999891	0.181051	0.593926	1.45357	0.132296	0.0239656	rs9388490
White Blood Cells	SGK1	Artery_Aorta	6:135418916:CS1	1	0.321675	-11.4813	11.5292	0.5	0.160837	rs9483788
White Blood Cells	chr6:134940221:134942409:clu_31806:ENSG00000118514.13	Brain_Cerebellum	6:135418916:CS1	1	0.321675	-7.90449	7.96405	0.5	0.160837	rs9483788
White Blood Cells	NHSL1	Small_Intestine	6:137082948:CS1	0.999996	0.172863	23.2254	2.78983	0.999996	0.172863	rs72978754~rs79570084
White Blood Cells	ADGRG6	Adipose_Subcutaneous	6:142703877:CS1	0.999724	0.183027	0.308185	0.45129	0.333241	0.061009	rs2050157
White Blood Cells	ADGRG6	Adipose_Visceral	6:142703877:CS1	0.999724	0.183027	0.466934	0.689594	0.333241	0.061009	rs2050157
White Blood Cells	VTA1	Lung	6:142703877:CS1	0.999724	0.183027	0.716769	1.04733	0.333241	0.061009	rs2050157
White Blood Cells	ENSG00000225135	Islets	6:147701217:CS1	0.954037	0.26343	-0.503837	2.48052	0.0424653	0.0104259	rs9373523
White Blood Cells	STXBP5	Brain_Cortex	6:147701217:CS1	0.954037	0.26343	0.0756296	0.319439	0.0424653	0.0104259	rs9373523
White Blood Cells	STXBP5-AS1	Artery_Aorta	6:147701217:CS1	0.954037	0.26343	1.391	0.729417	0.784176	0.221726	rs2786189~rs9373523
White Blood Cells	chr6:148390262:148440184:clu_32944:ENSG00000111961.17	Colon_Sigmoid	6:147701217:CS1	0.954037	0.26343	-0.136341	0.574859	0.0424653	0.0104259	rs9373523
White Blood Cells	chr6:148440234:148440358:clu_32944:ENSG00000111961.17	Colon_Sigmoid	6:147701217:CS1	0.954037	0.26343	0.0825291	0.437073	0.0424653	0.0104259	rs9373523
White Blood Cells	VIP	Heart_Atrial_Appendage	6:153043035:CS1	1	0.290136	8.21953	0.89974	1	0.290136	rs17710008
White Blood Cells	chr7:14583137:14607434:clu_28299:ENSG00000136267.13	Colon_Sigmoid	7:14019242:CS2	0.997927	0.150391	-2.99829	0.675998	0.997927	0.150391	rs6966879
White Blood Cells	ENSG00000234336	Whole_Blood	7:27183530:CS1	1	0.416657	-0.72969	1.02917	0.333334	0.138886	rs2158799
White Blood Cells	JAZF1	Lung	7:27183530:CS1	1	0.416657	-3.07359	4.2972	0.333334	0.138886	rs2158799
White Blood Cells	JAZF1	Whole_Blood	7:27183530:CS1	1	0.416657	-0.602688	0.867937	0.333334	0.138886	rs2158799
White Blood Cells	CREB5	Whole_Blood	7:28724374:CS1	1	0.406942	-3.69215	0.146645	1	0.406942	rs56388170
White Blood Cells	ENSG00000234336	Whole_Blood	7:28724374:CS2	1.00002	0.20791	-0.719221	1.02715	0.333339	0.0693033	rs2158799
White Blood Cells	JAZF1	Lung	7:28724374:CS2	1.00002	0.20791	-4.00096	5.55508	0.333339	0.0693033	rs2158799
White Blood Cells	JAZF1	Whole_Blood	7:28724374:CS2	1.00002	0.20791	-0.593842	0.855062	0.333339	0.0693033	rs2158799
White Blood Cells	CREB5	Whole_Blood	7:29922630:CS1	1	0.330883	-6.67111	0.383889	1	0.330883	rs6977136~rs80253719
White Blood Cells	CCM2	Artery_Tibial	7:45009341:CS1	0.991031	0.293236	-0.256496	0.967859	0.0862805	0.0255353	rs10253506
White Blood Cells	SNHG15	Artery_Aorta	7:45009341:CS1	0.991031	0.293236	0.329597	1.02306	0.0862805	0.0255353	rs10253506
White Blood Cells	SNHG15	Colon_Transverse	7:45009341:CS1	0.991031	0.293236	0.25928	0.852241	0.0862805	0.0255353	rs10253506
White Blood Cells	SNHG15	Esophagus_Mucosa	7:45009341:CS1	0.991031	0.293236	0.235051	0.732018	0.0862805	0.0255353	rs10253506
White Blood Cells	SNHG15	Esophagus_Muscularis	7:45009341:CS1	0.991031	0.293236	0.453925	1.50777	0.0862805	0.0255353	rs10253506
White Blood Cells	SNHG15	Pancreas	7:45009341:CS1	0.991031	0.293236	0.841005	2.72178	0.0862805	0.0255353	rs10253506
White Blood Cells	SNHG15	Stomach	7:45009341:CS1	0.991031	0.293236	0.845091	2.75826	0.0862805	0.0255353	rs10253506
White Blood Cells	chr7:44964162:44964415:clu_25857:ENSG00000136286.14	Whole_Blood	7:45009341:CS1	0.991031	0.293236	0.273149	0.981508	0.0862805	0.0255353	rs10253506
White Blood Cells	chr7:44964519:44964945:clu_25857:ENSG00000136286.14	Whole_Blood	7:45009341:CS1	0.991031	0.293236	-0.339734	1.1104	0.0862805	0.0255353	rs10253506
White Blood Cells	chr7:44967958:44969413:clu_25860:ENSG00000136286.14	Whole_Blood	7:45009341:CS1	0.991031	0.293236	0.0724595	0.282661	0.0419457	0.0123478	rs6963832~rs10253506
White Blood Cells	chr7:44967958:44969413:clu_34159:ENSG00000136286.14	Lung	7:45009341:CS1	0.991031	0.293236	0.266003	0.729248	0.0862805	0.0255353	rs10253506
White Blood Cells	chr7:45072783:45073460:clu_29834:ENSG00000136280.15	Artery_Tibial	7:45009341:CS1	0.991031	0.293236	-1.30585	4.14666	0.0862805	0.0255353	rs10253506
White Blood Cells	chr7:50449723:50450301:clu_29670:ENSG00000132436.11	Esophagus_Muscularis	7:50306780:CS1	1	0.199295	-8.27618	1.03764	1	0.199295	rs9656588
White Blood Cells	ZNF713	Heart_Left_Ventricle	7:56056571:CS1	0.981457	0.210395	-2.41514	0.40403	0.981457	0.210395	rs11767454~rs62457261
White Blood Cells	LINC00174	Nerve_Tibial	7:65662767:CS1	0.976934	0.354368	-1.38429	0.247839	0.976934	0.354368	rs10245642~rs12540307~rs6979488~rs73143914
White Blood Cells	ENSG00000274080	Adipose_Subcutaneous	7:73042085:CS1	0.9562	0.167442	-0.115618	0.37747	0.0659051	0.011528	rs62466318
White Blood Cells	ENSG00000274080	Adipose_Visceral	7:73042085:CS1	0.9562	0.167442	-0.640115	2.59308	0.0659051	0.011528	rs62466318
White Blood Cells	ENSG00000274080	Thyroid	7:73042085:CS1	0.9562	0.167442	-0.0672152	0.431133	0.0335292	0.00604965	rs71556711~rs62466318
White Blood Cells	MLXIPL	Adipose_Subcutaneous	7:73042085:CS1	0.9562	0.167442	-0.0739121	0.258694	0.0659051	0.011528	rs62466318
White Blood Cells	MLXIPL	Adipose_Visceral	7:73042085:CS1	0.9562	0.167442	-0.130426	0.474627	0.0659051	0.011528	rs62466318
White Blood Cells	MLXIPL	Esophagus_Mucosa	7:73042085:CS1	0.9562	0.167442	-0.0941952	0.30979	0.0659051	0.011528	rs62466318
White Blood Cells	MLXIPL	Fibroblasts	7:73042085:CS1	0.9562	0.167442	-0.102521	0.441659	0.0659051	0.011528	rs62466318
White Blood Cells	MLXIPL	Heart_Left_Ventricle	7:73042085:CS1	0.9562	0.167442	-0.125042	0.424241	0.0659051	0.011528	rs62466318
White Blood Cells	MLXIPL	Pancreas	7:73042085:CS1	0.9562	0.167442	-0.106267	0.385461	0.0659051	0.011528	rs62466318
White Blood Cells	MLXIPL	Pituitary	7:73042085:CS1	0.9562	0.167442	-0.192215	0.796018	0.0659051	0.011528	rs62466318
White Blood Cells	chr7:73595760:73596153:clu_28207:ENSG00000009950.15	Brain_Cerebellum	7:73042085:CS1	0.9562	0.167442	0.149331	0.564821	0.0659051	0.011528	rs62466318
White Blood Cells	chr7:73595915:73596153:clu_31730:ENSG00000009950.15	Adipose_Visceral	7:73042085:CS1	0.9562	0.167442	-0.109346	0.454218	0.0659051	0.011528	rs62466318
White Blood Cells	chr7:73595915:73596153:clu_32628:ENSG00000009950.15	Adipose_Subcutaneous	7:73042085:CS1	0.9562	0.167442	-0.10827	0.377417	0.0659051	0.011528	rs62466318
White Blood Cells	chr7:73595969:73596153:clu_31730:ENSG00000009950.15	Adipose_Visceral	7:73042085:CS1	0.9562	0.167442	0.112482	0.416697	0.0659051	0.011528	rs62466318
White Blood Cells	chr7:73595969:73596153:clu_32628:ENSG00000009950.15	Adipose_Subcutaneous	7:73042085:CS1	0.9562	0.167442	0.103874	0.382094	0.0659051	0.011528	rs62466318
White Blood Cells	DBF4	Esophagus_Mucosa	7:87413080:CS1	0.983634	0.166138	-1.07138	2.50782	0.152307	0.0258322	rs10226849
White Blood Cells	DBF4	Whole_Blood	7:87413080:CS1	0.983634	0.166138	-0.290796	0.64028	0.152307	0.0258322	rs10226849
White Blood Cells	SLC25A40	Artery_Aorta	7:87413080:CS1	0.983634	0.166138	-0.651141	1.60595	0.152307	0.0258322	rs10226849
White Blood Cells	SLC25A40	Nerve_Tibial	7:87413080:CS1	0.983634	0.166138	-0.104339	0.345888	0.0697944	0.0111451	rs10226849~rs77845209
White Blood Cells	SLC25A40	Spleen	7:87413080:CS1	0.983634	0.166138	-0.789454	1.99223	0.152307	0.0258322	rs10226849
White Blood Cells	chr7:87341684:87345234:clu_30143:ENSG00000182165.17	Esophagus_Muscularis	7:87413080:CS1	0.983634	0.166138	-1.12308	2.7359	0.152307	0.0258322	rs10226849
White Blood Cells	chr7:87888059:87896474:clu_34795:ENSG00000006634.7	Lung	7:87413080:CS1	0.983634	0.166138	1.46183	3.48159	0.152307	0.0258322	rs10226849
White Blood Cells	chr7:92454685:92456372:clu_28640:ENSG00000157259.6	Esophagus_Junction	7:92408370:CS1	1	0.422596	-16.1854	16.172	0.5	0.211298	rs445
White Blood Cells	chr7:92454685:92456372:clu_28640:ENSG00000244055.1	Esophagus_Junction	7:92408370:CS1	1	0.422596	-16.1854	16.1079	0.5	0.211298	rs445
White Blood Cells	MET	Brain_Cerebellum	7:116379094:CS1	1.00018	0.159052	-0.281029	0.601573	0.199339	0.0306343	rs38859
White Blood Cells	MET	Lung	7:116379094:CS1	1.00018	0.159052	0.239658	0.491558	0.199339	0.0306343	rs38859
White Blood Cells	MET	Stomach	7:116379094:CS1	1.00018	0.159052	0.445299	0.903633	0.199339	0.0306343	rs38859
White Blood Cells	MET	Thyroid	7:116379094:CS1	1.00018	0.159052	0.791432	0.96331	0.402165	0.0671495	rs38859~rs35314984
White Blood Cells	ENSG00000254802	Small_Intestine	8:61650831:CS1	1	0.493057	9.84791	0.51845	1	0.493057	rs7846314
White Blood Cells	chr8:78675863:78678563:clu_62435:ENSG00000104427.11	Nerve_Tibial	8:79012343:CS1	1	0.306346	-15.8915	1.64505	1	0.306346	rs62510269
White Blood Cells	ENSG00000254352	Adipose_Subcutaneous	8:79012343:CS2	0.966772	0.156668	-0.0208446	0.114696	0.0241693	0.00391669	rs3808619
White Blood Cells	ENSG00000254352	Adrenal_Gland	8:79012343:CS2	0.966772	0.156668	-0.0518382	0.290885	0.0241693	0.00391669	rs3808619
White Blood Cells	ENSG00000254352	Artery_Aorta	8:79012343:CS2	0.966772	0.156668	-0.0263067	0.173486	0.0241693	0.00391669	rs3808619
White Blood Cells	ENSG00000254352	Artery_Coronary	8:79012343:CS2	0.966772	0.156668	-0.0452498	0.344518	0.0241693	0.00391669	rs3808619
White Blood Cells	ENSG00000254352	Artery_Tibial	8:79012343:CS2	0.966772	0.156668	-0.0209237	0.142282	0.0241693	0.00391669	rs3808619
White Blood Cells	ENSG00000254352	Brain_Cerebellum	8:79012343:CS2	0.966772	0.156668	-0.035301	0.2422	0.0241693	0.00391669	rs3808619
White Blood Cells	ENSG00000254352	Colon_Sigmoid	8:79012343:CS2	0.966772	0.156668	-0.0299381	0.174478	0.0241693	0.00391669	rs3808619
White Blood Cells	ENSG00000254352	Colon_Transverse	8:79012343:CS2	0.966772	0.156668	-0.0307404	0.196169	0.0241693	0.00391669	rs3808619
White Blood Cells	ENSG00000254352	Brain_Cortex	8:79012343:CS2	0.966772	0.156668	-0.0512394	0.323103	0.0241693	0.00391669	rs3808619
White Blood Cells	ENSG00000254352	Esophagus_Junction	8:79012343:CS2	0.966772	0.156668	-0.0291515	0.167589	0.0241693	0.00391669	rs3808619
White Blood Cells	ENSG00000254352	Esophagus_Mucosa	8:79012343:CS2	0.966772	0.156668	-0.038838	0.266436	0.0241693	0.00391669	rs3808619
White Blood Cells	ENSG00000254352	Esophagus_Muscularis	8:79012343:CS2	0.966772	0.156668	-0.0232309	0.134379	0.0241693	0.00391669	rs3808619
White Blood Cells	ENSG00000254352	Fibroblasts	8:79012343:CS2	0.966772	0.156668	-0.0231049	0.1426	0.0241693	0.00391669	rs3808619
White Blood Cells	ENSG00000254352	Heart_Atrial_Appendage	8:79012343:CS2	0.966772	0.156668	-0.0302018	0.157269	0.0241693	0.00391669	rs3808619
White Blood Cells	ENSG00000254352	Heart_Left_Ventricle	8:79012343:CS2	0.966772	0.156668	-0.0581064	0.414745	0.0241693	0.00391669	rs3808619
White Blood Cells	ENSG00000254352	Lung	8:79012343:CS2	0.966772	0.156668	-0.021978	0.135564	0.0241693	0.00391669	rs3808619
White Blood Cells	ENSG00000254352	Lymphocytes	8:79012343:CS2	0.966772	0.156668	0.0462559	0.307118	0.0241693	0.00391669	rs3808619
White Blood Cells	ENSG00000254352	Muscle_Skeletal	8:79012343:CS2	0.966772	0.156668	-0.0297381	0.16583	0.0241693	0.00391669	rs3808619
White Blood Cells	ENSG00000254352	Nerve_Tibial	8:79012343:CS2	0.966772	0.156668	-0.0205712	0.139367	0.0241693	0.00391669	rs3808619
White Blood Cells	ENSG00000254352	Pancreas	8:79012343:CS2	0.966772	0.156668	-0.0938113	0.674726	0.0241693	0.00391669	rs3808619
White Blood Cells	ENSG00000254352	Pituitary	8:79012343:CS2	0.966772	0.156668	-0.0323701	0.224986	0.0241693	0.00391669	rs3808619
White Blood Cells	ENSG00000254352	Small_Intestine	8:79012343:CS2	0.966772	0.156668	-0.04539	0.347692	0.0241693	0.00391669	rs3808619
White Blood Cells	ENSG00000254352	Spleen	8:79012343:CS2	0.966772	0.156668	-0.0479746	0.265185	0.0241693	0.00391669	rs3808619
White Blood Cells	ENSG00000254352	Stomach	8:79012343:CS2	0.966772	0.156668	-0.0378577	0.222529	0.0241693	0.00391669	rs3808619
White Blood Cells	ENSG00000254352	Thyroid	8:79012343:CS2	0.966772	0.156668	-0.0218275	0.157353	0.0241693	0.00391669	rs3808619
White Blood Cells	IL7	Brain_Cerebellum	8:79012343:CS2	0.966772	0.156668	-0.0308458	0.182034	0.0241693	0.00391669	rs3808619
White Blood Cells	IL7	Brain_Cortex	8:79012343:CS2	0.966772	0.156668	-0.0670111	0.422736	0.0241693	0.00391669	rs3808619
White Blood Cells	IL7	Heart_Left_Ventricle	8:79012343:CS2	0.966772	0.156668	-0.0474222	0.226677	0.0241693	0.00391669	rs3808619
White Blood Cells	IL7	Nerve_Tibial	8:79012343:CS2	0.966772	0.156668	-0.0303885	0.204476	0.0241693	0.00391669	rs3808619
White Blood Cells	IL7	Pituitary	8:79012343:CS2	0.966772	0.156668	-0.0426683	0.215717	0.0241693	0.00391669	rs3808619
White Blood Cells	IL7	Thyroid	8:79012343:CS2	0.966772	0.156668	-0.0433099	0.255197	0.0241693	0.00391669	rs3808619
White Blood Cells	ZC2HC1A	Fibroblasts	8:79012343:CS2	0.966772	0.156668	0.0564659	0.357136	0.0241693	0.00391669	rs3808619
White Blood Cells	ZC2HC1A	Lymphocytes	8:79012343:CS2	0.966772	0.156668	-0.0746992	0.523922	0.0241693	0.00391669	rs3808619
White Blood Cells	ZC2HC1A	Spleen	8:79012343:CS2	0.966772	0.156668	-0.0811316	0.547465	0.0241693	0.00391669	rs3808619
White Blood Cells	ZC2HC1A	Whole_Blood	8:79012343:CS2	0.966772	0.156668	-0.0230356	0.156498	0.0241693	0.00391669	rs3808619
White Blood Cells	chr8:78698513:78715221:clu_64364:ENSG00000104427.11	Lung	8:79012343:CS2	0.966772	0.156668	-0.0578777	0.413098	0.0241693	0.00391669	rs3808619
White Blood Cells	chr8:78714699:78715221:clu_57707:ENSG00000104427.11	Colon_Transverse	8:79012343:CS2	0.966772	0.156668	0.289142	1.63071	0.0241693	0.00391669	rs3808619
White Blood Cells	chr8:78714699:78715221:clu_58989:ENSG00000104427.11	Adipose_Visceral	8:79012343:CS2	0.966772	0.156668	0.182239	1.13571	0.0241693	0.00391669	rs3808619
White Blood Cells	chr8:78714699:78715221:clu_62438:ENSG00000104427.11	Nerve_Tibial	8:79012343:CS2	0.966772	0.156668	0.0497169	0.350304	0.0241693	0.00391669	rs3808619
White Blood Cells	chr8:78714699:78715221:clu_64364:ENSG00000104427.11	Lung	8:79012343:CS2	0.966772	0.156668	0.0481021	0.341946	0.0241693	0.00391669	rs3808619
White Blood Cells	ENSG00000271930	Nerve_Tibial	8:100749570:CS1	0.971162	0.168446	3.86946	4.6427	0.422876	0.0739506	rs74553750
White Blood Cells	chr8:98707311:98749276:clu_53954:ENSG00000104375.15	Muscle_Skeletal	8:100749570:CS1	0.971162	0.168446	-5.54381	6.68524	0.422876	0.0739506	rs74553750
White Blood Cells	chr8:99868465:99870785:clu_60906:ENSG00000132549.18	Adipose_Subcutaneous	8:100749570:CS1	0.971162	0.168446	0.380037	0.923183	0.125409	0.0205449	rs74674973~rs74553750
White Blood Cells	LOC105375743	Lung	8:127520375:CS1	0.982379	0.297415	-0.243171	0.91026	0.0517042	0.0156534	rs2954021
White Blood Cells	SQLE	Artery_Coronary	8:127520375:CS1	0.982379	0.297415	-3.91951	19.776	0.0517042	0.0156534	rs2954021
White Blood Cells	TRIB1	Kidney_Tube	8:127520375:CS1	0.982379	0.297415	-2.66385	10.6172	0.0517042	0.0156534	rs2954021
White Blood Cells	chr8:124556405:124557681:clu_56578:ENSG00000170873.18	Artery_Tibial	8:127520375:CS1	0.982379	0.297415	-0.280762	1.17535	0.0517042	0.0156534	rs2954021
White Blood Cells	chr8:124568536:124585087:clu_52942:ENSG00000170873.18	Stomach	8:127520375:CS1	0.982379	0.297415	0.900784	3.98099	0.0517042	0.0156534	rs2954021
White Blood Cells	chr8:124999694:125003176:clu_53571:ENSG00000104549.11	Heart_Atrial_Appendage	8:127520375:CS1	0.982379	0.297415	-1.82003	8.21092	0.0517042	0.0156534	rs2954021
White Blood Cells	chr8:125018727:125020784:clu_51590:ENSG00000104549.11	Brain_Cerebellum	8:127520375:CS1	0.982379	0.297415	0.327305	1.38616	0.0517042	0.0156534	rs2954021
White Blood Cells	chr8:125028707:125032241:clu_50116:ENSG00000164961.15	Spleen	8:127520375:CS1	0.982379	0.297415	-0.893286	3.3427	0.0517042	0.0156534	rs2954021
White Blood Cells	chr8:125032394:125037237:clu_50116:ENSG00000164961.15	Spleen	8:127520375:CS1	0.982379	0.297415	1.04853	4.38509	0.0517042	0.0156534	rs2954021
White Blood Cells	chr8:125044698:125047207:clu_53576:ENSG00000164961.15	Heart_Atrial_Appendage	8:127520375:CS1	0.982379	0.297415	-0.278089	1.17628	0.0517042	0.0156534	rs2954021
White Blood Cells	chr8:125047331:125049006:clu_53576:ENSG00000164961.15	Heart_Atrial_Appendage	8:127520375:CS1	0.982379	0.297415	0.379026	1.66407	0.0517042	0.0156534	rs2954021
White Blood Cells	chr8:125084022:125091615:clu_49406:ENSG00000164961.15	Fibroblasts	8:127520375:CS1	0.982379	0.297415	0.898009	4.6641	0.0517042	0.0156534	rs2954021
White Blood Cells	chr8:125084022:125091615:clu_61198:ENSG00000164961.15	Adipose_Subcutaneous	8:127520375:CS1	0.982379	0.297415	0.351842	1.66488	0.0517042	0.0156534	rs2954021
White Blood Cells	chr8:125091958:125102051:clu_62999:ENSG00000156831.7	Nerve_Tibial	8:127520375:CS1	0.982379	0.297415	0.470598	1.65979	0.0517042	0.0156534	rs2954021
White Blood Cells	chr8:125102146:125102317:clu_46248:ENSG00000156831.7	Pancreas	8:127520375:CS1	0.982379	0.297415	2.22079	9.2188	0.0517042	0.0156534	rs2954021
White Blood Cells	chr8:125151277:125182103:clu_54227:ENSG00000156831.7	Muscle_Skeletal	8:127520375:CS1	0.982379	0.297415	0.835007	3.83765	0.0517042	0.0156534	rs2954021
White Blood Cells	chr8:125156098:125182103:clu_51601:ENSG00000156831.7	Brain_Cerebellum	8:127520375:CS1	0.982379	0.297415	-1.32615	5.37793	0.0517042	0.0156534	rs2954021
White Blood Cells	chr8:125357319:125357712:clu_51602:ENSG00000156831.7	Brain_Cerebellum	8:127520375:CS1	0.982379	0.297415	-0.907957	3.5969	0.0517042	0.0156534	rs2954021
White Blood Cells	chr8:125357319:125357712:clu_57850:ENSG00000156831.7	Pituitary	8:127520375:CS1	0.982379	0.297415	-0.540484	2.43674	0.0517042	0.0156534	rs2954021
White Blood Cells	LRATD2	Colon_Sigmoid	8:127520375:CS2	0.999012	0.229092	-1.05793	2.86085	0.124877	0.0286364	rs12546489
White Blood Cells	LRATD2	Colon_Transverse	8:127520375:CS2	0.999012	0.229092	-0.40134	1.01379	0.124877	0.0286364	rs12546489
White Blood Cells	LRATD2	Esophagus_Junction	8:127520375:CS2	0.999012	0.229092	-0.33195	0.922754	0.124877	0.0286364	rs12546489
White Blood Cells	LRATD2	Kidney_Glom	8:127520375:CS2	0.999012	0.229092	-0.237299	0.590887	0.124877	0.0286364	rs12546489
White Blood Cells	LRATD2	Muscle_Skeletal	8:127520375:CS2	0.999012	0.229092	-0.169128	0.426554	0.124877	0.0286364	rs12546489
White Blood Cells	LRATD2	Pituitary	8:127520375:CS2	0.999012	0.229092	-0.297715	0.888485	0.124877	0.0286364	rs12546489
White Blood Cells	LRATD2	Spleen	8:127520375:CS2	0.999012	0.229092	-0.806323	2.12632	0.124877	0.0286364	rs12546489
White Blood Cells	LRATD2	Whole_Blood	8:127520375:CS2	0.999012	0.229092	-0.133007	0.338382	0.124877	0.0286364	rs12546489
White Blood Cells	PVT1	Adipose_Subcutaneous	8:129012574:CS1	0.983697	0.435726	0.085355	0.424832	0.0339206	0.0150251	rs11997631
White Blood Cells	PVT1	Adipose_Visceral	8:129012574:CS1	0.983697	0.435726	0.121399	0.594488	0.0339206	0.0150251	rs11997631
White Blood Cells	PVT1	Adrenal_Gland	8:129012574:CS1	0.983697	0.435726	0.0821025	0.412665	0.0339206	0.0150251	rs11997631
White Blood Cells	PVT1	Heart_Atrial_Appendage	8:129012574:CS1	0.983697	0.435726	0.214657	1.18185	0.0339206	0.0150251	rs11997631
White Blood Cells	PVT1	Heart_Left_Ventricle	8:129012574:CS1	0.983697	0.435726	0.318111	1.63757	0.0339206	0.0150251	rs11997631
White Blood Cells	PVT1	Lymphocytes	8:129012574:CS1	0.983697	0.435726	0.32102	1.72072	0.0339206	0.0150251	rs11997631
White Blood Cells	PVT1	Nerve_Tibial	8:129012574:CS1	0.983697	0.435726	0.303771	1.72446	0.0339206	0.0150251	rs11997631
White Blood Cells	PVT1	Small_Intestine	8:129012574:CS1	0.983697	0.435726	0.49785	2.42374	0.0339206	0.0150251	rs11997631
White Blood Cells	PVT1	Spleen	8:129012574:CS1	0.983697	0.435726	0.103814	0.528735	0.0339206	0.0150251	rs11997631
White Blood Cells	chr8:127890998:127932465:clu_65481:ENSG00000249859.9	Thyroid	8:129012574:CS1	0.983697	0.435726	-0.461239	2.34233	0.0339206	0.0150251	rs11997631
White Blood Cells	chr8:127939676:127989162:clu_56611:ENSG00000249859.9	Artery_Tibial	8:129012574:CS1	0.983697	0.435726	0.140977	1.00199	0.0339206	0.0150251	rs11997631
White Blood Cells	chr8:127989291:127996561:clu_48031:ENSG00000249859.9	Whole_Blood	8:129012574:CS1	0.983697	0.435726	0.0873615	0.494106	0.0339206	0.0150251	rs11997631
White Blood Cells	chr8:127989291:127996561:clu_52976:ENSG00000249859.9	Stomach	8:129012574:CS1	0.983697	0.435726	0.145783	0.999843	0.0339206	0.0150251	rs11997631
White Blood Cells	chr8:127989291:127996561:clu_55740:ENSG00000249859.9	Esophagus_Muscularis	8:129012574:CS1	0.983697	0.435726	0.252346	1.07772	0.0339206	0.0150251	rs11997631
White Blood Cells	chr8:127989291:127996561:clu_55900:ENSG00000249859.9	Esophagus_Mucosa	8:129012574:CS1	0.983697	0.435726	0.0543663	0.341759	0.0339206	0.0150251	rs11997631
White Blood Cells	chr8:127989291:127996561:clu_59542:ENSG00000249859.9	Adipose_Visceral	8:129012574:CS1	0.983697	0.435726	0.0900791	0.457796	0.0339206	0.0150251	rs11997631
White Blood Cells	chr8:127989291:127996561:clu_61220:ENSG00000249859.9	Adipose_Subcutaneous	8:129012574:CS1	0.983697	0.435726	0.0644516	0.275755	0.0339206	0.0150251	rs11997631
White Blood Cells	chr8:127989291:127996561:clu_63018:ENSG00000249859.9	Nerve_Tibial	8:129012574:CS1	0.983697	0.435726	0.0758447	0.425277	0.0339206	0.0150251	rs11997631
White Blood Cells	chr8:127989291:127996561:clu_64960:ENSG00000249859.9	Lung	8:129012574:CS1	0.983697	0.435726	0.0733227	0.396104	0.0339206	0.0150251	rs11997631
White Blood Cells	chr8:127989291:127996561:clu_65482:ENSG00000249859.9	Thyroid	8:129012574:CS1	0.983697	0.435726	0.0918805	0.639692	0.0339206	0.0150251	rs11997631
White Blood Cells	chr8:127989291:128009590:clu_48031:ENSG00000249859.9	Whole_Blood	8:129012574:CS1	0.983697	0.435726	-0.102366	0.506949	0.0339206	0.0150251	rs11997631
White Blood Cells	chr8:127989291:128009590:clu_49431:ENSG00000249859.9	Fibroblasts	8:129012574:CS1	0.983697	0.435726	-0.0594892	0.275224	0.0339206	0.0150251	rs11997631
White Blood Cells	chr8:127989291:128009590:clu_59542:ENSG00000249859.9	Adipose_Visceral	8:129012574:CS1	0.983697	0.435726	-0.0799741	0.375299	0.0339206	0.0150251	rs11997631
White Blood Cells	chr8:127989291:128009590:clu_61220:ENSG00000249859.9	Adipose_Subcutaneous	8:129012574:CS1	0.983697	0.435726	-0.083552	0.429474	0.0339206	0.0150251	rs11997631
White Blood Cells	chr8:127989291:128009590:clu_64960:ENSG00000249859.9	Lung	8:129012574:CS1	0.983697	0.435726	-0.1388	0.816058	0.0339206	0.0150251	rs11997631
White Blood Cells	chr8:127989291:128009590:clu_65482:ENSG00000249859.9	Thyroid	8:129012574:CS1	0.983697	0.435726	-0.0835544	0.447235	0.0339206	0.0150251	rs11997631
White Blood Cells	chr8:127998359:128009590:clu_48031:ENSG00000249859.9	Whole_Blood	8:129012574:CS1	0.983697	0.435726	0.0658289	0.262449	0.0339206	0.0150251	rs11997631
White Blood Cells	chr8:127998359:128009590:clu_55900:ENSG00000249859.9	Esophagus_Mucosa	8:129012574:CS1	0.983697	0.435726	0.0607594	0.2981	0.0339206	0.0150251	rs11997631
White Blood Cells	chr8:127998359:128009590:clu_59542:ENSG00000249859.9	Adipose_Visceral	8:129012574:CS1	0.983697	0.435726	0.077338	0.373344	0.0339206	0.0150251	rs11997631
White Blood Cells	LINC01300	Spleen	8:142337734:CS1	0.99996	0.178402	0.953214	1.31099	0.33332	0.0594675	rs6985508
White Blood Cells	SLC45A4	Spleen	8:142337734:CS1	0.99996	0.178402	1.11445	1.54874	0.33332	0.0594675	rs6985508
White Blood Cells	SLC45A4	Whole_Blood	8:142337734:CS1	0.99996	0.178402	0.397973	0.590122	0.33332	0.0594675	rs6985508
White Blood Cells	VLDLR	Whole_Blood	9:2622278:CS1	1	0.28436	0.992529	0.0973767	1	0.28436	rs55860526~rs113361299~rs34881325~rs2889261~rs4741753
White Blood Cells	PRUNE2	Adipose_Visceral	9:79326680:CS1	0.995676	0.216555	0.324422	0.746985	0.17636	0.038432	rs618145
White Blood Cells	PRUNE2	Heart_Left_Ventricle	9:79326680:CS1	0.995676	0.216555	0.196856	0.462035	0.17636	0.038432	rs618145
White Blood Cells	PRUNE2	Lung	9:79326680:CS1	0.995676	0.216555	0.44923	0.891193	0.17636	0.038432	rs618145
White Blood Cells	PRUNE2	Spleen	9:79326680:CS1	0.995676	0.216555	0.236626	0.50876	0.17636	0.038432	rs618145
White Blood Cells	PRUNE2	Thyroid	9:79326680:CS1	0.995676	0.216555	1.48243	3.02198	0.17636	0.038432	rs618145
White Blood Cells	PRUNE2	Whole_Blood	9:79326680:CS1	0.995676	0.216555	0.0687569	0.187213	0.113877	0.0243952	rs60477644~rs618145
White Blood Cells	TLE4	Liver	9:82233842:CS1	0.969588	0.308347	1.22261	3.26182	0.133618	0.0425312	rs2807303
White Blood Cells	chr9:79612718:79627374:clu_51153:ENSG00000106829.18	Muscle_Skeletal	9:82233842:CS1	0.969588	0.308347	0.924058	2.43956	0.133618	0.0425312	rs2807303
White Blood Cells	chr9:79627448:79652590:clu_51153:ENSG00000106829.18	Muscle_Skeletal	9:82233842:CS1	0.969588	0.308347	0.20805	0.5345	0.133618	0.0425312	rs2807303
White Blood Cells	chr9:79627448:79652593:clu_51153:ENSG00000106829.18	Muscle_Skeletal	9:82233842:CS1	0.969588	0.308347	0.164362	0.422749	0.133618	0.0425312	rs2807303
White Blood Cells	chr9:79649858:79650903:clu_51153:ENSG00000106829.18	Muscle_Skeletal	9:82233842:CS1	0.969588	0.308347	-0.125614	0.327213	0.133618	0.0425312	rs2807303
White Blood Cells	chr9:79649858:79652590:clu_45344:ENSG00000106829.18	Whole_Blood	9:82233842:CS1	0.969588	0.308347	0.0733323	0.421824	0.0342636	0.0106281	rs2807303~rs12342140
White Blood Cells	chr9:79650986:79652590:clu_51153:ENSG00000106829.18	Muscle_Skeletal	9:82233842:CS1	0.969588	0.308347	-0.127537	0.329494	0.133618	0.0425312	rs2807303
White Blood Cells	chr9:79718971:79720046:clu_51157:ENSG00000106829.18	Muscle_Skeletal	9:82233842:CS1	0.969588	0.308347	0.705362	1.83915	0.133618	0.0425312	rs2807303
White Blood Cells	RMI1	Brain_Cortex	9:86595801:CS1	0.952801	0.398817	0.0894221	0.717069	0.0206701	0.00864286	rs796004
White Blood Cells	RMI1	Fibroblasts	9:86595801:CS1	0.952801	0.398817	0.0464065	0.327151	0.0206701	0.00864286	rs796004
White Blood Cells	RMI1	Kidney_Tube	9:86595801:CS1	0.952801	0.398817	0.237788	1.74209	0.0206701	0.00864286	rs796004
White Blood Cells	RMI1	Lymphocytes	9:86595801:CS1	0.952801	0.398817	0.087818	0.61673	0.0206701	0.00864286	rs796004
White Blood Cells	RMI1	Nerve_Tibial	9:86595801:CS1	0.952801	0.398817	0.0498458	0.437662	0.0206701	0.00864286	rs796004
White Blood Cells	RMI1	Pancreas	9:86595801:CS1	0.952801	0.398817	0.0648406	0.563107	0.0206701	0.00864286	rs796004
White Blood Cells	RMI1	Stomach	9:86595801:CS1	0.952801	0.398817	0.0712128	0.568252	0.0206701	0.00864286	rs796004
White Blood Cells	chr9:83944989:83955381:clu_61808:ENSG00000165118.14	Thyroid	9:86595801:CS1	0.952801	0.398817	0.0696443	0.469656	0.0206701	0.00864286	rs796004
White Blood Cells	chr9:83978452:83980119:clu_43679:ENSG00000165119.20	Pancreas	9:86595801:CS1	0.952801	0.398817	0.0343542	0.239264	0.0206701	0.00864286	rs796004
White Blood Cells	chr9:83978452:83980119:clu_44664:ENSG00000165119.20	Adrenal_Gland	9:86595801:CS1	0.952801	0.398817	0.0344857	0.242451	0.0206701	0.00864286	rs796004
White Blood Cells	chr9:83978452:83980119:clu_45070:ENSG00000165119.20	Heart_Left_Ventricle	9:86595801:CS1	0.952801	0.398817	0.0298268	0.188041	0.0206701	0.00864286	rs796004
White Blood Cells	chr9:83978452:83980119:clu_45384:ENSG00000165119.20	Whole_Blood	9:86595801:CS1	0.952801	0.398817	0.0213059	0.170781	0.0206701	0.00864286	rs796004
White Blood Cells	chr9:83978452:83980119:clu_46600:ENSG00000165119.20	Fibroblasts	9:86595801:CS1	0.952801	0.398817	0.0230707	0.138661	0.0206701	0.00864286	rs796004
White Blood Cells	chr9:83978452:83980119:clu_49695:ENSG00000165119.20	Esophagus_Junction	9:86595801:CS1	0.952801	0.398817	0.031045	0.144397	0.0206701	0.00864286	rs796004
White Blood Cells	chr9:83978452:83980119:clu_50560:ENSG00000165119.20	Heart_Atrial_Appendage	9:86595801:CS1	0.952801	0.398817	0.0274813	0.218923	0.0206701	0.00864286	rs796004
White Blood Cells	chr9:83978452:83980119:clu_50707:ENSG00000165119.20	Colon_Sigmoid	9:86595801:CS1	0.952801	0.398817	0.0303619	0.20901	0.0206701	0.00864286	rs796004
White Blood Cells	chr9:83978452:83980119:clu_50892:ENSG00000165119.20	Artery_Aorta	9:86595801:CS1	0.952801	0.398817	0.0263327	0.192358	0.0206701	0.00864286	rs796004
White Blood Cells	chr9:83978452:83980119:clu_51202:ENSG00000165119.20	Muscle_Skeletal	9:86595801:CS1	0.952801	0.398817	0.020834	0.122757	0.0206701	0.00864286	rs796004
White Blood Cells	chr9:83978452:83980119:clu_52573:ENSG00000165119.20	Esophagus_Muscularis	9:86595801:CS1	0.952801	0.398817	0.0257978	0.181472	0.0206701	0.00864286	rs796004
White Blood Cells	chr9:83978452:83980119:clu_52872:ENSG00000165119.20	Esophagus_Mucosa	9:86595801:CS1	0.952801	0.398817	0.0242934	0.124414	0.0206701	0.00864286	rs796004
White Blood Cells	chr9:83978452:83980119:clu_53392:ENSG00000165119.20	Artery_Tibial	9:86595801:CS1	0.952801	0.398817	0.0231493	0.134536	0.0206701	0.00864286	rs796004
White Blood Cells	chr9:83978452:83980119:clu_54612:ENSG00000165119.20	Pituitary	9:86595801:CS1	0.952801	0.398817	0.0333952	0.209712	0.0206701	0.00864286	rs796004
White Blood Cells	chr9:83978452:83980119:clu_54987:ENSG00000165119.20	Colon_Transverse	9:86595801:CS1	0.952801	0.398817	0.0285257	0.242631	0.0206701	0.00864286	rs796004
White Blood Cells	chr9:83978452:83980119:clu_61382:ENSG00000165119.20	Lung	9:86595801:CS1	0.952801	0.398817	0.0237693	0.168595	0.0206701	0.00864286	rs796004
White Blood Cells	chr9:83978452:83980119:clu_61813:ENSG00000165119.20	Thyroid	9:86595801:CS1	0.952801	0.398817	0.0226778	0.133355	0.0206701	0.00864286	rs796004
White Blood Cells	chr9:83978452:83980153:clu_43679:ENSG00000165119.20	Pancreas	9:86595801:CS1	0.952801	0.398817	-0.0542766	0.337481	0.0206701	0.00864286	rs796004
White Blood Cells	chr9:83978452:83980153:clu_45070:ENSG00000165119.20	Heart_Left_Ventricle	9:86595801:CS1	0.952801	0.398817	-0.0510087	0.315224	0.0206701	0.00864286	rs796004
White Blood Cells	chr9:83978452:83980153:clu_45384:ENSG00000165119.20	Whole_Blood	9:86595801:CS1	0.952801	0.398817	-0.0573145	0.222839	0.043318	0.0185312	rs2811916~rs796004
White Blood Cells	chr9:83978452:83980153:clu_46600:ENSG00000165119.20	Fibroblasts	9:86595801:CS1	0.952801	0.398817	-0.0292223	0.254775	0.0206701	0.00864286	rs796004
White Blood Cells	chr9:83978452:83980153:clu_47382:ENSG00000165119.20	Spleen	9:86595801:CS1	0.952801	0.398817	-0.0512512	0.310644	0.0206701	0.00864286	rs796004
White Blood Cells	chr9:83978452:83980153:clu_49695:ENSG00000165119.20	Esophagus_Junction	9:86595801:CS1	0.952801	0.398817	-0.0536931	0.322784	0.0206701	0.00864286	rs796004
White Blood Cells	chr9:83978452:83980153:clu_50008:ENSG00000165119.20	Stomach	9:86595801:CS1	0.952801	0.398817	-0.0429295	0.303222	0.0206701	0.00864286	rs796004
White Blood Cells	chr9:83978452:83980153:clu_50560:ENSG00000165119.20	Heart_Atrial_Appendage	9:86595801:CS1	0.952801	0.398817	-0.0405329	0.27504	0.0206701	0.00864286	rs796004
White Blood Cells	chr9:83978452:83980153:clu_50707:ENSG00000165119.20	Colon_Sigmoid	9:86595801:CS1	0.952801	0.398817	-0.0428797	0.283248	0.0206701	0.00864286	rs796004
White Blood Cells	chr9:83978452:83980153:clu_50892:ENSG00000165119.20	Artery_Aorta	9:86595801:CS1	0.952801	0.398817	-0.0314229	0.205372	0.0206701	0.00864286	rs796004
White Blood Cells	chr9:83978452:83980153:clu_51202:ENSG00000165119.20	Muscle_Skeletal	9:86595801:CS1	0.952801	0.398817	-0.0280406	0.181904	0.0206701	0.00864286	rs796004
White Blood Cells	chr9:83978452:83980153:clu_52573:ENSG00000165119.20	Esophagus_Muscularis	9:86595801:CS1	0.952801	0.398817	-0.0353045	0.201688	0.0206701	0.00864286	rs796004
White Blood Cells	chr9:83978452:83980153:clu_52872:ENSG00000165119.20	Esophagus_Mucosa	9:86595801:CS1	0.952801	0.398817	-0.0302001	0.265048	0.0206701	0.00864286	rs796004
White Blood Cells	chr9:83978452:83980153:clu_53392:ENSG00000165119.20	Artery_Tibial	9:86595801:CS1	0.952801	0.398817	-0.0254935	0.166409	0.0206701	0.00864286	rs796004
White Blood Cells	chr9:83978452:83980153:clu_54612:ENSG00000165119.20	Pituitary	9:86595801:CS1	0.952801	0.398817	-0.0695071	0.539746	0.0206701	0.00864286	rs796004
White Blood Cells	chr9:83978452:83980153:clu_54987:ENSG00000165119.20	Colon_Transverse	9:86595801:CS1	0.952801	0.398817	-0.0356625	0.263864	0.0206701	0.00864286	rs796004
White Blood Cells	chr9:83978452:83980153:clu_56238:ENSG00000165119.20	Adipose_Visceral	9:86595801:CS1	0.952801	0.398817	-0.0286544	0.16359	0.0206701	0.00864286	rs796004
White Blood Cells	chr9:83978452:83980153:clu_59463:ENSG00000165119.20	Nerve_Tibial	9:86595801:CS1	0.952801	0.398817	-0.0272893	0.177672	0.0206701	0.00864286	rs796004
White Blood Cells	chr9:83978452:83980503:clu_53392:ENSG00000165119.20	Artery_Tibial	9:86595801:CS1	0.952801	0.398817	0.0603788	0.365573	0.0206701	0.00864286	rs796004
White Blood Cells	chr9:83980891:83999709:clu_46601:ENSG00000178966.16	Fibroblasts	9:86595801:CS1	0.952801	0.398817	-0.0630517	0.443106	0.0206701	0.00864286	rs796004
White Blood Cells	ENSG00000255145	Kidney_Glom	9:102268861:CS1	0.999986	0.157073	0.621891	1.21897	0.199997	0.0314147	rs12377875
White Blood Cells	chr9:100020731:100022042:clu_45662:ENSG00000023318.7	Whole_Blood	9:102268861:CS1	0.999986	0.157073	-1.02439	2.07744	0.199997	0.0314147	rs12377875
White Blood Cells	chr9:100022226:100052417:clu_45662:ENSG00000023318.7	Whole_Blood	9:102268861:CS1	0.999986	0.157073	1.22356	2.49827	0.199997	0.0314147	rs12377875
White Blood Cells	chr9:100346315:100346694:clu_62255:ENSG00000136891.13	Thyroid	9:102268861:CS1	0.999986	0.157073	-0.283358	0.570133	0.199997	0.0314147	rs12377875
White Blood Cells	chr9:100346315:100347167:clu_62255:ENSG00000136891.13	Thyroid	9:102268861:CS1	0.999986	0.157073	0.301474	0.584684	0.199997	0.0314147	rs12377875
White Blood Cells	RAD23B	Pituitary	9:110273582:CS1	0.999945	0.246205	-2.66635	0.466926	0.999945	0.246205	rs34990336
White Blood Cells	LPAR1	Whole_Blood	9:113912553:CS1	1	0.304055	1.49961	0.0975922	1	0.304055	rs10980797~rs12339013
White Blood Cells	AHCYP2	Artery_Aorta	9:123648085:CS1	0.977394	0.205947	-0.212462	0.834567	0.0424954	0.00895423	rs10818482
White Blood Cells	PHF19	Esophagus_Muscularis	9:123648085:CS1	0.977394	0.205947	0.0606528	0.311836	0.0424954	0.00895423	rs10818482
White Blood Cells	TRAF1	Artery_Aorta	9:123648085:CS1	0.977394	0.205947	-0.0713659	0.328896	0.0424954	0.00895423	rs10818482
White Blood Cells	TRAF1	Artery_Tibial	9:123648085:CS1	0.977394	0.205947	-0.0538625	0.260577	0.0424954	0.00895423	rs10818482
White Blood Cells	TRAF1	Whole_Blood	9:123648085:CS1	0.977394	0.205947	-0.0510891	0.265185	0.0424954	0.00895423	rs10818482
White Blood Cells	chr9:120914300:120923705:clu_51503:ENSG00000056558.10	Artery_Aorta	9:123648085:CS1	0.977394	0.205947	0.111199	0.584504	0.0424954	0.00895423	rs10818482
White Blood Cells	chr9:120914300:120923705:clu_54064:ENSG00000056558.10	Artery_Tibial	9:123648085:CS1	0.977394	0.205947	0.0969869	0.462628	0.0424954	0.00895423	rs10818482
White Blood Cells	chr9:120914300:120923705:clu_55271:ENSG00000056558.10	Pituitary	9:123648085:CS1	0.977394	0.205947	0.331232	1.33652	0.0424954	0.00895423	rs10818482
White Blood Cells	chr9:120914300:120923705:clu_58495:ENSG00000056558.10	Adipose_Subcutaneous	9:123648085:CS1	0.977394	0.205947	0.108956	0.545475	0.0424954	0.00895423	rs10818482
White Blood Cells	chr9:120914300:120923705:clu_60198:ENSG00000056558.10	Nerve_Tibial	9:123648085:CS1	0.977394	0.205947	0.23568	1.14206	0.0424954	0.00895423	rs10818482
White Blood Cells	chr9:120914300:120923705:clu_62573:ENSG00000056558.10	Thyroid	9:123648085:CS1	0.977394	0.205947	0.0857346	0.412539	0.0424954	0.00895423	rs10818482
White Blood Cells	chr9:120922691:120923705:clu_51503:ENSG00000056558.10	Artery_Aorta	9:123648085:CS1	0.977394	0.205947	-0.182926	0.999277	0.0424954	0.00895423	rs10818482
White Blood Cells	chr9:120922691:120923705:clu_55271:ENSG00000056558.10	Pituitary	9:123648085:CS1	0.977394	0.205947	-0.266466	1.16046	0.0424954	0.00895423	rs10818482
White Blood Cells	chr9:120922691:120923705:clu_60198:ENSG00000056558.10	Nerve_Tibial	9:123648085:CS1	0.977394	0.205947	-0.145329	0.764963	0.0424954	0.00895423	rs10818482
White Blood Cells	chr9:120922691:120923705:clu_62573:ENSG00000056558.10	Thyroid	9:123648085:CS1	0.977394	0.205947	-0.079787	0.364332	0.0424954	0.00895423	rs10818482
White Blood Cells	chr9:120923792:120925936:clu_45237:ENSG00000056558.10	Adrenal_Gland	9:123648085:CS1	0.977394	0.205947	0.194383	0.877176	0.0424954	0.00895423	rs10818482
White Blood Cells	chr9:120923792:120925936:clu_45895:ENSG00000056558.10	Whole_Blood	9:123648085:CS1	0.977394	0.205947	0.0556186	0.241392	0.0424954	0.00895423	rs10818482
White Blood Cells	chr9:120923792:120925936:clu_47220:ENSG00000056558.10	Fibroblasts	9:123648085:CS1	0.977394	0.205947	0.0498184	0.268941	0.0424954	0.00895423	rs10818482
White Blood Cells	chr9:120923792:120925936:clu_50659:ENSG00000056558.10	Stomach	9:123648085:CS1	0.977394	0.205947	0.182821	0.819841	0.0424954	0.00895423	rs10818482
White Blood Cells	chr9:120923792:120925936:clu_51353:ENSG00000056558.10	Colon_Sigmoid	9:123648085:CS1	0.977394	0.205947	0.0655258	0.345359	0.0424954	0.00895423	rs10818482
White Blood Cells	chr9:120923792:120925936:clu_55272:ENSG00000056558.10	Pituitary	9:123648085:CS1	0.977394	0.205947	0.114943	0.545788	0.0424954	0.00895423	rs10818482
White Blood Cells	chr9:120923792:120925936:clu_55678:ENSG00000056558.10	Colon_Transverse	9:123648085:CS1	0.977394	0.205947	0.0644907	0.306429	0.0424954	0.00895423	rs10818482
White Blood Cells	chr9:120923792:120925936:clu_58496:ENSG00000056558.10	Adipose_Subcutaneous	9:123648085:CS1	0.977394	0.205947	0.0513891	0.241177	0.0424954	0.00895423	rs10818482
White Blood Cells	chr9:124384656:124412352:clu_38297:ENSG00000136930.12	Liver	9:127191232:CS1	1	0.156457	4.3953	0.597208	1	0.156457	rs10818963
White Blood Cells	ABO	Spleen	9:136141870:CS1	0.999557	0.20727	-1.58259	2.84001	0.249889	0.0518176	rs2519093
White Blood Cells	chr9:133257542:133258097:clu_57529:ENSG00000175164.13	Adipose_Visceral	9:136141870:CS1	0.999557	0.20727	-0.797719	1.3621	0.249889	0.0518176	rs2519093
White Blood Cells	chr9:133257542:133258097:clu_59131:ENSG00000175164.13	Adipose_Subcutaneous	9:136141870:CS1	0.999557	0.20727	-1.05435	1.84121	0.249889	0.0518176	rs2519093
White Blood Cells	chr9:133262168:133275962:clu_63230:ENSG00000175164.13	Thyroid	9:136141870:CS1	0.999557	0.20727	1.9157	3.32307	0.249889	0.0518176	rs2519093
White Blood Cells	chr9:136419106:136421832:clu_62946:ENSG00000165688.11	Lung	9:139331221:CS1	0.999656	0.164545	-2.77733	0.214241	0.999656	0.164545	rs11145919~rs34936112
White Blood Cells	chr10:21020201:21172383:clu_9176:ENSG00000078114.18	Esophagus_Mucosa	10:22404593:CS1	1	0.22301	1.30982	1.33349	0.5	0.111505	rs12778448
White Blood Cells	chr10:21920963:21928506:clu_7678:ENSG00000136770.10	Pancreas	10:22404593:CS1	1	0.22301	-6.18786	6.23938	0.5	0.111505	rs12778448
White Blood Cells	ARHGAP21	Fibroblasts	10:25218243:CS1	1.00103	0.649513	1.15123	1.6341	0.333677	0.216504	rs10828722
White Blood Cells	PRTFDC1	Adipose_Subcutaneous	10:25218243:CS1	1.00103	0.649513	1.36669	1.95157	0.333677	0.216504	rs10828722
White Blood Cells	PRTFDC1	Muscle_Skeletal	10:25218243:CS1	1.00103	0.649513	12.0483	16.8458	0.333677	0.216504	rs10828722
White Blood Cells	APBB1IP	Adipose_Subcutaneous	10:26727238:CS1	0.952683	0.156035	0.0804721	0.285553	0.0680488	0.0111454	rs1335540
White Blood Cells	APBB1IP	Artery_Aorta	10:26727238:CS1	0.952683	0.156035	0.191739	0.667357	0.0680488	0.0111454	rs1335540
White Blood Cells	APBB1IP	Artery_Coronary	10:26727238:CS1	0.952683	0.156035	0.601072	2.63012	0.0680488	0.0111454	rs1335540
White Blood Cells	APBB1IP	Artery_Tibial	10:26727238:CS1	0.952683	0.156035	0.0569561	0.188917	0.0680488	0.0111454	rs1335540
White Blood Cells	APBB1IP	Esophagus_Junction	10:26727238:CS1	0.952683	0.156035	0.187875	0.724682	0.0680488	0.0111454	rs1335540
White Blood Cells	APBB1IP	Esophagus_Muscularis	10:26727238:CS1	0.952683	0.156035	0.0974425	0.371849	0.0680488	0.0111454	rs1335540
White Blood Cells	APBB1IP	Heart_Left_Ventricle	10:26727238:CS1	0.952683	0.156035	0.182584	0.700208	0.0680488	0.0111454	rs1335540
White Blood Cells	APBB1IP	Kidney_Tube	10:26727238:CS1	0.952683	0.156035	0.0726273	0.273223	0.0680488	0.0111454	rs1335540
White Blood Cells	APBB1IP	Pancreas	10:26727238:CS1	0.952683	0.156035	0.0850202	0.287922	0.0680488	0.0111454	rs1335540
White Blood Cells	APBB1IP	Pituitary	10:26727238:CS1	0.952683	0.156035	0.0816644	0.332994	0.0680488	0.0111454	rs1335540
White Blood Cells	APBB1IP	Stomach	10:26727238:CS1	0.952683	0.156035	0.0862375	0.290739	0.0680488	0.0111454	rs1335540
White Blood Cells	APBB1IP	Thyroid	10:26727238:CS1	0.952683	0.156035	0.0632081	0.265893	0.0680488	0.0111454	rs1335540
White Blood Cells	FAM238A	Pituitary	10:26727238:CS1	0.952683	0.156035	0.288889	0.918345	0.0680488	0.0111454	rs1335540
White Blood Cells	FAM238A	Spleen	10:26727238:CS1	0.952683	0.156035	0.317394	1.15701	0.0680488	0.0111454	rs1335540
White Blood Cells	ENSG00000254635	Artery_Tibial	10:28780293:CS1	0.971085	0.347312	-0.0404413	0.244161	0.0269746	0.00964756	rs2807743
White Blood Cells	ENSG00000254635	Kidney_Tube	10:28780293:CS1	0.971085	0.347312	-0.0431373	0.261637	0.0269746	0.00964756	rs2807743
White Blood Cells	ENSG00000254635	Liver	10:28780293:CS1	0.971085	0.347312	-0.0774987	0.519554	0.0269746	0.00964756	rs2807743
White Blood Cells	ENSG00000254635	Nerve_Tibial	10:28780293:CS1	0.971085	0.347312	-0.038989	0.182145	0.0269746	0.00964756	rs2807743
White Blood Cells	ENSG00000254635	Pancreas	10:28780293:CS1	0.971085	0.347312	-0.0648171	0.440899	0.0269746	0.00964756	rs2807743
White Blood Cells	ENSG00000254635	Stomach	10:28780293:CS1	0.971085	0.347312	-0.0542965	0.376487	0.0269746	0.00964756	rs2807743
White Blood Cells	chr10:28524611:28525948:clu_10354:ENSG00000254635.5	Adipose_Subcutaneous	10:28780293:CS1	0.971085	0.347312	-0.0458788	0.24964	0.0269746	0.00964756	rs2807743
White Blood Cells	chr10:28524611:28525948:clu_10621:ENSG00000254635.5	Nerve_Tibial	10:28780293:CS1	0.971085	0.347312	-0.0561846	0.34064	0.0269746	0.00964756	rs2807743
White Blood Cells	chr10:28524611:28525948:clu_10849:ENSG00000254635.5	Lung	10:28780293:CS1	0.971085	0.347312	-0.0862554	0.52874	0.0269746	0.00964756	rs2807743
White Blood Cells	chr10:28524611:28525948:clu_8061:ENSG00000254635.5	Whole_Blood	10:28780293:CS1	0.971085	0.347312	-0.0524643	0.307537	0.0269746	0.00964756	rs2807743
White Blood Cells	chr10:28524611:28525948:clu_8452:ENSG00000254635.5	Fibroblasts	10:28780293:CS1	0.971085	0.347312	-0.0592375	0.359148	0.0269746	0.00964756	rs2807743
White Blood Cells	chr10:28524611:28525948:clu_8839:ENSG00000254635.5	Esophagus_Junction	10:28780293:CS1	0.971085	0.347312	-0.19394	1.124	0.0269746	0.00964756	rs2807743
White Blood Cells	chr10:28524611:28525948:clu_8947:ENSG00000254635.5	Heart_Atrial_Appendage	10:28780293:CS1	0.971085	0.347312	-0.0879651	0.482857	0.0269746	0.00964756	rs2807743
White Blood Cells	chr10:28524611:28525948:clu_9001:ENSG00000254635.5	Muscle_Skeletal	10:28780293:CS1	0.971085	0.347312	-0.0408826	0.231111	0.0269746	0.00964756	rs2807743
White Blood Cells	chr10:28524611:28525948:clu_9275:ENSG00000254635.5	Esophagus_Mucosa	10:28780293:CS1	0.971085	0.347312	-0.182627	0.98868	0.0269746	0.00964756	rs2807743
White Blood Cells	chr10:28524611:28525948:clu_9392:ENSG00000254635.5	Esophagus_Muscularis	10:28780293:CS1	0.971085	0.347312	-0.174728	1.20175	0.0269746	0.00964756	rs2807743
White Blood Cells	chr10:28524611:28525948:clu_9570:ENSG00000254635.5	Artery_Tibial	10:28780293:CS1	0.971085	0.347312	-0.0509751	0.269494	0.0269746	0.00964756	rs2807743
White Blood Cells	chr10:28524611:28525948:clu_9818:ENSG00000254635.5	Colon_Transverse	10:28780293:CS1	0.971085	0.347312	-0.261111	1.16862	0.0269746	0.00964756	rs2807743
White Blood Cells	chr10:28524611:28532442:clu_8452:ENSG00000254635.5	Fibroblasts	10:28780293:CS1	0.971085	0.347312	-0.0445625	0.300809	0.0269746	0.00964756	rs2807743
White Blood Cells	chr10:28526008:28531735:clu_9392:ENSG00000254635.5	Esophagus_Muscularis	10:28780293:CS1	0.971085	0.347312	0.130817	0.711872	0.0269746	0.00964756	rs2807743
White Blood Cells	chr10:28526008:28531735:clu_9570:ENSG00000254635.5	Artery_Tibial	10:28780293:CS1	0.971085	0.347312	0.0891876	0.486885	0.0269746	0.00964756	rs2807743
White Blood Cells	chr10:28526008:28532442:clu_10017:ENSG00000254635.5	Adipose_Visceral	10:28780293:CS1	0.971085	0.347312	0.0670557	0.369709	0.0269746	0.00964756	rs2807743
White Blood Cells	chr10:28526008:28532442:clu_10354:ENSG00000254635.5	Adipose_Subcutaneous	10:28780293:CS1	0.971085	0.347312	0.042922	0.232699	0.0269746	0.00964756	rs2807743
White Blood Cells	chr10:28526008:28532442:clu_10621:ENSG00000254635.5	Nerve_Tibial	10:28780293:CS1	0.971085	0.347312	0.0478228	0.27106	0.0269746	0.00964756	rs2807743
White Blood Cells	chr10:28526008:28532442:clu_10849:ENSG00000254635.5	Lung	10:28780293:CS1	0.971085	0.347312	0.0613371	0.350904	0.0269746	0.00964756	rs2807743
White Blood Cells	chr10:28526008:28532442:clu_7742:ENSG00000254635.5	Pancreas	10:28780293:CS1	0.971085	0.347312	0.0726004	0.415451	0.0269746	0.00964756	rs2807743
White Blood Cells	chr10:28526008:28532442:clu_7957:ENSG00000254635.5	Heart_Left_Ventricle	10:28780293:CS1	0.971085	0.347312	0.0580606	0.375433	0.0269746	0.00964756	rs2807743
White Blood Cells	chr10:28526008:28532442:clu_8016:ENSG00000254635.5	Brain_Cortex	10:28780293:CS1	0.971085	0.347312	0.0911582	0.639964	0.0269746	0.00964756	rs2807743
White Blood Cells	chr10:28526008:28532442:clu_8061:ENSG00000254635.5	Whole_Blood	10:28780293:CS1	0.971085	0.347312	0.0443978	0.2811	0.0269746	0.00964756	rs2807743
White Blood Cells	chr10:28526008:28532442:clu_8839:ENSG00000254635.5	Esophagus_Junction	10:28780293:CS1	0.971085	0.347312	0.0648977	0.338682	0.0269746	0.00964756	rs2807743
White Blood Cells	chr10:28526008:28532442:clu_8950:ENSG00000254635.5	Stomach	10:28780293:CS1	0.971085	0.347312	0.0930735	0.439068	0.0269746	0.00964756	rs2807743
White Blood Cells	chr10:28526008:28532442:clu_9001:ENSG00000254635.5	Muscle_Skeletal	10:28780293:CS1	0.971085	0.347312	0.0384574	0.269276	0.0269746	0.00964756	rs2807743
White Blood Cells	chr10:28526008:28532442:clu_9093:ENSG00000254635.5	Colon_Sigmoid	10:28780293:CS1	0.971085	0.347312	0.0733609	0.402334	0.0269746	0.00964756	rs2807743
White Blood Cells	chr10:28526008:28532442:clu_9165:ENSG00000254635.5	Artery_Aorta	10:28780293:CS1	0.971085	0.347312	0.0526305	0.369185	0.0269746	0.00964756	rs2807743
White Blood Cells	chr10:28526008:28532442:clu_9392:ENSG00000254635.5	Esophagus_Muscularis	10:28780293:CS1	0.971085	0.347312	0.0650411	0.447144	0.0269746	0.00964756	rs2807743
White Blood Cells	chr10:28526008:28532442:clu_9570:ENSG00000254635.5	Artery_Tibial	10:28780293:CS1	0.971085	0.347312	0.0426295	0.271967	0.0269746	0.00964756	rs2807743
White Blood Cells	JCAD	Adipose_Visceral	10:30492267:CS1	0.979294	0.17798	1.38729	2.01508	0.326431	0.0593265	rs2091084
White Blood Cells	JCAD	Esophagus_Muscularis	10:30492267:CS1	0.979294	0.17798	0.861701	1.23497	0.326431	0.0593265	rs2091084
White Blood Cells	JCAD	Fibroblasts	10:30492267:CS1	0.979294	0.17798	-0.273536	0.397735	0.326431	0.0593265	rs2091084
White Blood Cells	FZD8	Fibroblasts	10:36466891:CS1	0.999324	0.243053	4.46785	0.804394	0.999324	0.243053	rs1413611
White Blood Cells	WASHC2C	Brain_Cerebellum	10:46202429:CS1	0.958316	0.153872	0.344016	0.499148	0.341661	0.0549648	rs77517512~rs35267807
White Blood Cells	WASHC2C	Colon_Sigmoid	10:46202429:CS1	0.958316	0.153872	0.0200386	0.129487	0.0310618	0.00413014	rs77517512~rs35267807
White Blood Cells	WASHC2C	Pancreas	10:46202429:CS1	0.958316	0.153872	0.381661	0.479668	0.404321	0.065933	rs77517512~rs35267807
White Blood Cells	WASHC2C	Whole_Blood	10:46202429:CS1	0.958316	0.153872	0.085824	0.175794	0.181273	0.0288444	rs77517512~rs35267807~rs111960322
White Blood Cells	ENSG00000233665	Adipose_Subcutaneous	10:50264204:CS1	1.00006	0.20429	-0.6548	2.16892	0.100006	0.020429	rs72785084
White Blood Cells	FAM170B	Whole_Blood	10:50264204:CS1	1.00006	0.20429	-0.11629	0.323341	0.100006	0.020429	rs72785084
White Blood Cells	VSTM4	Artery_Tibial	10:50264204:CS1	1.00006	0.20429	-0.87822	2.71824	0.100006	0.020429	rs72785084
White Blood Cells	VSTM4	Heart_Left_Ventricle	10:50264204:CS1	1.00006	0.20429	0.149871	0.425029	0.100006	0.020429	rs72785084
White Blood Cells	VSTM4	Lung	10:50264204:CS1	1.00006	0.20429	-0.507205	1.51782	0.100006	0.020429	rs72785084
White Blood Cells	chr10:49161622:49165205:clu_10322:ENSG00000204161.13	Adipose_Visceral	10:50264204:CS1	1.00006	0.20429	-0.680694	2.10263	0.100006	0.020429	rs72785084
White Blood Cells	chr10:49161622:49165205:clu_8181:ENSG00000204161.13	Heart_Left_Ventricle	10:50264204:CS1	1.00006	0.20429	-0.219838	0.65712	0.100006	0.020429	rs72785084
White Blood Cells	chr10:49161622:49166869:clu_10322:ENSG00000204161.13	Adipose_Visceral	10:50264204:CS1	1.00006	0.20429	0.230949	0.666499	0.100006	0.020429	rs72785084
White Blood Cells	chr10:49161622:49166869:clu_10967:ENSG00000204161.13	Nerve_Tibial	10:50264204:CS1	1.00006	0.20429	0.1976	0.592885	0.100006	0.020429	rs72785084
White Blood Cells	chr10:50125449:50126057:clu_9132:ENSG00000099290.15	Esophagus_Junction	10:50264204:CS1	1.00006	0.20429	-0.362243	1.09679	0.100006	0.020429	rs72785084
White Blood Cells	JMJD1C	Fibroblasts	10:65277026:CS1	0.999948	0.376902	1.36972	2.39311	0.249987	0.0942255	rs10761786
White Blood Cells	JMJD1C	Lung	10:65277026:CS1	0.999948	0.376902	2.38825	4.16456	0.249987	0.0942255	rs10761786
White Blood Cells	NRBF2	Fibroblasts	10:65277026:CS1	0.999948	0.376902	-0.526191	0.87614	0.249987	0.0942255	rs10761786
White Blood Cells	REEP3	Brain_Cortex	10:65277026:CS1	0.999948	0.376902	-1.01827	1.82037	0.249987	0.0942255	rs10761786
White Blood Cells	chr10:71755466:71773358:clu_10110:ENSG00000107738.19	Artery_Tibial	10:73520632:CS1	1	0.240191	-0.354296	0.984973	0.11128	0.0267258	rs3747869
White Blood Cells	chr10:71755466:71773358:clu_10363:ENSG00000107738.19	Colon_Transverse	10:73520632:CS1	1	0.240191	-0.301938	0.790099	0.11128	0.0267258	rs3747869
White Blood Cells	chr10:71755466:71773358:clu_10575:ENSG00000107738.19	Adipose_Visceral	10:73520632:CS1	1	0.240191	-0.211306	0.592493	0.11128	0.0267258	rs3747869
White Blood Cells	chr10:71755466:71773358:clu_11481:ENSG00000107738.19	Lung	10:73520632:CS1	1	0.240191	-0.211704	0.586894	0.11128	0.0267258	rs3747869
White Blood Cells	chr10:71755466:71773358:clu_8410:ENSG00000107738.19	Heart_Left_Ventricle	10:73520632:CS1	1	0.240191	-1.75072	5.12758	0.11128	0.0267258	rs3747869
White Blood Cells	chr10:71755466:71773358:clu_8471:ENSG00000107738.19	Whole_Blood	10:73520632:CS1	1	0.240191	-0.147643	0.451132	0.109759	0.0263847	rs36087675~rs3747869
White Blood Cells	chr10:71755466:71773358:clu_8919:ENSG00000107738.19	Fibroblasts	10:73520632:CS1	1	0.240191	-0.197741	0.586002	0.11128	0.0267258	rs3747869
White Blood Cells	chr10:71822007:71823888:clu_9927:ENSG00000197746.13	Esophagus_Muscularis	10:73520632:CS1	1	0.240191	0.484853	1.43308	0.11128	0.0267258	rs3747869
White Blood Cells	chr10:71822007:71825837:clu_9927:ENSG00000197746.13	Esophagus_Muscularis	10:73520632:CS1	1	0.240191	-1.73042	4.69601	0.11128	0.0267258	rs3747869
White Blood Cells	DLG5	Muscle_Skeletal	10:79594931:CS1	0.971504	0.173102	0.741129	0.183627	0.971504	0.173102	rs10430528~rs12767072~rs4979936
White Blood Cells	TSPAN14	Colon_Sigmoid	10:82280137:CS1	0.960073	0.165071	-0.190867	0.636182	0.0587176	0.0101052	rs2343551
White Blood Cells	TSPAN14	Fibroblasts	10:82280137:CS1	0.960073	0.165071	0.0822566	0.349373	0.0587176	0.0101052	rs2343551
White Blood Cells	TSPAN14	Kidney_Tube	10:82280137:CS1	0.960073	0.165071	0.0817475	0.365563	0.0587176	0.0101052	rs2343551
White Blood Cells	TSPAN14	Pituitary	10:82280137:CS1	0.960073	0.165071	-0.115788	0.497788	0.0587176	0.0101052	rs2343551
White Blood Cells	chr10:80413876:80420483:clu_10005:ENSG00000122378.13	Esophagus_Mucosa	10:82280137:CS1	0.960073	0.165071	-0.221903	0.988308	0.0587176	0.0101052	rs2343551
White Blood Cells	chr10:80509471:80512144:clu_9113:ENSG00000108219.14	Spleen	10:82280137:CS1	0.960073	0.165071	0.300841	1.15294	0.0587176	0.0101052	rs2343551
White Blood Cells	chr10:80509471:80512144:clu_9559:ENSG00000108219.14	Esophagus_Junction	10:82280137:CS1	0.960073	0.165071	0.0683986	0.273574	0.0587176	0.0101052	rs2343551
White Blood Cells	chr10:80512269:80512719:clu_10010:ENSG00000108219.14	Esophagus_Mucosa	10:82280137:CS1	0.960073	0.165071	-0.0250754	0.186481	0.0205915	0.00338872	rs151242777~rs2343551
White Blood Cells	chr10:80512269:80512719:clu_10815:ENSG00000108219.14	Adipose_Visceral	10:82280137:CS1	0.960073	0.165071	-0.0711677	0.312919	0.0587176	0.0101052	rs2343551
White Blood Cells	chr10:80512269:80512719:clu_11745:ENSG00000108219.14	Lung	10:82280137:CS1	0.960073	0.165071	-0.0667627	0.281854	0.0587176	0.0101052	rs2343551
White Blood Cells	chr10:80512269:80512719:clu_9114:ENSG00000108219.14	Spleen	10:82280137:CS1	0.960073	0.165071	-0.415577	1.58835	0.0587176	0.0101052	rs2343551
White Blood Cells	chr10:80512269:80514019:clu_10158:ENSG00000108219.14	Esophagus_Muscularis	10:82280137:CS1	0.960073	0.165071	0.13658	0.483944	0.0587176	0.0101052	rs2343551
White Blood Cells	chr10:80512269:80514019:clu_10815:ENSG00000108219.14	Adipose_Visceral	10:82280137:CS1	0.960073	0.165071	0.0621591	0.27829	0.0587176	0.0101052	rs2343551
White Blood Cells	chr10:80512269:80514019:clu_11787:ENSG00000108219.14	Thyroid	10:82280137:CS1	0.960073	0.165071	0.0669526	0.233012	0.0587176	0.0101052	rs2343551
White Blood Cells	chr10:80512269:80514019:clu_8709:ENSG00000108219.14	Brain_Cortex	10:82280137:CS1	0.960073	0.165071	0.132037	0.512023	0.0587176	0.0101052	rs2343551
White Blood Cells	chr10:80512269:80514019:clu_9114:ENSG00000108219.14	Spleen	10:82280137:CS1	0.960073	0.165071	0.131218	0.554348	0.0587176	0.0101052	rs2343551
White Blood Cells	chr10:80512269:80514019:clu_9560:ENSG00000108219.14	Esophagus_Junction	10:82280137:CS1	0.960073	0.165071	0.325384	1.19467	0.0587176	0.0101052	rs2343551
White Blood Cells	LIPA	Adrenal_Gland	10:91002804:CS1	0.985097	0.235609	0.0964639	0.475202	0.0492549	0.0117804	rs1412445
White Blood Cells	LIPA	Artery_Aorta	10:91002804:CS1	0.985097	0.235609	0.615311	2.68062	0.0492549	0.0117804	rs1412445
White Blood Cells	LIPA	Colon_Transverse	10:91002804:CS1	0.985097	0.235609	0.0877616	0.411139	0.0492549	0.0117804	rs1412445
White Blood Cells	LIPA	Lung	10:91002804:CS1	0.985097	0.235609	0.0633385	0.266627	0.0492549	0.0117804	rs1412445
White Blood Cells	LIPA	Pancreas	10:91002804:CS1	0.985097	0.235609	0.0938995	0.475328	0.0492549	0.0117804	rs1412445
White Blood Cells	LIPA	Stomach	10:91002804:CS1	0.985097	0.235609	0.134183	0.628663	0.0492549	0.0117804	rs1412445
White Blood Cells	LIPA	Whole_Blood	10:91002804:CS1	0.985097	0.235609	0.0471588	0.20782	0.0492549	0.0117804	rs1412445
White Blood Cells	chr10:89247649:89251707:clu_10913:ENSG00000107798.17	Adipose_Visceral	10:91002804:CS1	0.985097	0.235609	0.0686109	0.310367	0.0492549	0.0117804	rs1412445
White Blood Cells	chr10:89247649:89251707:clu_11307:ENSG00000107798.17	Adipose_Subcutaneous	10:91002804:CS1	0.985097	0.235609	0.0539344	0.216097	0.0492549	0.0117804	rs1412445
White Blood Cells	chr10:89247649:89251707:clu_11855:ENSG00000107798.17	Lung	10:91002804:CS1	0.985097	0.235609	0.0657298	0.289994	0.0492549	0.0117804	rs1412445
White Blood Cells	chr10:89247649:89251707:clu_9189:ENSG00000107798.17	Fibroblasts	10:91002804:CS1	0.985097	0.235609	0.055245	0.193175	0.0492549	0.0117804	rs1412445
White Blood Cells	chr10:89247649:89251707:clu_9978:ENSG00000107798.17	Artery_Aorta	10:91002804:CS1	0.985097	0.235609	0.0923105	0.432146	0.0492549	0.0117804	rs1412445
White Blood Cells	chr10:89247649:89251737:clu_10913:ENSG00000107798.17	Adipose_Visceral	10:91002804:CS1	0.985097	0.235609	-0.0674977	0.280348	0.0492549	0.0117804	rs1412445
White Blood Cells	chr10:89247649:89251737:clu_11307:ENSG00000107798.17	Adipose_Subcutaneous	10:91002804:CS1	0.985097	0.235609	-0.0538308	0.232916	0.0492549	0.0117804	rs1412445
White Blood Cells	chr10:89247649:89251737:clu_11588:ENSG00000107798.17	Nerve_Tibial	10:91002804:CS1	0.985097	0.235609	-0.125116	0.582145	0.0492549	0.0117804	rs1412445
White Blood Cells	chr10:89247649:89251737:clu_11855:ENSG00000107798.17	Lung	10:91002804:CS1	0.985097	0.235609	-0.0649429	0.241072	0.0492549	0.0117804	rs1412445
White Blood Cells	chr10:89247649:89251737:clu_8755:ENSG00000107798.17	Whole_Blood	10:91002804:CS1	0.985097	0.235609	-0.0694329	0.364375	0.0492549	0.0117804	rs1412445
White Blood Cells	chr10:89247649:89251737:clu_9189:ENSG00000107798.17	Fibroblasts	10:91002804:CS1	0.985097	0.235609	-0.0550382	0.241149	0.0492549	0.0117804	rs1412445
White Blood Cells	chr10:89247649:89251737:clu_9705:ENSG00000107798.17	Stomach	10:91002804:CS1	0.985097	0.235609	-0.102887	0.424447	0.0492549	0.0117804	rs1412445
White Blood Cells	chr10:89247649:89251737:clu_9978:ENSG00000107798.17	Artery_Aorta	10:91002804:CS1	0.985097	0.235609	-0.0942053	0.394944	0.0492549	0.0117804	rs1412445
White Blood Cells	NOC3L	Whole_Blood	10:96210400:CS1	1	0.159142	-7.09539	7.13281	0.5	0.0795712	rs11187838
White Blood Cells	PLCE1	Esophagus_Muscularis	10:96210400:CS1	1	0.159142	-5.17581	5.18857	0.5	0.0795712	rs11187838
White Blood Cells	SLIT1	Nerve_Tibial	10:99084426:CS1	0.999877	0.351493	-1.73276	0.130118	0.999877	0.351493	rs2861879~rs78645846
White Blood Cells	chr10:100478330:100488858:clu_10853:ENSG00000075826.16	Pituitary	10:101281158:CS1	0.999993	0.159876	-6.43706	0.761265	0.999993	0.159876	rs10883360
White Blood Cells	GPAM	Artery_Tibial	10:113935379:CS1	0.973394	0.234212	-0.0186353	0.153095	0.0166094	0.00301466	rs2297992
White Blood Cells	GPAM	Brain_Cerebellum	10:113935379:CS1	0.973394	0.234212	0.14024	1.28227	0.0166094	0.00301466	rs2297992
White Blood Cells	GPAM	Esophagus_Junction	10:113935379:CS1	0.973394	0.234212	-1.49813	1.75788	0.424387	0.104224	rs34820178~rs2297992
White Blood Cells	GPAM	Esophagus_Muscularis	10:113935379:CS1	0.973394	0.234212	-2.29605	2.52066	0.46596	0.114914	rs34820178~rs2297992
White Blood Cells	chr10:112148300:112155864:clu_11922:ENSG00000119927.13	Adipose_Subcutaneous	10:113935379:CS1	0.973394	0.234212	-0.0111699	0.100069	0.0166094	0.00301466	rs2297992
White Blood Cells	chr10:112153666:112154629:clu_11922:ENSG00000119927.13	Adipose_Subcutaneous	10:113935379:CS1	0.973394	0.234212	0.0207175	0.17026	0.0166094	0.00301466	rs2297992
White Blood Cells	chr10:112168524:112168853:clu_11498:ENSG00000119927.13	Adipose_Visceral	10:113935379:CS1	0.973394	0.234212	-0.0678217	0.393518	0.0166094	0.00301466	rs2297992
White Blood Cells	chr10:124806921:124816576:clu_11215:ENSG00000165660.7	Artery_Tibial	10:126348565:CS1	0.997655	0.280427	2.30109	1.92336	0.596635	0.167543	rs3781454~rs4450131
White Blood Cells	IFITM3	Lung	11:308314:CS1	1	0.347645	5.62919	0.296928	1	0.347645	rs10398~rs1058900
White Blood Cells	chr11:27640005:27659171:clu_5512:ENSG00000245573.7	Heart_Left_Ventricle	11:27694241:CS1	0.986181	0.162707	0.0741098	0.316407	0.0519043	0.00856352	rs6265
White Blood Cells	chr11:27640005:27659171:clu_5823:ENSG00000245573.7	Artery_Coronary	11:27694241:CS1	0.986181	0.162707	0.0590364	0.251885	0.0519043	0.00856352	rs6265
White Blood Cells	chr11:27640005:27659171:clu_5899:ENSG00000245573.7	Brain_Cerebellum	11:27694241:CS1	0.986181	0.162707	0.0574929	0.275161	0.0519043	0.00856352	rs6265
White Blood Cells	chr11:27640005:27659171:clu_5951:ENSG00000245573.7	Fibroblasts	11:27694241:CS1	0.986181	0.162707	0.0425369	0.179323	0.0519043	0.00856352	rs6265
White Blood Cells	chr11:27640005:27659171:clu_6127:ENSG00000245573.7	Esophagus_Junction	11:27694241:CS1	0.986181	0.162707	0.0586614	0.306998	0.0519043	0.00856352	rs6265
White Blood Cells	chr11:27640005:27659171:clu_6206:ENSG00000245573.7	Stomach	11:27694241:CS1	0.986181	0.162707	0.0689028	0.252356	0.0519043	0.00856352	rs6265
White Blood Cells	chr11:27640005:27659171:clu_6246:ENSG00000245573.7	Heart_Atrial_Appendage	11:27694241:CS1	0.986181	0.162707	0.171122	0.695952	0.0519043	0.00856352	rs6265
White Blood Cells	chr11:27640005:27659171:clu_6268:ENSG00000245573.7	Colon_Sigmoid	11:27694241:CS1	0.986181	0.162707	0.366686	1.53958	0.0519043	0.00856352	rs6265
White Blood Cells	chr11:27640005:27659171:clu_6428:ENSG00000245573.7	Artery_Aorta	11:27694241:CS1	0.986181	0.162707	0.0484135	0.205464	0.0519043	0.00856352	rs6265
White Blood Cells	chr11:27640005:27659171:clu_6559:ENSG00000245573.7	Esophagus_Muscularis	11:27694241:CS1	0.986181	0.162707	0.0423764	0.187338	0.0519043	0.00856352	rs6265
White Blood Cells	chr11:27640005:27659171:clu_6772:ENSG00000245573.7	Artery_Tibial	11:27694241:CS1	0.986181	0.162707	0.0417898	0.184474	0.0519043	0.00856352	rs6265
White Blood Cells	chr11:27640005:27659171:clu_6812:ENSG00000245573.7	Colon_Transverse	11:27694241:CS1	0.986181	0.162707	0.0635594	0.266144	0.0519043	0.00856352	rs6265
White Blood Cells	chr11:27640005:27659171:clu_7009:ENSG00000245573.7	Adipose_Visceral	11:27694241:CS1	0.986181	0.162707	0.0424193	0.207895	0.0519043	0.00856352	rs6265
White Blood Cells	chr11:27640005:27659171:clu_7284:ENSG00000245573.7	Adipose_Subcutaneous	11:27694241:CS1	0.986181	0.162707	0.0425679	0.204264	0.0519043	0.00856352	rs6265
White Blood Cells	chr11:27640005:27659171:clu_7502:ENSG00000245573.7	Nerve_Tibial	11:27694241:CS1	0.986181	0.162707	0.0323457	0.104059	0.0519043	0.00856352	rs6265
White Blood Cells	chr11:27640005:27659171:clu_7592:ENSG00000245573.7	Lung	11:27694241:CS1	0.986181	0.162707	0.0414154	0.194546	0.0519043	0.00856352	rs6265
White Blood Cells	chr11:27640005:27659171:clu_7628:ENSG00000245573.7	Thyroid	11:27694241:CS1	0.986181	0.162707	0.0324866	0.13257	0.0519043	0.00856352	rs6265
White Blood Cells	chr11:27658462:27659171:clu_5951:ENSG00000245573.7	Fibroblasts	11:27694241:CS1	0.986181	0.162707	-0.0799578	0.329933	0.0519043	0.00856352	rs6265
White Blood Cells	chr11:27658462:27659171:clu_7502:ENSG00000245573.7	Nerve_Tibial	11:27694241:CS1	0.986181	0.162707	-0.132897	0.601911	0.0519043	0.00856352	rs6265
White Blood Cells	MPPED2	Muscle_Skeletal	11:30798288:CS1	0.989634	0.239007	0.640052	0.128901	0.989634	0.239007	rs11031084~rs10835715~rs10835721
White Blood Cells	PSMC3	Colon_Transverse	11:47951353:CS1	0.998939	0.280525	4.01046	0.458974	0.998939	0.280525	rs3740689~rs2030166
White Blood Cells	AGBL2	Pituitary	11:47951353:CS2	0.999966	0.195453	-0.4578	1.2123	0.142852	0.0279219	rs1017875
White Blood Cells	NUP160	Whole_Blood	11:47951353:CS2	0.999966	0.195453	0.279184	0.689039	0.142852	0.0279219	rs1017875
White Blood Cells	PTPRJ	Adipose_Visceral	11:47951353:CS2	0.999966	0.195453	-0.46659	1.18093	0.142852	0.0279219	rs1017875
White Blood Cells	PTPRJ	Colon_Transverse	11:47951353:CS2	0.999966	0.195453	-0.569692	1.38369	0.142852	0.0279219	rs1017875
White Blood Cells	PTPRJ	Whole_Blood	11:47951353:CS2	0.999966	0.195453	-0.196224	0.483971	0.142852	0.0279219	rs1017875
White Blood Cells	chr11:47324577:47328658:clu_5770:ENSG00000110514.19	Whole_Blood	11:47951353:CS2	0.999966	0.195453	-0.236141	0.576179	0.142852	0.0279219	rs1017875
White Blood Cells	chr11:47476959:47477297:clu_6370:ENSG00000149187.17	Esophagus_Junction	11:47951353:CS2	0.999966	0.195453	1.52141	3.64635	0.142852	0.0279219	rs1017875
White Blood Cells	C1QTNF4	Lung	11:49189023:CS1	0.976066	0.263627	-0.0283668	0.14341	0.0316216	0.00833115	rs4752896~rs11039543~rs1483121
White Blood Cells	C1QTNF4	Muscle_Skeletal	11:49189023:CS1	0.976066	0.263627	-0.932865	0.260208	0.944445	0.255296	rs4752896~rs11039543~rs1483121
White Blood Cells	FAM180B	Adipose_Subcutaneous	11:49189023:CS2	0.96056	0.289758	0.046221	0.262963	0.0259394	0.00754242	rs144055279
