## Supplementary Table 1-22 for "Uncovering causal gene-tissue pairs and variants: A multivariable TWAS method controlling for infinitesimal effects" (part 7 of 21)

### Sheet: Table S3 (continued)
Table S3. Causal gene-tissue pairs identified by TGVIS. (The scales of outcome and exposures are of GWAS and eQTL effect sizes times the square root of sample sizes, i.e., Z-score.)
White Blood Cells	FAM180B	Esophagus_Muscularis	11:49189023:CS2	0.96056	0.289758	0.0707866	0.357686	0.0259394	0.00754242	rs144055279
White Blood Cells	NR1H3	Artery_Aorta	11:49189023:CS2	0.96056	0.289758	0.0819867	0.449452	0.0259394	0.00754242	rs144055279
White Blood Cells	PTPMT1	Adipose_Subcutaneous	11:49189023:CS2	0.96056	0.289758	-0.54673	2.9498	0.0259394	0.00754242	rs144055279
White Blood Cells	PTPMT1	Artery_Aorta	11:49189023:CS2	0.96056	0.289758	-0.459963	3.39772	0.0259394	0.00754242	rs144055279
White Blood Cells	PTPMT1	Artery_Coronary	11:49189023:CS2	0.96056	0.289758	-0.278786	1.86368	0.0259394	0.00754242	rs144055279
White Blood Cells	PTPMT1	Colon_Sigmoid	11:49189023:CS2	0.96056	0.289758	-0.145256	0.991333	0.0259394	0.00754242	rs144055279
White Blood Cells	PTPMT1	Esophagus_Mucosa	11:49189023:CS2	0.96056	0.289758	-0.188264	0.992712	0.0259394	0.00754242	rs144055279
White Blood Cells	PTPMT1	Lung	11:49189023:CS2	0.96056	0.289758	-0.291629	1.29384	0.0259394	0.00754242	rs144055279
White Blood Cells	chr11:47172333:47175015:clu_6617:ENSG00000149182.14	Esophagus_Mucosa	11:49189023:CS2	0.96056	0.289758	-0.120546	0.900644	0.0259394	0.00754242	rs144055279
White Blood Cells	chr11:47182559:47183004:clu_7500:ENSG00000165912.15	Adipose_Subcutaneous	11:49189023:CS2	0.96056	0.289758	-0.0748856	0.505647	0.0259394	0.00754242	rs144055279
White Blood Cells	chr11:47182764:47183004:clu_6151:ENSG00000165912.15	Fibroblasts	11:49189023:CS2	0.96056	0.289758	-0.317416	1.96607	0.0259394	0.00754242	rs144055279
White Blood Cells	chr11:47270246:47274563:clu_6161:ENSG00000110514.19	Fibroblasts	11:49189023:CS2	0.96056	0.289758	0.0776845	0.414619	0.0259394	0.00754242	rs144055279
White Blood Cells	chr11:47476959:47477297:clu_6370:ENSG00000149187.17	Esophagus_Junction	11:49189023:CS2	0.96056	0.289758	0.246608	1.61941	0.0259394	0.00754242	rs144055279
White Blood Cells	chr11:47565986:47569700:clu_7026:ENSG00000110536.13	Artery_Tibial	11:49189023:CS2	0.96056	0.289758	-0.0888513	0.5959	0.0259394	0.00754242	rs144055279
White Blood Cells	chr11:47565986:47571471:clu_6183:ENSG00000110536.13	Fibroblasts	11:49189023:CS2	0.96056	0.289758	0.365805	2.24739	0.0259394	0.00754242	rs144055279
White Blood Cells	chr11:47565986:47571471:clu_6567:ENSG00000110536.13	Muscle_Skeletal	11:49189023:CS2	0.96056	0.289758	0.236598	1.55479	0.0259394	0.00754242	rs144055279
White Blood Cells	chr11:47565986:47571471:clu_6660:ENSG00000110536.13	Esophagus_Mucosa	11:49189023:CS2	0.96056	0.289758	1.50056	1.62656	0.467712	0.146452	rs144055279~rs17198978
White Blood Cells	chr11:47565986:47571471:clu_7274:ENSG00000110536.13	Adipose_Visceral	11:49189023:CS2	0.96056	0.289758	0.176719	1.05974	0.0259394	0.00754242	rs144055279
White Blood Cells	chr11:48130716:48131511:clu_7927:ENSG00000149177.12	Lung	11:49189023:CS2	0.96056	0.289758	0.419601	2.28037	0.0259394	0.00754242	rs144055279
White Blood Cells	ACP2	Lung	11:49189023:CS3	0.953678	0.160682	0.0177269	0.20771	0.00942974	0.0015399	rs6485805
White Blood Cells	ACP2	Spleen	11:49189023:CS3	0.953678	0.160682	0.119911	1.21039	0.00942974	0.0015399	rs6485805
White Blood Cells	ACP2	Whole_Blood	11:49189023:CS3	0.953678	0.160682	0.0166207	0.148024	0.00942974	0.0015399	rs6485805
White Blood Cells	AGBL2	Brain_Cortex	11:49189023:CS3	0.953678	0.160682	-0.0423698	0	0.00942974	0.0015399	rs6485805
White Blood Cells	AGBL2	Nerve_Tibial	11:49189023:CS3	0.953678	0.160682	-0.0174397	0.182007	0.00942974	0.0015399	rs6485805
White Blood Cells	AGBL2	Pituitary	11:49189023:CS3	0.953678	0.160682	-0.0186725	0.117257	0.00942974	0.0015399	rs6485805
White Blood Cells	AGBL2	Thyroid	11:49189023:CS3	0.953678	0.160682	-0.0211351	0.191919	0.00942974	0.0015399	rs6485805
White Blood Cells	ARFGAP2	Brain_Cortex	11:49189023:CS3	0.953678	0.160682	-0.290073	2.98149	0.00942974	0.0015399	rs6485805
White Blood Cells	C1QTNF4	Fibroblasts	11:49189023:CS3	0.953678	0.160682	-0.0942034	0.947632	0.00942974	0.0015399	rs6485805
White Blood Cells	C1QTNF4	Nerve_Tibial	11:49189023:CS3	0.953678	0.160682	-0.0142386	0.161574	0.00942974	0.0015399	rs6485805
White Blood Cells	ENSG00000255197	Nerve_Tibial	11:49189023:CS3	0.953678	0.160682	-0.0259637	0.330501	0.00942974	0.0015399	rs6485805
White Blood Cells	ENSG00000255520	Brain_Cerebellum	11:49189023:CS3	0.953678	0.160682	2.98424	33.407	0.00547656	0.000906275	rs6485805~rs905475
White Blood Cells	NR1H3	Liver	11:49189023:CS3	0.953678	0.160682	-0.0504425	0.407911	0.00942974	0.0015399	rs6485805
White Blood Cells	NUP160	Whole_Blood	11:49189023:CS3	0.953678	0.160682	0.060917	0.588372	0.00942974	0.0015399	rs6485805
White Blood Cells	PSMC3	Adrenal_Gland	11:49189023:CS3	0.953678	0.160682	0.0988759	0	0.00942974	0.0015399	rs6485805
White Blood Cells	PSMC3	Fibroblasts	11:49189023:CS3	0.953678	0.160682	0.0482328	0.396678	0.00942974	0.0015399	rs6485805
White Blood Cells	PSMC3	Kidney_Glom	11:49189023:CS3	0.953678	0.160682	0.0389033	0.44918	0.00942974	0.0015399	rs6485805
White Blood Cells	RAPSN	Colon_Transverse	11:49189023:CS3	0.953678	0.160682	-0.0447728	0.653204	0.00865886	0.00146425	rs6485805~rs905475
White Blood Cells	RAPSN	Nerve_Tibial	11:49189023:CS3	0.953678	0.160682	-0.0174008	0.129833	0.00942974	0.0015399	rs6485805
White Blood Cells	SLC39A13	Heart_Atrial_Appendage	11:49189023:CS3	0.953678	0.160682	0.0968271	0.979093	0.00942974	0.0015399	rs6485805
White Blood Cells	chr11:47183069:47185642:clu_6459:ENSG00000165912.15	Heart_Atrial_Appendage	11:49189023:CS3	0.953678	0.160682	0.165081	1.55266	0.00942974	0.0015399	rs6485805
White Blood Cells	chr11:47183069:47185642:clu_6621:ENSG00000165912.15	Esophagus_Mucosa	11:49189023:CS3	0.953678	0.160682	-0.0381116	0.432259	0.00942974	0.0015399	rs6485805
White Blood Cells	chr11:47183069:47186349:clu_6645:ENSG00000165912.15	Artery_Aorta	11:49189023:CS3	0.953678	0.160682	-0.0183006	0.194242	0.00942974	0.0015399	rs6485805
White Blood Cells	chr11:47217049:47232814:clu_7230:ENSG00000134574.11	Adipose_Visceral	11:49189023:CS3	0.953678	0.160682	0.0589341	0.63824	0.00942974	0.0015399	rs6485805
White Blood Cells	chr11:47217049:47234573:clu_6152:ENSG00000134574.11	Fibroblasts	11:49189023:CS3	0.953678	0.160682	0.110706	1.16468	0.00942974	0.0015399	rs6485805
White Blood Cells	chr11:47235412:47237619:clu_6334:ENSG00000134574.11	Esophagus_Junction	11:49189023:CS3	0.953678	0.160682	0.0130379	0.194411	0.0079975	0.00127566	rs6485805~rs10769328
White Blood Cells	chr11:47235412:47237619:clu_6989:ENSG00000134574.11	Artery_Tibial	11:49189023:CS3	0.953678	0.160682	0.0197937	0.151461	0.00942974	0.0015399	rs6485805
White Blood Cells	chr11:47235412:47237619:clu_7043:ENSG00000134574.11	Colon_Transverse	11:49189023:CS3	0.953678	0.160682	0.0498708	0.324083	0.00942974	0.0015399	rs6485805
White Blood Cells	chr11:47235412:47237619:clu_7501:ENSG00000134574.11	Adipose_Subcutaneous	11:49189023:CS3	0.953678	0.160682	0.0441876	0.550192	0.00942974	0.0015399	rs6485805
White Blood Cells	chr11:47235412:47237837:clu_6019:ENSG00000134574.11	Spleen	11:49189023:CS3	0.953678	0.160682	-0.0655834	0.3805	0.00942974	0.0015399	rs6485805
White Blood Cells	chr11:47235412:47237837:clu_6462:ENSG00000134574.11	Heart_Atrial_Appendage	11:49189023:CS3	0.953678	0.160682	-0.0157195	0	0.00552457	0.00132435	rs10769310~rs6485805
White Blood Cells	chr11:47235412:47237837:clu_7230:ENSG00000134574.11	Adipose_Visceral	11:49189023:CS3	0.953678	0.160682	-0.0151941	0.153728	0.00942974	0.0015399	rs6485805
White Blood Cells	chr11:47237712:47237837:clu_4778:ENSG00000134574.11	Liver	11:49189023:CS3	0.953678	0.160682	0.0262665	0.221638	0.00942974	0.0015399	rs6485805
White Blood Cells	chr11:47237712:47237837:clu_5701:ENSG00000134574.11	Brain_Cortex	11:49189023:CS3	0.953678	0.160682	0.0209798	0.144794	0.00942974	0.0015399	rs6485805
White Blood Cells	chr11:47237712:47237837:clu_5720:ENSG00000134574.11	Adrenal_Gland	11:49189023:CS3	0.953678	0.160682	0.0314646	0.239473	0.00942974	0.0015399	rs6485805
White Blood Cells	chr11:47237712:47237837:clu_5754:ENSG00000134574.11	Whole_Blood	11:49189023:CS3	0.953678	0.160682	0.00783632	0.106621	0.00459585	0.000703843	rs6485805~rs184078611
White Blood Cells	chr11:47237712:47237837:clu_6019:ENSG00000134574.11	Spleen	11:49189023:CS3	0.953678	0.160682	0.0602388	0	0.00942974	0.0015399	rs6485805
White Blood Cells	chr11:47237712:47237837:clu_6140:ENSG00000134574.11	Brain_Cerebellum	11:49189023:CS3	0.953678	0.160682	0.0226472	0.245647	0.00942974	0.0015399	rs6485805
White Blood Cells	chr11:47237712:47237837:clu_6152:ENSG00000134574.11	Fibroblasts	11:49189023:CS3	0.953678	0.160682	0.015995	0.152798	0.00942974	0.0015399	rs6485805
White Blood Cells	chr11:47237712:47237837:clu_6488:ENSG00000134574.11	Colon_Sigmoid	11:49189023:CS3	0.953678	0.160682	0.0245707	0.497147	0.00616689	0.00102643	rs6485805~rs905475
White Blood Cells	chr11:47237712:47237837:clu_6531:ENSG00000134574.11	Muscle_Skeletal	11:49189023:CS3	0.953678	0.160682	0.0145252	0.126254	0.00942974	0.0015399	rs6485805
White Blood Cells	chr11:47237712:47237837:clu_6622:ENSG00000134574.11	Esophagus_Mucosa	11:49189023:CS3	0.953678	0.160682	0.0148853	0.1416	0.00942974	0.0015399	rs6485805
White Blood Cells	chr11:47237712:47237837:clu_6772:ENSG00000134574.11	Esophagus_Muscularis	11:49189023:CS3	0.953678	0.160682	0.0144431	0.168312	0.00942974	0.0015399	rs6485805
White Blood Cells	chr11:47237712:47237837:clu_6989:ENSG00000134574.11	Artery_Tibial	11:49189023:CS3	0.953678	0.160682	0.0108922	0.140562	0.00942974	0.0015399	rs6485805
White Blood Cells	chr11:47237712:47237837:clu_7001:ENSG00000134574.11	Pituitary	11:49189023:CS3	0.953678	0.160682	0.0210496	0.194005	0.00942974	0.0015399	rs6485805
White Blood Cells	chr11:47237712:47237837:clu_7501:ENSG00000134574.11	Adipose_Subcutaneous	11:49189023:CS3	0.953678	0.160682	0.0108122	0.146495	0.00942974	0.0015399	rs6485805
White Blood Cells	chr11:47237712:47237837:clu_7841:ENSG00000134574.11	Lung	11:49189023:CS3	0.953678	0.160682	0.025333	0.156882	0.0196888	0.00334453	rs6485805~rs145237889~rs36031911
White Blood Cells	chr11:47244867:47245305:clu_6654:ENSG00000134575.9	Artery_Aorta	11:49189023:CS3	0.953678	0.160682	-0.143087	1.79858	0.00942974	0.0015399	rs6485805
White Blood Cells	chr11:47258129:47259180:clu_6628:ENSG00000025434.18	Esophagus_Mucosa	11:49189023:CS3	0.953678	0.160682	0.0595396	0.554567	0.00942974	0.0015399	rs6485805
White Blood Cells	chr11:47258129:47259180:clu_7507:ENSG00000025434.18	Adipose_Subcutaneous	11:49189023:CS3	0.953678	0.160682	0.151993	1.52021	0.00942974	0.0015399	rs6485805
White Blood Cells	chr11:47258129:47259180:clu_7752:ENSG00000025434.18	Nerve_Tibial	11:49189023:CS3	0.953678	0.160682	0.0317655	0.302453	0.00942974	0.0015399	rs6485805
White Blood Cells	chr11:47258129:47259791:clu_6154:ENSG00000025434.18	Fibroblasts	11:49189023:CS3	0.953678	0.160682	-0.00969721	0.216428	0.00528677	0.00098542	rs6485805~rs4752896
White Blood Cells	chr11:47258129:47259791:clu_7237:ENSG00000025434.18	Adipose_Visceral	11:49189023:CS3	0.953678	0.160682	-0.0207285	0.138168	0.00942974	0.0015399	rs6485805
White Blood Cells	chr11:47259259:47259791:clu_6430:ENSG00000025434.18	Stomach	11:49189023:CS3	0.953678	0.160682	0.0260988	0.317128	0.00942974	0.0015399	rs6485805
White Blood Cells	chr11:47259259:47259791:clu_6778:ENSG00000025434.18	Esophagus_Muscularis	11:49189023:CS3	0.953678	0.160682	0.0203223	0.255424	0.00942974	0.0015399	rs6485805
White Blood Cells	chr11:47259259:47259791:clu_7752:ENSG00000025434.18	Nerve_Tibial	11:49189023:CS3	0.953678	0.160682	0.00459654	0.147508	0.00401831	0.000619467	rs6485805~rs145237889~rs184078611
White Blood Cells	chr11:47259259:47259791:clu_7898:ENSG00000025434.18	Thyroid	11:49189023:CS3	0.953678	0.160682	0.0256584	0.245636	0.00942974	0.0015399	rs6485805
White Blood Cells	chr11:47259979:47260409:clu_7507:ENSG00000025434.18	Adipose_Subcutaneous	11:49189023:CS3	0.953678	0.160682	0.027351	0.195504	0.00942974	0.0015399	rs6485805
White Blood Cells	chr11:47259979:47261241:clu_5726:ENSG00000025434.18	Adrenal_Gland	11:49189023:CS3	0.953678	0.160682	-0.022683	0.276903	0.00942974	0.0015399	rs6485805
White Blood Cells	chr11:47259979:47261241:clu_6154:ENSG00000025434.18	Fibroblasts	11:49189023:CS3	0.953678	0.160682	-0.0157889	0.139716	0.00968195	0.00157275	rs6485805~rs145237889~rs184078611
White Blood Cells	chr11:47259979:47261241:clu_6467:ENSG00000025434.18	Heart_Atrial_Appendage	11:49189023:CS3	0.953678	0.160682	-0.0169852	0.192763	0.00942974	0.0015399	rs6485805
White Blood Cells	chr11:47259979:47261241:clu_7049:ENSG00000025434.18	Colon_Transverse	11:49189023:CS3	0.953678	0.160682	-0.021536	0	0.00942974	0.0015399	rs6485805
White Blood Cells	chr11:47259979:47261241:clu_7507:ENSG00000025434.18	Adipose_Subcutaneous	11:49189023:CS3	0.953678	0.160682	-0.0133434	0.199962	0.0105528	0.00172268	rs6485805~rs145237889~rs184078611
White Blood Cells	chr11:47261449:47261547:clu_6155:ENSG00000025434.18	Fibroblasts	11:49189023:CS3	0.953678	0.160682	-0.161115	0	0.00942974	0.0015399	rs6485805
White Blood Cells	chr11:47289027:47289391:clu_6472:ENSG00000110514.19	Heart_Atrial_Appendage	11:49189023:CS3	0.953678	0.160682	0.0564534	0.899845	0.00942974	0.0015399	rs6485805
White Blood Cells	chr11:47289493:47289867:clu_6165:ENSG00000110514.19	Fibroblasts	11:49189023:CS3	0.953678	0.160682	0.00998353	0.0937078	0.00942974	0.0015399	rs6485805
White Blood Cells	chr11:47290816:47295496:clu_7015:ENSG00000110514.19	Pituitary	11:49189023:CS3	0.953678	0.160682	-0.0462262	0.446974	0.00942974	0.0015399	rs6485805
White Blood Cells	chr11:47290816:47295496:clu_7906:ENSG00000110514.19	Thyroid	11:49189023:CS3	0.953678	0.160682	-0.0363702	0.435299	0.00942974	0.0015399	rs6485805
White Blood Cells	chr11:47295576:47295897:clu_6152:ENSG00000110514.19	Brain_Cerebellum	11:49189023:CS3	0.953678	0.160682	0.160044	2.02671	0.00942974	0.0015399	rs6485805
White Blood Cells	chr11:47311842:47315220:clu_5769:ENSG00000110514.19	Whole_Blood	11:49189023:CS3	0.953678	0.160682	-0.0854336	0.761127	0.00942974	0.0015399	rs6485805
White Blood Cells	chr11:47315327:47323671:clu_5769:ENSG00000110514.19	Whole_Blood	11:49189023:CS3	0.953678	0.160682	0.106157	0.860599	0.00942974	0.0015399	rs6485805
White Blood Cells	chr11:47324577:47326738:clu_5770:ENSG00000110514.19	Whole_Blood	11:49189023:CS3	0.953678	0.160682	0.0808163	0.7966	0.00942974	0.0015399	rs6485805
White Blood Cells	chr11:47331716:47331845:clu_5731:ENSG00000134571.10	Heart_Left_Ventricle	11:49189023:CS3	0.953678	0.160682	0.0185061	0.218397	0.00942974	0.0015399	rs6485805
White Blood Cells	chr11:47408662:47410087:clu_6171:ENSG00000165915.13	Fibroblasts	11:49189023:CS3	0.953678	0.160682	-0.136823	0	0.00942974	0.0015399	rs6485805
White Blood Cells	chr11:47409119:47410087:clu_6171:ENSG00000165915.13	Fibroblasts	11:49189023:CS3	0.953678	0.160682	0.0539099	0.527067	0.00942974	0.0015399	rs6485805
White Blood Cells	chr11:47412467:47413597:clu_6360:ENSG00000165915.13	Esophagus_Junction	11:49189023:CS3	0.953678	0.160682	-0.0260576	0.197382	0.022537	0.00516057	rs10769310~rs2047815
White Blood Cells	chr11:47438931:47441823:clu_6559:ENSG00000165917.9	Muscle_Skeletal	11:49189023:CS3	0.953678	0.160682	0.0110718	0.208043	0.00475002	0.000751103	rs6485805~rs78501780
White Blood Cells	chr11:47489024:47536620:clu_6566:ENSG00000149187.17	Muscle_Skeletal	11:49189023:CS3	0.953678	0.160682	-0.019782	0.270776	0.00942974	0.0015399	rs6485805
White Blood Cells	chr11:47489024:47536620:clu_6659:ENSG00000149187.17	Esophagus_Mucosa	11:49189023:CS3	0.953678	0.160682	-0.0152704	0.199892	0.00942974	0.0015399	rs6485805
White Blood Cells	chr11:47489024:47536620:clu_7025:ENSG00000149187.17	Artery_Tibial	11:49189023:CS3	0.953678	0.160682	-0.0204263	0.207734	0.00942974	0.0015399	rs6485805
White Blood Cells	chr11:47489024:47536620:clu_7543:ENSG00000149187.17	Adipose_Subcutaneous	11:49189023:CS3	0.953678	0.160682	-0.0118999	0.15301	0.00942974	0.0015399	rs6485805
White Blood Cells	chr11:47489024:47536620:clu_7783:ENSG00000149187.17	Nerve_Tibial	11:49189023:CS3	0.953678	0.160682	-0.117979	1.1014	0.00942974	0.0015399	rs6485805
White Blood Cells	chr11:47489024:47552992:clu_6659:ENSG00000149187.17	Esophagus_Mucosa	11:49189023:CS3	0.953678	0.160682	0.0162862	0.187867	0.00942974	0.0015399	rs6485805
White Blood Cells	chr11:47489024:47552992:clu_7038:ENSG00000149187.17	Pituitary	11:49189023:CS3	0.953678	0.160682	0.0796363	0.913154	0.00942974	0.0015399	rs6485805
White Blood Cells	chr11:47500932:47536620:clu_6182:ENSG00000149187.17	Fibroblasts	11:49189023:CS3	0.953678	0.160682	-0.0128224	0.128402	0.00942974	0.0015399	rs6485805
White Blood Cells	chr11:47506897:47536620:clu_6566:ENSG00000149187.17	Muscle_Skeletal	11:49189023:CS3	0.953678	0.160682	-0.00877257	0.100433	0.00942974	0.0015399	rs6485805
White Blood Cells	chr11:47536730:47552992:clu_5768:ENSG00000149187.17	Adrenal_Gland	11:49189023:CS3	0.953678	0.160682	-0.137346	1.24482	0.00942974	0.0015399	rs6485805
White Blood Cells	chr11:47536730:47552992:clu_6182:ENSG00000149187.17	Fibroblasts	11:49189023:CS3	0.953678	0.160682	-0.0280612	0.325164	0.00942974	0.0015399	rs6485805
White Blood Cells	chr11:47536730:47552992:clu_7025:ENSG00000149187.17	Artery_Tibial	11:49189023:CS3	0.953678	0.160682	-0.0246384	0	0.00942974	0.0015399	rs6485805
White Blood Cells	chr11:47536730:47552992:clu_7895:ENSG00000149187.17	Lung	11:49189023:CS3	0.953678	0.160682	-0.0449282	0.356321	0.0265005	0.00574927	rs10769310~rs6485805
White Blood Cells	chr11:47680073:47681969:clu_6192:ENSG00000165923.15	Fibroblasts	11:49189023:CS3	0.953678	0.160682	-0.0788391	0.725147	0.00942974	0.0015399	rs6485805
White Blood Cells	chr11:47785063:47786453:clu_6583:ENSG00000030066.13	Muscle_Skeletal	11:49189023:CS3	0.953678	0.160682	0.0276459	0.238933	0.00942974	0.0015399	rs6485805
White Blood Cells	chr11:48112983:48121003:clu_5838:ENSG00000149177.12	Whole_Blood	11:49189023:CS3	0.953678	0.160682	-0.0120219	0.1159	0.00942974	0.0015399	rs6485805
White Blood Cells	chr11:48112983:48121003:clu_6499:ENSG00000149177.12	Stomach	11:49189023:CS3	0.953678	0.160682	-0.110883	0.703814	0.00942974	0.0015399	rs6485805
White Blood Cells	chr11:48112983:48121003:clu_7804:ENSG00000149177.12	Nerve_Tibial	11:49189023:CS3	0.953678	0.160682	-0.0164599	0.142637	0.00942974	0.0015399	rs6485805
White Blood Cells	chr11:48112983:48121003:clu_7958:ENSG00000149177.12	Thyroid	11:49189023:CS3	0.953678	0.160682	-0.0658275	0.341827	0.0254676	0.00562554	rs10769310~rs6485805
White Blood Cells	chr11:48121266:48123613:clu_5838:ENSG00000149177.12	Whole_Blood	11:49189023:CS3	0.953678	0.160682	0.0127092	0.158775	0.00942974	0.0015399	rs6485805
White Blood Cells	chr11:48121266:48123613:clu_6499:ENSG00000149177.12	Stomach	11:49189023:CS3	0.953678	0.160682	0.103966	1.07692	0.00942974	0.0015399	rs6485805
White Blood Cells	chr11:48121266:48123613:clu_7804:ENSG00000149177.12	Nerve_Tibial	11:49189023:CS3	0.953678	0.160682	0.00989795	0	0.00410588	0.000638018	rs6485805~rs145237889
White Blood Cells	FADS1	Artery_Aorta	11:61571348:CS1	0.961102	0.164526	0.154445	0.822828	0.0369655	0.00632793	rs174548
White Blood Cells	FADS1	Brain_Cerebellum	11:61571348:CS1	0.961102	0.164526	0.0685177	0.360849	0.0369655	0.00632793	rs174548
White Blood Cells	FADS1	Brain_Cortex	11:61571348:CS1	0.961102	0.164526	0.0812689	0.348567	0.0369655	0.00632793	rs174548
White Blood Cells	FADS1	Esophagus_Mucosa	11:61571348:CS1	0.961102	0.164526	0.050205	0.245069	0.0369655	0.00632793	rs174548
White Blood Cells	FADS1	Esophagus_Muscularis	11:61571348:CS1	0.961102	0.164526	0.117344	0.608241	0.0369655	0.00632793	rs174548
White Blood Cells	FADS1	Kidney_Glom	11:61571348:CS1	0.961102	0.164526	0.0965001	0.56263	0.0369655	0.00632793	rs174548
White Blood Cells	FADS1	Liver	11:61571348:CS1	0.961102	0.164526	0.13833	0.63263	0.0369655	0.00632793	rs174548
White Blood Cells	FADS1	Lung	11:61571348:CS1	0.961102	0.164526	0.429052	2.2604	0.0369655	0.00632793	rs174548
White Blood Cells	FADS1	Muscle_Skeletal	11:61571348:CS1	0.961102	0.164526	0.0595481	0.31234	0.0369655	0.00632793	rs174548
White Blood Cells	FADS1	Nerve_Tibial	11:61571348:CS1	0.961102	0.164526	0.0555765	0.2633	0.0369655	0.00632793	rs174548
White Blood Cells	FADS1	Pancreas	11:61571348:CS1	0.961102	0.164526	0.0593233	0.28651	0.0369655	0.00632793	rs174548
White Blood Cells	FADS1	Stomach	11:61571348:CS1	0.961102	0.164526	0.0814685	0.447452	0.0369655	0.00632793	rs174548
White Blood Cells	FADS1	Thyroid	11:61571348:CS1	0.961102	0.164526	0.061627	0.315279	0.0369655	0.00632793	rs174548
White Blood Cells	FADS3	Brain_Cerebellum	11:61571348:CS1	0.961102	0.164526	0.0914507	0.351432	0.0369655	0.00632793	rs174548
White Blood Cells	FADS3	Liver	11:61571348:CS1	0.961102	0.164526	0.269695	1.44003	0.0369655	0.00632793	rs174548
White Blood Cells	chr11:61789235:61789785:clu_6849:ENSG00000134825.15	Esophagus_Mucosa	11:61571348:CS1	0.961102	0.164526	0.203842	1.28682	0.0369655	0.00632793	rs174548
White Blood Cells	chr11:61790602:61792556:clu_5912:ENSG00000134825.15	Brain_Cortex	11:61571348:CS1	0.961102	0.164526	-0.153069	0.743962	0.0369655	0.00632793	rs174548
White Blood Cells	chr11:61790602:61792556:clu_5912:ENSG00000149485.18	Brain_Cortex	11:61571348:CS1	0.961102	0.164526	-0.154354	0.891915	0.0369655	0.00632793	rs174548
White Blood Cells	chr11:61802462:61802801:clu_6876:ENSG00000149485.18	Artery_Aorta	11:61571348:CS1	0.961102	0.164526	-0.177501	0.752906	0.0369655	0.00632793	rs174548
White Blood Cells	chr11:61803111:61803363:clu_5912:ENSG00000134825.15	Brain_Cortex	11:61571348:CS1	0.961102	0.164526	0.140806	0.744141	0.0369655	0.00632793	rs174548
White Blood Cells	chr11:61803111:61803363:clu_5912:ENSG00000149485.18	Brain_Cortex	11:61571348:CS1	0.961102	0.164526	0.142689	0.615179	0.0369655	0.00632793	rs174548
White Blood Cells	chr11:61816426:61826032:clu_7206:ENSG00000134824.13	Artery_Tibial	11:61571348:CS1	0.961102	0.164526	0.202295	1.0349	0.0369655	0.00632793	rs174548
White Blood Cells	chr11:61816426:61837778:clu_5774:ENSG00000134824.13	Pancreas	11:61571348:CS1	0.961102	0.164526	0.205555	1.23621	0.0369655	0.00632793	rs174548
White Blood Cells	chr11:61816426:61837778:clu_5774:ENSG00000168496.3	Pancreas	11:61571348:CS1	0.961102	0.164526	0.197578	1.09267	0.0369655	0.00632793	rs174548
White Blood Cells	chr11:61826137:61826283:clu_7206:ENSG00000134824.13	Artery_Tibial	11:61571348:CS1	0.961102	0.164526	0.168209	0.854421	0.0369655	0.00632793	rs174548
White Blood Cells	chr11:61828597:61837778:clu_5774:ENSG00000134824.13	Pancreas	11:61571348:CS1	0.961102	0.164526	-0.109632	0.527391	0.0369655	0.00632793	rs174548
White Blood Cells	ATM	Adipose_Visceral	11:108341864:CS1	0.976176	0.193681	-0.229413	1.10368	0.0488088	0.00968407	rs192022
White Blood Cells	ATM	Artery_Tibial	11:108341864:CS1	0.976176	0.193681	-0.0704218	0.359939	0.0488088	0.00968407	rs192022
White Blood Cells	ATM	Esophagus_Junction	11:108341864:CS1	0.976176	0.193681	-0.10263	0.381214	0.0488088	0.00968407	rs192022
White Blood Cells	ATM	Esophagus_Mucosa	11:108341864:CS1	0.976176	0.193681	-0.149999	0.652054	0.0488088	0.00968407	rs192022
White Blood Cells	ATM	Esophagus_Muscularis	11:108341864:CS1	0.976176	0.193681	-0.0507492	0.253037	0.0488088	0.00968407	rs192022
White Blood Cells	ATM	Fibroblasts	11:108341864:CS1	0.976176	0.193681	-0.0569614	0.252052	0.0488088	0.00968407	rs192022
White Blood Cells	ATM	Heart_Atrial_Appendage	11:108341864:CS1	0.976176	0.193681	-0.0928807	0.382772	0.0488088	0.00968407	rs192022
White Blood Cells	C11orf65	Adrenal_Gland	11:108341864:CS1	0.976176	0.193681	0.161267	0.688745	0.0488088	0.00968407	rs192022
White Blood Cells	NPAT	Adipose_Subcutaneous	11:108341864:CS1	0.976176	0.193681	0.0610238	0.304243	0.0488088	0.00968407	rs192022
White Blood Cells	NPAT	Esophagus_Junction	11:108341864:CS1	0.976176	0.193681	0.126521	0.566801	0.0488088	0.00968407	rs192022
White Blood Cells	NPAT	Lung	11:108341864:CS1	0.976176	0.193681	0.295603	1.60901	0.0488088	0.00968407	rs192022
White Blood Cells	NPAT	Spleen	11:108341864:CS1	0.976176	0.193681	0.145312	0.54834	0.0488088	0.00968407	rs192022
White Blood Cells	chr11:108284473:108287600:clu_7533:ENSG00000149311.18	Fibroblasts	11:108341864:CS1	0.976176	0.193681	-0.091796	0.390005	0.0488088	0.00968407	rs192022
White Blood Cells	chr11:108284473:108287600:clu_9450:ENSG00000149311.18	Nerve_Tibial	11:108341864:CS1	0.976176	0.193681	-0.0721767	0.277806	0.0488088	0.00968407	rs192022
White Blood Cells	chr11:108284473:108287600:clu_9621:ENSG00000149311.18	Lung	11:108341864:CS1	0.976176	0.193681	-0.0897131	0.33907	0.0488088	0.00968407	rs192022
White Blood Cells	chr11:108312498:108315823:clu_6912:ENSG00000149311.18	Pancreas	11:108341864:CS1	0.976176	0.193681	-0.165564	0.659114	0.0488088	0.00968407	rs192022
White Blood Cells	chr11:108312498:108315823:clu_8611:ENSG00000149311.18	Pituitary	11:108341864:CS1	0.976176	0.193681	-0.117125	0.605451	0.0488088	0.00968407	rs192022
White Blood Cells	chr11:108312498:108315823:clu_8922:ENSG00000149311.18	Adipose_Visceral	11:108341864:CS1	0.976176	0.193681	-0.124562	0.527903	0.0488088	0.00968407	rs192022
White Blood Cells	chr11:108312498:108315823:clu_9626:ENSG00000149311.18	Lung	11:108341864:CS1	0.976176	0.193681	-0.098039	0.421265	0.0488088	0.00968407	rs192022
White Blood Cells	chr11:108312498:108315823:clu_9693:ENSG00000149311.18	Thyroid	11:108341864:CS1	0.976176	0.193681	-0.134974	0.597543	0.0488088	0.00968407	rs192022
White Blood Cells	chr11:108482222:108486157:clu_9231:ENSG00000178202.12	Adipose_Subcutaneous	11:108341864:CS2	0.999998	0.175287	-0.825247	1.23125	0.328192	0.053064	rs4988135
White Blood Cells	UBASH3B	Adipose_Subcutaneous	11:122519281:CS1	0.995909	0.26711	0.300136	0.590343	0.199182	0.053422	rs11602323
White Blood Cells	UBASH3B	Adipose_Visceral	11:122519281:CS1	0.995909	0.26711	0.385971	0.761557	0.199182	0.053422	rs11602323
White Blood Cells	UBASH3B	Esophagus_Junction	11:122519281:CS1	0.995909	0.26711	0.397336	0.841897	0.199182	0.053422	rs11602323
White Blood Cells	UBASH3B	Esophagus_Muscularis	11:122519281:CS1	0.995909	0.26711	0.334345	0.713457	0.199182	0.053422	rs11602323
White Blood Cells	UBASH3B	Heart_Atrial_Appendage	11:122519281:CS1	0.995909	0.26711	0.572368	1.0438	0.199182	0.053422	rs11602323
White Blood Cells	ENSG00000256433	Artery_Aorta	12:6499533:CS1	0.994411	0.168642	0.206781	0.609542	0.11049	0.018738	rs12296430
White Blood Cells	ENSG00000256433	Artery_Coronary	12:6499533:CS1	0.994411	0.168642	0.485907	1.3971	0.11049	0.018738	rs12296430
White Blood Cells	ENSG00000256433	Esophagus_Junction	12:6499533:CS1	0.994411	0.168642	0.259526	0.687202	0.11049	0.018738	rs12296430
White Blood Cells	ENSG00000256433	Esophagus_Mucosa	12:6499533:CS1	0.994411	0.168642	0.203108	0.557336	0.11049	0.018738	rs12296430
White Blood Cells	ENSG00000256433	Liver	12:6499533:CS1	0.994411	0.168642	0.487889	1.34478	0.11049	0.018738	rs12296430
White Blood Cells	ENSG00000256433	Pancreas	12:6499533:CS1	0.994411	0.168642	0.320204	0.897214	0.11049	0.018738	rs12296430
White Blood Cells	ENSG00000256433	Pituitary	12:6499533:CS1	0.994411	0.168642	0.282897	0.733507	0.11049	0.018738	rs12296430
White Blood Cells	ENSG00000256433	Spleen	12:6499533:CS1	0.994411	0.168642	0.317546	1.00494	0.11049	0.018738	rs12296430
White Blood Cells	ENSG00000256433	Stomach	12:6499533:CS1	0.994411	0.168642	0.232668	0.666751	0.11049	0.018738	rs12296430
White Blood Cells	LOC374443	Spleen	12:9905690:CS1	1.00003	0.153248	2.82426	4.06515	0.333344	0.0510827	rs10844682
White Blood Cells	chr12:9722813:9732949:clu_3221:ENSG00000184293.7	Colon_Transverse	12:9905690:CS1	1.00003	0.153248	-2.70222	3.84096	0.333344	0.0510827	rs10844682
White Blood Cells	chr12:9729676:9732949:clu_2734:ENSG00000184293.7	Spleen	12:9905690:CS1	1.00003	0.153248	3.55432	4.99609	0.333344	0.0510827	rs10844682
White Blood Cells	ENSG00000275963	Stomach	12:12888438:CS1	1	0.169741	-1.67608	1.7091	0.5	0.0848704	rs2024385
White Blood Cells	chr12:12785694:12786909:clu_3787:ENSG00000178878.12	Nerve_Tibial	12:12888438:CS1	1	0.169741	1.37107	1.39101	0.5	0.0848704	rs2024385
White Blood Cells	CERS5	Pituitary	12:50578705:CS1	0.953992	0.189425	-0.220147	0.890307	0.0654947	0.012945	rs7964698~rs7136570
White Blood Cells	ENSG00000272368	Adrenal_Gland	12:50578705:CS1	0.953992	0.189425	-0.341007	0.95093	0.117487	0.0235334	rs7964698~rs7136570
White Blood Cells	ENSG00000272368	Liver	12:50578705:CS1	0.953992	0.189425	-0.459105	1.17274	0.129798	0.026055	rs7964698~rs7136570
White Blood Cells	chr12:50112301:50165026:clu_3630:ENSG00000178449.8	Colon_Sigmoid	12:50578705:CS1	0.953992	0.189425	-0.0453673	0.254498	0.0212415	0.00408296	rs7964698~rs7136570
White Blood Cells	chr12:50112301:50165026:clu_3630:ENSG00000272368.2	Colon_Sigmoid	12:50578705:CS1	0.953992	0.189425	-0.0458673	0.195615	0.021438	0.00412166	rs7964698~rs7136570
White Blood Cells	chr12:50112301:50165026:clu_3817:ENSG00000178449.8	Artery_Aorta	12:50578705:CS1	0.953992	0.189425	-0.165577	0.710123	0.0637345	0.0125784	rs7964698~rs7136570
White Blood Cells	chr12:50112301:50165026:clu_3817:ENSG00000272368.2	Artery_Aorta	12:50578705:CS1	0.953992	0.189425	-0.166166	0.581361	0.063878	0.0126074	rs7964698~rs7136570
White Blood Cells	chr12:50112301:50165026:clu_4081:ENSG00000272368.2	Artery_Tibial	12:50578705:CS1	0.953992	0.189425	-0.0351526	0.306017	0.0150258	0.00286391	rs7964698~rs7136570
White Blood Cells	chr12:50130694:50134546:clu_2568:ENSG00000139624.12	Liver	12:50578705:CS1	0.953992	0.189425	0.639966	1.76809	0.123815	0.0248244	rs7964698~rs7136570
White Blood Cells	chr12:50130694:50134546:clu_3212:ENSG00000139624.12	Adrenal_Gland	12:50578705:CS1	0.953992	0.189425	0.250174	0.868984	0.089164	0.0177488	rs7964698~rs7136570
White Blood Cells	chr12:50130694:50134546:clu_3354:ENSG00000139624.12	Brain_Cerebellum	12:50578705:CS1	0.953992	0.189425	0.271558	0.843695	0.0853187	0.0169552	rs7964698~rs7136570
White Blood Cells	chr12:50134068:50134546:clu_3554:ENSG00000139624.12	Stomach	12:50578705:CS1	0.953992	0.189425	-0.254747	0.806059	0.0952986	0.0189882	rs7964698~rs7136570
White Blood Cells	chr12:50134702:50135433:clu_4472:ENSG00000139624.12	Nerve_Tibial	12:50578705:CS1	0.953992	0.189425	-0.0396255	0.288174	0.0197808	0.00380096	rs7964698~rs7136570
White Blood Cells	chr12:50134702:50135732:clu_4472:ENSG00000139624.12	Nerve_Tibial	12:50578705:CS1	0.953992	0.189425	0.0767101	0.330407	0.0425176	0.00831941	rs7964698~rs7136570
White Blood Cells	LOC100420899	Artery_Coronary	12:64976049:CS1	0.994741	0.163984	3.20344	0.531309	0.994741	0.163984	rs1245035
White Blood Cells	PAWR	Adipose_Subcutaneous	12:79951566:CS1	0.971036	0.225533	1.25836	3.10177	0.156496	0.0364818	rs4842266
White Blood Cells	PAWR	Artery_Aorta	12:79951566:CS1	0.971036	0.225533	0.521533	1.17174	0.156496	0.0364818	rs4842266
White Blood Cells	PAWR	Nerve_Tibial	12:79951566:CS1	0.971036	0.225533	0.300443	0.67611	0.156496	0.0364818	rs4842266
White Blood Cells	chr12:79596658:79613575:clu_4028:ENSG00000177425.10	Spleen	12:79951566:CS1	0.971036	0.225533	0.403264	0.874253	0.156496	0.0364818	rs4842266
White Blood Cells	chr12:79596658:79613575:clu_4493:ENSG00000177425.10	Esophagus_Mucosa	12:79951566:CS1	0.971036	0.225533	0.5481	1.39773	0.156496	0.0364818	rs4842266
White Blood Cells	chr12:79596658:79613575:clu_4966:ENSG00000177425.10	Adipose_Visceral	12:79951566:CS1	0.971036	0.225533	0.0673556	0.43067	0.0320623	0.00664221	rs10746138~rs4842266
White Blood Cells	chr12:79596658:79613575:clu_5350:ENSG00000177425.10	Nerve_Tibial	12:79951566:CS1	0.971036	0.225533	0.234459	0.569673	0.156496	0.0364818	rs4842266
White Blood Cells	ENSG00000257557	Nerve_Tibial	12:79951566:CS2	0.986802	0.169734	0.34616	0.86217	0.140972	0.0242477	rs2694657
White Blood Cells	RPL7P38	Adipose_Subcutaneous	12:79951566:CS2	0.986802	0.169734	0.276921	0.71809	0.140972	0.0242477	rs2694657
White Blood Cells	RPL7P38	Artery_Tibial	12:79951566:CS2	0.986802	0.169734	0.129891	0.328729	0.140972	0.0242477	rs2694657
White Blood Cells	RPL7P38	Colon_Sigmoid	12:79951566:CS2	0.986802	0.169734	0.256567	0.629098	0.140972	0.0242477	rs2694657
White Blood Cells	RPL7P38	Esophagus_Muscularis	12:79951566:CS2	0.986802	0.169734	0.199258	0.496631	0.140972	0.0242477	rs2694657
White Blood Cells	chr12:79786858:79788648:clu_4112:ENSG00000058272.16	Artery_Coronary	12:79951566:CS2	0.986802	0.169734	1.09961	2.9367	0.140972	0.0242477	rs2694657
White Blood Cells	chr12:79786918:79788648:clu_4862:ENSG00000058272.16	Artery_Tibial	12:79951566:CS2	0.986802	0.169734	-0.181032	0.478251	0.140972	0.0242477	rs2694657
White Blood Cells	chr12:88060994:88062692:clu_5400:ENSG00000198707.14	Lung	12:88843474:CS1	1	0.397519	-14.7105	1.55119	1	0.397519	rs11104881
White Blood Cells	chr12:89459718:89466770:clu_4500:ENSG00000139323.13	Heart_Atrial_Appendage	12:90551579:CS1	0.988399	0.216794	-5.19608	1.08373	0.988399	0.216794	rs2408224
White Blood Cells	chr12:110492122:110492996:clu_5936:ENSG00000111237.18	Thyroid	12:111884608:CS1	1.00001	0.655078	19.7263	19.6788	0.500006	0.327539	rs10774624
White Blood Cells	chr12:112072064:112074675:clu_5844:ENSG00000111300.9	Adipose_Subcutaneous	12:111884608:CS1	1.00001	0.655078	26.1187	26.0683	0.500006	0.327539	rs10774624
White Blood Cells	LINC01405	Muscle_Skeletal	12:113055961:CS1	0.991256	0.691319	8.10697	0.770979	0.991256	0.691319	rs597808~rs11065983
White Blood Cells	chr12:115966243:115968940:clu_5550:ENSG00000123066.7	Artery_Tibial	12:115915783:CS1	0.999991	0.215121	-5.22699	5.41302	0.499996	0.10756	rs11067612
White Blood Cells	chr12:115969097:115970594:clu_5550:ENSG00000123066.7	Artery_Tibial	12:115915783:CS1	0.999991	0.215121	5.7806	5.88136	0.499996	0.10756	rs11067612
White Blood Cells	chr13:28024943:28027088:clu_1588:ENSG00000122025.14	Whole_Blood	13:28604007:CS1	1	0.354292	-4.09515	0.207042	1	0.354292	rs76428106
White Blood Cells	AKAP11	Adipose_Subcutaneous	13:42843630:CS1	0.967762	0.155058	-0.0534558	0.219458	0.0509348	0.00816096	rs78738581
White Blood Cells	AKAP11	Adipose_Visceral	13:42843630:CS1	0.967762	0.155058	-0.100484	0.504251	0.0509348	0.00816096	rs78738581
White Blood Cells	AKAP11	Artery_Aorta	13:42843630:CS1	0.967762	0.155058	-0.0460033	0.21226	0.0509348	0.00816096	rs78738581
White Blood Cells	AKAP11	Artery_Coronary	13:42843630:CS1	0.967762	0.155058	-0.0773849	0.312581	0.0509348	0.00816096	rs78738581
White Blood Cells	AKAP11	Artery_Tibial	13:42843630:CS1	0.967762	0.155058	-0.0406671	0.185128	0.0509348	0.00816096	rs78738581
White Blood Cells	AKAP11	Brain_Cerebellum	13:42843630:CS1	0.967762	0.155058	-0.05531	0.216144	0.0509348	0.00816096	rs78738581
White Blood Cells	AKAP11	Colon_Sigmoid	13:42843630:CS1	0.967762	0.155058	-0.0667752	0.333826	0.0509348	0.00816096	rs78738581
White Blood Cells	AKAP11	Colon_Transverse	13:42843630:CS1	0.967762	0.155058	-0.10272	0.412284	0.0509348	0.00816096	rs78738581
White Blood Cells	AKAP11	Brain_Cortex	13:42843630:CS1	0.967762	0.155058	-0.057623	0.271801	0.0509348	0.00816096	rs78738581
White Blood Cells	AKAP11	Esophagus_Muscularis	13:42843630:CS1	0.967762	0.155058	-0.0420404	0.191933	0.0509348	0.00816096	rs78738581
White Blood Cells	AKAP11	Heart_Atrial_Appendage	13:42843630:CS1	0.967762	0.155058	-0.086642	0.328975	0.0509348	0.00816096	rs78738581
White Blood Cells	AKAP11	Nerve_Tibial	13:42843630:CS1	0.967762	0.155058	-0.0516699	0.225159	0.0509348	0.00816096	rs78738581
White Blood Cells	AKAP11	Pituitary	13:42843630:CS1	0.967762	0.155058	-0.126995	0.673345	0.0509348	0.00816096	rs78738581
White Blood Cells	AKAP11	Thyroid	13:42843630:CS1	0.967762	0.155058	-0.0569779	0.218608	0.0509348	0.00816096	rs78738581
White Blood Cells	ENSG00000237263	Artery_Tibial	13:42843630:CS1	0.967762	0.155058	0.434002	2.24984	0.0509348	0.00816096	rs78738581
White Blood Cells	chr13:42272083:42285986:clu_2007:ENSG00000023516.8	Fibroblasts	13:42843630:CS1	0.967762	0.155058	-0.071211	0.268722	0.0509348	0.00816096	rs78738581
White Blood Cells	chr13:42272228:42286300:clu_2007:ENSG00000023516.8	Fibroblasts	13:42843630:CS1	0.967762	0.155058	0.0554234	0.242579	0.0509348	0.00816096	rs78738581
White Blood Cells	chr13:42272228:42286300:clu_2293:ENSG00000023516.8	Artery_Tibial	13:42843630:CS1	0.967762	0.155058	0.068142	0.261147	0.0509348	0.00816096	rs78738581
White Blood Cells	chr13:42286035:42286300:clu_2293:ENSG00000023516.8	Artery_Tibial	13:42843630:CS1	0.967762	0.155058	-0.130589	0.492554	0.0509348	0.00816096	rs78738581
White Blood Cells	BAZ1A	Esophagus_Muscularis	14:35596323:CS1	0.969911	0.15799	-0.788179	2.85701	0.0692794	0.011285	rs12100841
White Blood Cells	FAM177A1	Kidney_Glom	14:35596323:CS1	0.969911	0.15799	-0.762353	3.04835	0.0692794	0.011285	rs12100841
White Blood Cells	FAM177A1	Thyroid	14:35596323:CS1	0.969911	0.15799	-0.10475	0.394609	0.0692794	0.011285	rs12100841
White Blood Cells	PPP2R3C	Adipose_Subcutaneous	14:35596323:CS1	0.969911	0.15799	-0.0936517	0.357926	0.0692794	0.011285	rs12100841
White Blood Cells	PPP2R3C	Adipose_Visceral	14:35596323:CS1	0.969911	0.15799	-0.103014	0.410985	0.0692794	0.011285	rs12100841
White Blood Cells	PPP2R3C	Lung	14:35596323:CS1	0.969911	0.15799	-0.108617	0.376891	0.0692794	0.011285	rs12100841
White Blood Cells	PPP2R3C	Nerve_Tibial	14:35596323:CS1	0.969911	0.15799	-0.354693	1.25136	0.0692794	0.011285	rs12100841
White Blood Cells	PRORP	Brain_Cortex	14:35596323:CS1	0.969911	0.15799	-0.281822	1.09399	0.0692794	0.011285	rs12100841
White Blood Cells	chr14:35053451:35078927:clu_18722:ENSG00000151327.12	Esophagus_Junction	14:35596323:CS1	0.969911	0.15799	0.226583	0.807308	0.0692794	0.011285	rs12100841
White Blood Cells	chr14:35053451:35078927:clu_19136:ENSG00000151327.12	Muscle_Skeletal	14:35596323:CS1	0.969911	0.15799	0.361086	1.28962	0.0692794	0.011285	rs12100841
White Blood Cells	chr14:35053451:35078927:clu_22248:ENSG00000151327.12	Nerve_Tibial	14:35596323:CS1	0.969911	0.15799	0.134876	0.533844	0.0692794	0.011285	rs12100841
White Blood Cells	chr14:35077216:35078927:clu_22851:ENSG00000151327.12	Lung	14:35596323:CS1	0.969911	0.15799	-0.310517	1.10153	0.0692794	0.011285	rs12100841
White Blood Cells	chr14:35122052:35122952:clu_17404:ENSG00000100890.15	Fibroblasts	14:35596323:CS1	0.969911	0.15799	0.121127	0.440917	0.0692794	0.011285	rs12100841
White Blood Cells	chr14:35122052:35122952:clu_17404:ENSG00000151327.12	Fibroblasts	14:35596323:CS1	0.969911	0.15799	0.121132	0.447861	0.0692794	0.011285	rs12100841
White Blood Cells	ENSG00000258623	Whole_Blood	14:69179971:CS1	1	0.150694	2.82328	2.86768	0.5	0.0753471	rs10138752
White Blood Cells	ZFP36L1	Whole_Blood	14:69179971:CS1	1	0.150694	1.16238	1.17891	0.5	0.0753471	rs10138752
White Blood Cells	ENSG00000258999	Adipose_Visceral	14:81668707:CS1	1.00924	0.231529	-0.395129	1.07648	0.112138	0.0257255	rs9646167
White Blood Cells	ENSG00000258999	Esophagus_Mucosa	14:81668707:CS1	1.00924	0.231529	-0.431177	1.27963	0.112138	0.0257255	rs9646167
White Blood Cells	ENSG00000258999	Heart_Left_Ventricle	14:81668707:CS1	1.00924	0.231529	-0.57768	1.62311	0.112138	0.0257255	rs9646167
White Blood Cells	ENSG00000258999	Lung	14:81668707:CS1	1.00924	0.231529	-0.141347	0.417667	0.112138	0.0257255	rs9646167
White Blood Cells	GTF2A1	Esophagus_Muscularis	14:81668707:CS1	1.00924	0.231529	-0.20718	0.635147	0.112138	0.0257255	rs9646167
White Blood Cells	GTF2A1	Lung	14:81668707:CS1	1.00924	0.231529	-0.51865	1.30879	0.112138	0.0257255	rs9646167
White Blood Cells	GTF2A1	Muscle_Skeletal	14:81668707:CS1	1.00924	0.231529	-0.482856	1.35714	0.112138	0.0257255	rs9646167
White Blood Cells	GTF2A1	Spleen	14:81668707:CS1	1.00924	0.231529	-0.674962	1.9444	0.112138	0.0257255	rs9646167
White Blood Cells	STON2	Esophagus_Mucosa	14:81668707:CS1	1.00924	0.231529	0.466193	1.48597	0.112138	0.0257255	rs9646167
White Blood Cells	RIN3	Colon_Sigmoid	14:93103309:CS1	1	0.182624	1.28036	0.122595	1	0.182624	rs74367619~rs61975764~rs10498635
White Blood Cells	EHD4	Muscle_Skeletal	15:42248826:CS1	1	0.291352	-2.51984	0.175265	1	0.291352	rs12900702~rs4286082~rs10518743
White Blood Cells	chr15:50725323:50726073:clu_15910:ENSG00000138600.9	Fibroblasts	15:51010271:CS1	0.997663	0.164341	4.35992	0.577057	0.997663	0.164341	rs2241769~rs62018816
White Blood Cells	chr15:63600612:63600697:clu_19245:ENSG00000197361.7	Colon_Transverse	15:64672002:CS1	1	0.258393	-2.91665	2.9243	0.500001	0.129197	rs2062250
White Blood Cells	chr15:65027040:65029252:clu_17830:ENSG00000103707.9	Muscle_Skeletal	15:64672002:CS1	1	0.258393	6.03863	6.10329	0.500001	0.129197	rs2062250
White Blood Cells	chr15:69160757:69210316:clu_18543:ENSG00000138604.9	Esophagus_Muscularis	15:70376441:CS1	0.999999	0.164662	1.22833	1.25958	0.5	0.0823312	rs631864
White Blood Cells	chr15:70901024:70904552:clu_17560:ENSG00000137821.11	Esophagus_Junction	15:70376441:CS1	0.999999	0.164662	4.05376	4.14842	0.5	0.0823312	rs631864
White Blood Cells	CHSY1	Whole_Blood	15:101713668:CS1	0.979001	0.21652	-1.27577	0.183901	0.979001	0.21652	rs28576226~rs4965806
White Blood Cells	ITGAL	Fibroblasts	16:30485393:CS1	1	0.389345	0.47488	1.17188	0.125	0.0486682	rs11150589
White Blood Cells	NPIPB12	Artery_Coronary	16:30485393:CS1	1	0.389345	-2.40386	6.11774	0.125	0.0486682	rs11150589
White Blood Cells	chr16:30472898:30473965:clu_14573:ENSG00000005844.17	Spleen	16:30485393:CS1	1	0.389345	0.540629	1.33172	0.125	0.0486682	rs11150589
White Blood Cells	chr16:30472898:30473965:clu_18497:ENSG00000005844.17	Lung	16:30485393:CS1	1	0.389345	0.302051	0.793515	0.125	0.0486682	rs11150589
White Blood Cells	chr16:30472898:30474196:clu_14573:ENSG00000005844.17	Spleen	16:30485393:CS1	1	0.389345	-0.474471	1.31432	0.125	0.0486682	rs11150589
White Blood Cells	chr16:30472898:30474196:clu_16802:ENSG00000005844.17	Colon_Transverse	16:30485393:CS1	1	0.389345	-0.512649	1.3218	0.125	0.0486682	rs11150589
White Blood Cells	chr16:30472898:30474196:clu_18497:ENSG00000005844.17	Lung	16:30485393:CS1	1	0.389345	-0.276741	0.789336	0.125	0.0486682	rs11150589
White Blood Cells	chr16:30474083:30474196:clu_14573:ENSG00000005844.17	Spleen	16:30485393:CS1	1	0.389345	0.538062	1.53817	0.125	0.0486682	rs11150589
White Blood Cells	COTL1	Spleen	16:84582965:CS1	1	0.17495	-7.25571	0.533756	1	0.17495	rs247826
White Blood Cells	NCOR1	Artery_Tibial	17:16168784:CS1	0.970312	0.175163	0.567564	1.72113	0.10633	0.0193154	rs2301651~rs9903871
White Blood Cells	TTC19	Artery_Tibial	17:16168784:CS1	0.970312	0.175163	-0.203193	0.732341	0.0867332	0.0155379	rs2301651~rs9903871
White Blood Cells	TTC19	Pituitary	17:16168784:CS1	0.970312	0.175163	-0.307092	0.897562	0.108187	0.0196566	rs2301651~rs9903871
White Blood Cells	ZSWIM7	Esophagus_Mucosa	17:16168784:CS1	0.970312	0.175163	-0.194937	0.649706	0.0728001	0.0129855	rs2301651~rs9903871
White Blood Cells	chr17:15978163:15980243:clu_10978:ENSG00000214941.7	Brain_Cerebellum	17:16168784:CS1	0.970312	0.175163	-0.417544	1.09315	0.109606	0.0197556	rs2301651~rs9903871
White Blood Cells	chr17:15978163:15980243:clu_13946:ENSG00000214941.7	Thyroid	17:16168784:CS1	0.970312	0.175163	-0.2461	0.807699	0.0786823	0.0140615	rs2301651~rs9903871
White Blood Cells	chr17:16000245:16001915:clu_11661:ENSG00000011295.15	Artery_Aorta	17:16168784:CS1	0.970312	0.175163	-0.275015	0.752425	0.137056	0.0249454	rs2301651~rs9903871
White Blood Cells	chr17:16000382:16001915:clu_11549:ENSG00000011295.15	Muscle_Skeletal	17:16168784:CS1	0.970312	0.175163	0.0663653	0.408849	0.0266335	0.00463966	rs2301651~rs9903871
White Blood Cells	chr17:16000382:16001915:clu_12773:ENSG00000011295.15	Adipose_Visceral	17:16168784:CS1	0.970312	0.175163	0.201532	0.533358	0.108546	0.0195593	rs2301651~rs9903871
White Blood Cells	chr17:16171995:16186554:clu_10680:ENSG00000141027.20	Fibroblasts	17:16168784:CS1	0.970312	0.175163	-0.440261	1.08022	0.135738	0.0247061	rs2301651~rs9903871
White Blood Cells	EFCAB5	Colon_Transverse	17:28097860:CS1	0.996942	0.24677	1.26707	1.16288	0.545036	0.135919	rs3809789~rs2447937
White Blood Cells	EFCAB5	Lung	17:28097860:CS1	0.996942	0.24677	0.562126	1.03608	0.213027	0.0521998	rs3809789~rs2447937
White Blood Cells	SSH2	Esophagus_Muscularis	17:28097860:CS1	0.996942	0.24677	1.13458	2.07631	0.238878	0.0586514	rs3809789~rs2447937
White Blood Cells	MED24	Nerve_Tibial	17:36615967:CS1	1	0.222304	-3.89191	0.181354	1	0.222304	rs145835664~rs111458598
White Blood Cells	chr17:40034972:40035117:clu_14753:ENSG00000008838.19	Lung	17:38089344:CS1	1	0.448909	-17.2383	0.470863	1	0.448909	rs2305482~rs2302776
White Blood Cells	GSDMA	Nerve_Tibial	17:38089344:CS2	0.978563	0.217162	-2.13681	0.377616	0.978563	0.217162	rs4580194~rs55875103
White Blood Cells	chr17:58207218:58207894:clu_15587:ENSG00000011143.16	Lung	17:55063580:CS1	1	0.199061	12.9949	1.4939	1	0.199061	rs118121072
White Blood Cells	RPS6KB1	Whole_Blood	17:57875292:CS1	0.999994	0.436083	-0.892551	2.57989	0.11111	0.0484536	rs2665405
White Blood Cells	TUBD1	Nerve_Tibial	17:57875292:CS1	0.999994	0.436083	1.03701	3.18514	0.11111	0.0484536	rs2665405
White Blood Cells	chr17:59937774:59940836:clu_13770:ENSG00000108443.13	Artery_Tibial	17:57875292:CS1	0.999994	0.436083	2.93533	7.85886	0.11111	0.0484536	rs2665405
White Blood Cells	chr17:59953111:59954045:clu_12552:ENSG00000189050.15	Brain_Cerebellum	17:57875292:CS1	0.999994	0.436083	0.539427	1.48123	0.11111	0.0484536	rs2665405
White Blood Cells	chr17:59953111:59954045:clu_13093:ENSG00000189050.15	Muscle_Skeletal	17:57875292:CS1	0.999994	0.436083	0.233815	0.707328	0.11111	0.0484536	rs2665405
White Blood Cells	chr17:59953111:59954045:clu_15741:ENSG00000189050.15	Thyroid	17:57875292:CS1	0.999994	0.436083	0.257081	0.686111	0.11111	0.0484536	rs2665405
White Blood Cells	chr17:59954146:59956488:clu_12552:ENSG00000189050.15	Brain_Cerebellum	17:57875292:CS1	0.999994	0.436083	-0.509689	1.4973	0.11111	0.0484536	rs2665405
White Blood Cells	chr17:59954146:59956488:clu_13093:ENSG00000189050.15	Muscle_Skeletal	17:57875292:CS1	0.999994	0.436083	-0.228745	0.587533	0.11111	0.0484536	rs2665405
White Blood Cells	chr17:59954146:59956488:clu_15741:ENSG00000189050.15	Thyroid	17:57875292:CS1	0.999994	0.436083	-0.253208	0.711445	0.11111	0.0484536	rs2665405
White Blood Cells	RNFT1-DT	Pancreas	17:58997047:CS1	0.983803	0.522181	-1.11822	4.59091	0.0614877	0.0326363	rs1292071
White Blood Cells	RNFT1-DT	Thyroid	17:58997047:CS1	0.983803	0.522181	-0.282899	0.97414	0.0614877	0.0326363	rs1292071
White Blood Cells	RPS6KB1	Whole_Blood	17:58997047:CS1	0.983803	0.522181	-0.42908	1.62573	0.0614877	0.0326363	rs1292071
White Blood Cells	TUBD1	Islets	17:58997047:CS1	0.983803	0.522181	1.04605	3.80439	0.0614877	0.0326363	rs1292071
White Blood Cells	TUBD1	Nerve_Tibial	17:58997047:CS1	0.983803	0.522181	0.497259	2.01162	0.0614877	0.0326363	rs1292071
White Blood Cells	chr17:59062648:59064355:clu_12526:ENSG00000108395.13	Brain_Cerebellum	17:58997047:CS1	0.983803	0.522181	3.01616	12.3678	0.0614877	0.0326363	rs1292071
White Blood Cells	chr17:59081219:59084002:clu_12262:ENSG00000108395.13	Spleen	17:58997047:CS1	0.983803	0.522181	-1.1403	4.63639	0.0614877	0.0326363	rs1292071
White Blood Cells	chr17:59577365:59579472:clu_14940:ENSG00000108406.9	Adipose_Subcutaneous	17:58997047:CS1	0.983803	0.522181	0.253973	1.03227	0.0614877	0.0326363	rs1292071
White Blood Cells	chr17:59874703:59878103:clu_14043:ENSG00000108423.14	Pituitary	17:58997047:CS1	0.983803	0.522181	0.747493	2.75935	0.0614877	0.0326363	rs1292071
White Blood Cells	chr17:59953111:59954045:clu_12552:ENSG00000189050.15	Brain_Cerebellum	17:58997047:CS1	0.983803	0.522181	0.373728	1.61753	0.0614877	0.0326363	rs1292071
White Blood Cells	chr17:59953111:59954045:clu_13093:ENSG00000189050.15	Muscle_Skeletal	17:58997047:CS1	0.983803	0.522181	0.143055	0.565688	0.0614877	0.0326363	rs1292071
White Blood Cells	chr17:59953111:59954045:clu_15741:ENSG00000189050.15	Thyroid	17:58997047:CS1	0.983803	0.522181	0.153029	0.605314	0.0614877	0.0326363	rs1292071
White Blood Cells	chr17:59954146:59956488:clu_12552:ENSG00000189050.15	Brain_Cerebellum	17:58997047:CS1	0.983803	0.522181	-0.354238	1.41557	0.0614877	0.0326363	rs1292071
White Blood Cells	chr17:59954146:59956488:clu_13093:ENSG00000189050.15	Muscle_Skeletal	17:58997047:CS1	0.983803	0.522181	-0.140982	0.567736	0.0614877	0.0326363	rs1292071
White Blood Cells	chr17:59954146:59956488:clu_15741:ENSG00000189050.15	Thyroid	17:58997047:CS1	0.983803	0.522181	-0.15168	0.517674	0.0614877	0.0326363	rs1292071
White Blood Cells	chr17:59995814:59995953:clu_14055:ENSG00000266992.1	Pituitary	17:58997047:CS1	0.983803	0.522181	-0.397375	1.67837	0.0614877	0.0326363	rs1292071
White Blood Cells	chr18:23530297:23530511:clu_27744:ENSG00000141452.9	Nerve_Tibial	18:19439572:CS1	0.995014	0.233693	11.2997	1.66004	0.995014	0.233693	rs764358~rs75472054
White Blood Cells	chr18:45038655:45063079:clu_28766:ENSG00000152217.16	Lung	18:41973779:CS2	0.992364	0.270736	5.64608	1.05478	0.992364	0.270736	rs1849209~rs4890487~rs138276719
White Blood Cells	C18orf25	Artery_Aorta	18:43816804:CS1	0.956379	0.164003	0.0704109	0.309916	0.0434718	0.00745469	rs9944767
White Blood Cells	C18orf25	Brain_Cerebellum	18:43816804:CS1	0.956379	0.164003	-0.234451	0.977092	0.0434718	0.00745469	rs9944767
White Blood Cells	C18orf25	Spleen	18:43816804:CS1	0.956379	0.164003	-0.353779	1.63992	0.0434718	0.00745469	rs9944767
White Blood Cells	C18orf25	Whole_Blood	18:43816804:CS1	0.956379	0.164003	-0.0527887	0.254946	0.0434718	0.00745469	rs9944767
White Blood Cells	chr18:46216595:46240005:clu_26535:ENSG00000152242.10	Adipose_Visceral	18:43816804:CS1	0.956379	0.164003	0.131758	0.693778	0.0434718	0.00745469	rs9944767
White Blood Cells	chr18:46216595:46253697:clu_21822:ENSG00000152242.10	Whole_Blood	18:43816804:CS1	0.956379	0.164003	-0.092388	0.471452	0.0434718	0.00745469	rs9944767
White Blood Cells	chr18:46216595:46253697:clu_21940:ENSG00000152242.10	Fibroblasts	18:43816804:CS1	0.956379	0.164003	-0.153708	0.673898	0.0434718	0.00745469	rs9944767
White Blood Cells	chr18:46216595:46253697:clu_24007:ENSG00000152242.10	Muscle_Skeletal	18:43816804:CS1	0.956379	0.164003	-0.106024	0.456029	0.0434718	0.00745469	rs9944767
White Blood Cells	chr18:46216595:46253697:clu_25046:ENSG00000152242.10	Esophagus_Muscularis	18:43816804:CS1	0.956379	0.164003	-0.082239	0.417832	0.0434718	0.00745469	rs9944767
White Blood Cells	chr18:46216595:46253697:clu_25156:ENSG00000152242.10	Artery_Tibial	18:43816804:CS1	0.956379	0.164003	-0.0780477	0.32163	0.0434718	0.00745469	rs9944767
White Blood Cells	chr18:46216595:46253697:clu_25180:ENSG00000152242.10	Esophagus_Mucosa	18:43816804:CS1	0.956379	0.164003	-0.070546	0.309484	0.0434718	0.00745469	rs9944767
White Blood Cells	chr18:46216595:46253697:clu_26278:ENSG00000152242.10	Colon_Transverse	18:43816804:CS1	0.956379	0.164003	-0.288395	1.40204	0.0434718	0.00745469	rs9944767
White Blood Cells	chr18:46216595:46253697:clu_26535:ENSG00000152242.10	Adipose_Visceral	18:43816804:CS1	0.956379	0.164003	-0.21413	1.08446	0.0434718	0.00745469	rs9944767
White Blood Cells	chr18:46216595:46253697:clu_28798:ENSG00000152242.10	Lung	18:43816804:CS1	0.956379	0.164003	-0.066118	0.305676	0.0434718	0.00745469	rs9944767
White Blood Cells	chr18:46253823:46262929:clu_21822:ENSG00000152242.10	Whole_Blood	18:43816804:CS1	0.956379	0.164003	0.253279	1.51664	0.0434718	0.00745469	rs9944767
White Blood Cells	chr18:46253823:46262929:clu_24007:ENSG00000152242.10	Muscle_Skeletal	18:43816804:CS1	0.956379	0.164003	0.0517834	0.225755	0.0434718	0.00745469	rs9944767
White Blood Cells	chr18:46253823:46262929:clu_25046:ENSG00000152242.10	Esophagus_Muscularis	18:43816804:CS1	0.956379	0.164003	0.0849187	0.363649	0.0434718	0.00745469	rs9944767
White Blood Cells	chr18:46253823:46262929:clu_25180:ENSG00000152242.10	Esophagus_Mucosa	18:43816804:CS1	0.956379	0.164003	0.0471844	0.205178	0.0434718	0.00745469	rs9944767
White Blood Cells	chr18:46253823:46262929:clu_26278:ENSG00000152242.10	Colon_Transverse	18:43816804:CS1	0.956379	0.164003	0.0984509	0.4503	0.0434718	0.00745469	rs9944767
White Blood Cells	chr18:46253823:46262929:clu_27996:ENSG00000152242.10	Nerve_Tibial	18:43816804:CS1	0.956379	0.164003	0.0567964	0.262866	0.0434718	0.00745469	rs9944767
White Blood Cells	chr18:46253823:46262929:clu_28798:ENSG00000152242.10	Lung	18:43816804:CS1	0.956379	0.164003	0.0629925	0.305511	0.0434718	0.00745469	rs9944767
White Blood Cells	chr18:46253823:46262929:clu_29154:ENSG00000152242.10	Thyroid	18:43816804:CS1	0.956379	0.164003	0.145791	0.712765	0.0434718	0.00745469	rs9944767
White Blood Cells	MAPK4	Adipose_Visceral	18:48144754:CS1	1	0.290477	-2.14154	0.209027	1	0.290477	rs8084255
White Blood Cells	chr18:54942799:54945388:clu_21414:ENSG00000166510.13	Heart_Left_Ventricle	18:53210302:CS1	1	0.21787	-7.65201	1.04936	1	0.21787	rs613872
White Blood Cells	CD226	Lung	18:67537270:CS1	0.958717	0.279908	-0.0552494	0.30581	0.0205413	0.00538018	rs56249713
White Blood Cells	CD226	Whole_Blood	18:67537270:CS1	0.958717	0.279908	-2.02854	3.1034	0.312725	0.0915092	rs12956324
White Blood Cells	DOK6	Small_Intestine	18:67537270:CS1	0.958717	0.279908	0.761623	1.16495	0.312725	0.0915092	rs12956324
White Blood Cells	DOK6	Spleen	18:67537270:CS1	0.958717	0.279908	0.521471	0.789459	0.312725	0.0915092	rs12956324
White Blood Cells	ZNF516-DT	Heart_Atrial_Appendage	18:74072245:CS1	1	0.23947	1.67838	1.67972	0.5	0.119735	rs72973711
White Blood Cells	chr18:76928106:76937156:clu_25302:ENSG00000130856.15	Esophagus_Muscularis	18:74072245:CS1	1	0.23947	4.22216	4.33596	0.5	0.119735	rs72973711
White Blood Cells	ENSG00000280332	Artery_Aorta	19:16495774:CS1	0.999705	0.19064	-3.26929	4.5953	0.333235	0.0635468	rs4808047
White Blood Cells	ENSG00000280332	Fibroblasts	19:16495774:CS1	0.999705	0.19064	-1.34298	1.96492	0.333235	0.0635468	rs4808047
White Blood Cells	EPS15L1	Kidney_Tube	19:16495774:CS1	0.999705	0.19064	-2.90821	4.02575	0.333235	0.0635468	rs4808047
White Blood Cells	PLCB1	Thyroid	20:8607393:CS1	1	0.406624	6.94391	0.616353	1	0.406624	rs4432538
White Blood Cells	PLCB1	Muscle_Skeletal	20:8607393:CS2	1	0.178753	-0.786658	0.807509	0.5	0.0893767	rs12481262
White Blood Cells	PLCB1	Nerve_Tibial	20:8607393:CS2	1	0.178753	-0.941014	0.960141	0.5	0.0893767	rs12481262
White Blood Cells	chr20:41357772:41357882:clu_27751:ENSG00000132793.11	Esophagus_Mucosa	20:39259278:CS1	1	0.289911	-3.56042	3.57496	0.5	0.144955	rs6029234
White Blood Cells	chr20:41533570:41618340:clu_30078:ENSG00000124177.14	Adipose_Subcutaneous	20:39259278:CS1	1	0.289911	2.15355	2.16805	0.5	0.144955	rs6029234
White Blood Cells	PREX1	Fibroblasts	20:47384301:CS1	1	0.19714	2.55511	0.271991	1	0.19714	rs144582521
White Blood Cells	RAE1	Artery_Tibial	20:55968113:CS1	1	0.188801	4.19742	0.570265	1	0.188801	rs439749
White Blood Cells	ENSG00000236056	Heart_Left_Ventricle	21:30582732:CS1	0.985946	0.181795	0.297515	0.757311	0.127593	0.0227257	rs2832258
White Blood Cells	LINC00189	Adipose_Subcutaneous	21:30582732:CS1	0.985946	0.181795	0.371749	0.524884	0.347979	0.0681663	rs8128235~rs2832258
White Blood Cells	LINC00189	Artery_Aorta	21:30582732:CS1	0.985946	0.181795	0.153435	0.415389	0.127593	0.0227257	rs2832258
White Blood Cells	LINC00189	Artery_Coronary	21:30582732:CS1	0.985946	0.181795	0.232657	0.557166	0.127593	0.0227257	rs2832258
White Blood Cells	chr21:29036374:29037276:clu_27249:ENSG00000156256.14	Muscle_Skeletal	21:30582732:CS1	0.985946	0.181795	0.521579	1.35976	0.127593	0.0227257	rs2832258
White Blood Cells	chr21:29298953:29321221:clu_32630:ENSG00000156273.15	Lung	21:30582732:CS1	0.985946	0.181795	-0.238774	0.649486	0.127593	0.0227257	rs2832258
White Blood Cells	ENSG00000235888	Whole_Blood	21:40463283:CS1	0.999825	0.185721	0.95438	0.616731	0.715245	0.133736	rs2836875~rs9977672
White Blood Cells	ENSG00000237721	Whole_Blood	21:40463283:CS1	0.999825	0.185721	0.420588	0.680908	0.284579	0.0519843	rs2836875~rs9977672
White Blood Cells	PCNT	Whole_Blood	21:47941916:CS1	0.994287	0.227337	-1.58262	0.224413	0.994287	0.227337	rs9980968~rs2066932~rs2096507

### Sheet: Table S4
Table S4. Causal gene-tissue pairs identified by TGFM. (TGFM uses the empirical PIPs obtained in resampling procedures, and hence CS.PIP (the sum of individual PIPs in a credible set) can be slightly larger than 1.)
Trait	Gene	Tissue	Credible Set	CS.PIP	CS.Pratt	Estimate	SE	PIP	Pratt	xQTL
Abdominal Aortic Aneurysm	chr1:9235066:9244925:clu_45084:ENSG00000049239.12	Artery_Aorta	1:9438175:CS2	1.02076	0.0757984	-0.815147	0.105154	0.783219	0.0640936	rs9659342~rs56119172~rs75737595~rs9442580~rs78051618
Abdominal Aortic Aneurysm	SPSB1	Nerve_Tibial	1:9438175:CS3	0.98742	0.0254363	0.843315	0.114015	0.762716	0.0202866	rs114709597~rs2072735
Abdominal Aortic Aneurysm	EPAS1	Artery_Aorta	2:46758015:CS0	0.597174	0.0128707	0.48082	0.0176499	0.597174	0.0128707	rs6724315
Abdominal Aortic Aneurysm	chr2:47024359:47029224:clu_37161:ENSG00000068724.15	Whole_Blood	2:46758015:CS1	0.971747	0.0708153	-2.50646	0.0542328	0.971747	0.0708153	rs12623288~rs72800535
Abdominal Aortic Aneurysm	ENSG00000272994	Brain_Cerebellum	2:105911258:CS1	1.07121	0.106075	-0.726397	0.196798	0.616972	0.0651447	rs2576748
Abdominal Aortic Aneurysm	MECOM	Thyroid	3:169477506:CS0	0.756314	0.0437507	-0.625957	0.00280745	0.756314	0.0437507	rs16852912
Abdominal Aortic Aneurysm	chr3:170136665:170145423:clu_35876:ENSG00000173889.15	Whole_Blood	3:169477506:CS1	0.94936	0.13286	-2.6999	0.254904	0.80423	0.119551	rs13061853~rs16854335~rs12486767
Abdominal Aortic Aneurysm	LDB2	Esophagus_Muscularis	4:16885455:CS1	1.16496	0.102582	1.53848	0.342412	0.561494	0.0676962	rs10939692
Abdominal Aortic Aneurysm	chr4:53508227:53573623:clu_43939:ENSG00000072201.13	Thyroid	4:54590469:CS0	0.524929	0.0300259	-1.63613	0.537654	0.524929	0.0300259	rs10517279~rs6834288~rs716251~rs2859819
Abdominal Aortic Aneurysm	chr4:99300370:99300951:clu_41692:ENSG00000246090.6	Adipose_Subcutaneous	4:100284685:CS1	0.978644	0.103287	-1.04734	0.0110544	0.978644	0.103287	rs34798061~rs34394283~rs1693435
Abdominal Aortic Aneurysm	chr5:865581:868607:clu_29933:ENSG00000028310.17	Whole_Blood	5:1286516:CS1	1.0222	0.0405092	1.31979	0.000449714	0.78667	0.0315299	rs2736100
Abdominal Aortic Aneurysm	GIN1	Fibroblasts	5:101460926:CS0	0.532257	0.0631569	-1.23673	0.499532	0.532257	0.0631569	rs386404577~rs148885155~rs71586338~rs10463984~rs2431530~rs32680~rs3733939
Abdominal Aortic Aneurysm	FER	Artery_Aorta	5:108191536:CS1	1.25079	0.165172	0.537745	0.0913223	0.650706	0.123709	rs76112574~rs6594334~rs6889967~rs72791998~rs7731891
Abdominal Aortic Aneurysm	LOX	Fibroblasts	5:122448927:CS0	0.786097	0.0924246	0.563795	0.00124083	0.786097	0.0452895	rs840457
Abdominal Aortic Aneurysm	SNX2	Esophagus_Mucosa	5:122448927:CS0	0.788761	0.0924246	-0.841906	0.0945235	0.788761	0.0471351	rs77975796~rs144228238
Abdominal Aortic Aneurysm	VEGFA	Islets	6:43806609:CS1	1.00723	0.0616592	-3.92704	0.00526117	0.87382	0.0536709	rs881858
Abdominal Aortic Aneurysm	CITED2	Fibroblasts	6:140527046:CS0	0.661747	0.0717902	1.24294	0.116845	0.661747	0.0717902	rs4896494~rs17069435
Abdominal Aortic Aneurysm	LPL	Adipose_Subcutaneous	8:19820405:CS1	1.08818	0.0595734	-0.636764	0.035043	0.544089	0.0297867	rs326
Abdominal Aortic Aneurysm	LPL	Nerve_Tibial	8:19820405:CS1	1.08818	0.0595734	-0.511336	0.0281403	0.544089	0.0297867	rs326
Abdominal Aortic Aneurysm	CHRNA2	Brain_Cerebellum	8:27416122:CS1	0.999272	0.063745	-0.729909	0.0190054	0.999272	0.063745	rs55837792~rs3757907~rs2565064~rs58855963~rs2741336~rs11780471
Abdominal Aortic Aneurysm	LIPA	Spleen	10:91002927:CS1	1.6875	0.201973	0.956134	0.231205	0.503999	0.113731	rs1320496~rs1412444
Abdominal Aortic Aneurysm	chr10:93698396:93700030:clu_11409:ENSG00000148690.11	Adipose_Subcutaneous	10:95898827:CS4	1.0056	0.0490263	-0.70156	0.00196254	0.674711	0.0329598	rs61886304
Abdominal Aortic Aneurysm	chr10:103897719:103898877:clu_10923:ENSG00000107960.10	Artery_Tibial	10:105640978:CS3	0.97909	0.0573947	-1.71114	0.586466	0.601555	0.0407434	rs35623220~rs10884029
Abdominal Aortic Aneurysm	FOLH1B	Liver	11:89224718:CS1	1.2404	0.117383	-1.10718	0.731706	0.624003	0.0457021	rs61903455~rs7939071~rs2289123~rs61905507
Abdominal Aortic Aneurysm	MMP7	Liver	11:102795606:CS0	0.63642	0.0578466	-0.671903	0.0781654	0.63642	0.0154758	rs11568818~rs17881620
Abdominal Aortic Aneurysm	chr11:102081281:102083071:clu_7439:ENSG00000137691.12	Fibroblasts	11:102795606:CS1	0.970619	0.158644	4.87528	0.268357	0.970619	0.158644	rs1892971~rs12792912
Abdominal Aortic Aneurysm	MMP12	Lung	11:102795606:CS2	0.933906	0.0659261	3.13883	0.681273	0.818539	0.0602499	rs1144397~rs10791599
Abdominal Aortic Aneurysm	RDX	Whole_Blood	11:110229530:CS1	1.02356	0.255918	-1.13133	0.114324	0.858384	0.229574	rs11213364~rs1443120~rs1486903~rs75782752~rs142540550
Abdominal Aortic Aneurysm	ADAMTS8	Artery_Aorta	11:130280667:CS1	1.0651	0.244579	3.32019	0.655274	0.858444	0.216906	rs1021205~rs6590455~rs10894196
Abdominal Aortic Aneurysm	LINC02398	Artery_Coronary	12:19932378:CS1	1.00328	0.157303	1.5837	0.320722	0.678644	0.116487	rs2417809~rs56241718~rs61918519
Abdominal Aortic Aneurysm	ENSG00000255910	Artery_Aorta	12:19932378:CS3	0.97226	0.168446	0.48184	0.0557146	0.559394	0.0916355	rs7968529~rs2417809~rs56241718
Abdominal Aortic Aneurysm	USP15	Artery_Aorta	12:62628188:CS1	1.06989	0.181989	0.490037	0.000405306	0.844598	0.151977	rs56117810
Abdominal Aortic Aneurysm	SCARB1	Whole_Blood	12:125259751:CS0	0.70984	0.0405589	-0.764909	0.303887	0.70984	0.0405589	rs12370382~rs10773110~rs73227586~rs61944575~rs41276688
Abdominal Aortic Aneurysm	SCARB1	Fibroblasts	12:125259751:CS2	1.00188	0.0532255	-0.979801	0.367964	0.607059	0.0432564	rs773798165~rs149474528~rs12370382~rs117009181~rs11057866~rs187471874~rs12831105
Abdominal Aortic Aneurysm	MINDY2	Artery_Aorta	15:58988380:CS1	1.05811	0.107342	0.756442	0.0434473	0.786399	0.0880196	rs116696575~rs17301982~rs16940850
Abdominal Aortic Aneurysm	RORA	Heart_Atrial_Appendage	15:61061218:CS1	1.04552	0.171747	0.639793	0.141949	0.547171	0.0884944	rs9302215~rs7164773
Abdominal Aortic Aneurysm	chr15:67727945:67748231:clu_21572:ENSG00000137764.19	Thyroid	15:67628221:CS1	1.00654	0.0728666	2.17901	0.0138222	0.672831	0.0487889	rs35874463
Abdominal Aortic Aneurysm	LOXL1	Artery_Tibial	15:74226145:CS1	0.999123	0.0854108	-1.25329	0.26133	0.629775	0.0594248	rs3825942~rs58270968~rs28758267
Abdominal Aortic Aneurysm	chr15:74606095:74606243:clu_15847:ENSG00000179335.18	Heart_Left_Ventricle	15:74226145:CS2	0.874805	0.107973	5.50689	1.52409	0.874805	0.107973	rs12904134~rs11856835~rs2470890
Abdominal Aortic Aneurysm	chr15:76948552:76949070:clu_18223:ENSG00000117906.13	Colon_Sigmoid	15:78867482:CS0	0.632075	0.0138927	-1.69544	0.0235909	0.632075	0.0138927	rs35861700
Abdominal Aortic Aneurysm	PSMA4	Whole_Blood	15:78867482:CS1	0.795619	0.176323	2.68293	1.06687	0.795619	0.176323	rs28498264~rs58365910
Abdominal Aortic Aneurysm	CRISPLD2	Adipose_Subcutaneous	16:84919525:CS1	0.921094	0.0339474	0.721449	0.0938507	0.788646	0.0294383	rs1874014
Abdominal Aortic Aneurysm	MRC2	Artery_Aorta	17:60767135:CS1	0.979781	0.218043	0.676894	0.366637	0.519403	0.13615	rs11657101~rs12386061
Abdominal Aortic Aneurysm	APOC1	Muscle_Skeletal	19:45411941:CS2	1.00184	0.0375844	1.43297	0.00734033	0.801499	0.030105	rs484195
Abdominal Aortic Aneurysm	chr19:45398339:45404999:clu_26370:ENSG00000104881.15	Nerve_Tibial	19:45411941:CS3	1.00248	0.012197	-1.57239	0.0376312	0.802022	0.0097698	rs7254892
Abdominal Aortic Aneurysm	PLTP	Nerve_Tibial	20:44586023:CS2	0.986401	0.0730496	0.877184	0.00904601	0.986401	0.0730496	rs2868346~rs45521633
Abdominal Aortic Aneurysm	PREX1	Artery_Aorta	20:47261017:CS1	1.0133	0.135804	0.867813	0.0535044	0.804802	0.112587	rs4989845~rs6066800~rs144582521
Abdominal Aortic Aneurysm	ERG	Artery_Tibial	21:39819830:CS2	1.00998	0.0777366	-1.94776	0.00454271	0.898564	0.0694667	rs117870289
Abdominal Aortic Aneurysm	CCDC157	Islets	22:30764664:CS1	1	0.0689927	0.394548	0.000826608	1	0.0689927	rs9608857~rs1860217~rs4823085~rs9606716~rs2074733
Alanine Aminotransferase	CPLANE2	Kidney_Glom	1:16505320:CS1	0.901652	0.24581	-5.8041	1.41409	0.901652	0.24581	rs1566146~rs6661012~rs6603850~rs12093260
Alanine Aminotransferase	ANGPTL3	Kidney_Glom	1:62579891:CS1	0.974394	0.148123	4.43317	0.354368	0.974394	0.148123	rs12140153~rs11207982
Alanine Aminotransferase	GNAI3	Spleen	1:110232983:CS3	0.976718	0.0317264	1.20132	0.151956	0.560403	0.0183417	rs2225193~rs7522243
Alanine Aminotransferase	chr1:111489024:111489702:clu_42339:ENSG00000121933.18	Whole_Blood	1:111707297:CS2	0.982293	0.0402302	-0.817088	0.00728007	0.815218	0.0334563	rs2262952
Alanine Aminotransferase	chr1:155062117:155062245:clu_48519:ENSG00000143537.13	Muscle_Skeletal	1:156461707:CS3	0.973327	0.045873	1.05751	0.481479	0.514593	0.0321184	1:155369160_TATGTAATCCAAGC_T~rs144719447~1:155375039_AG_A~rs113312468~rs184155462~rs12730906~rs149253716~rs184021977~rs35202981~rs138190332~rs192129764~rs115853276~rs148011925~rs140751929~rs45498104~rs140953793
Alanine Aminotransferase	chr1:161340655:161356677:clu_48866:ENSG00000143252.14	Muscle_Skeletal	1:161542235:CS2	0.99271	0.0870149	2.45023	0.231628	0.548615	0.0481026	rs143596860
Alanine Aminotransferase	TMEM81	Muscle_Skeletal	1:205023764:CS3	0.997605	0.0559964	-1.05317	0.188686	0.799145	0.0504965	rs2071533~rs1172128
Alanine Aminotransferase	chr1:204241814:204244864:clu_50888:ENSG00000143850.13	Esophagus_Muscularis	1:205023764:CS4	0.95269	0.0505961	1.83307	0.130156	0.794126	0.0423188	rs12031222
Alanine Aminotransferase	SLC30A1	Kidney_Tube	1:211752883:CS1	1.01751	0.0896825	-0.927446	0.000927792	0.773648	0.0686316	rs7526700
Alanine Aminotransferase	chr1:246842776:246849615:clu_37167:ENSG00000153207.14	Liver	1:247602968:CS1	1.00805	0.127119	5.81181	0.00213757	0.889589	0.112679	rs4925546
Alanine Aminotransferase	chr2:42169636:42245505:clu_41535:ENSG00000143924.18	Artery_Aorta	2:44069772:CS0	0.57639	0.0243423	-1.95836	0.166041	0.57639	0.0243423	rs6544601
Alanine Aminotransferase	ABCG8	Colon_Transverse	2:44069772:CS2	1.00637	0.102224	0.825175	0.00203115	0.763776	0.0777514	rs4299376
Alanine Aminotransferase	FOXN2	Muscle_Skeletal	2:48541044:CS1	0.920098	0.139433	2.84657	0.628551	0.920098	0.139433	rs6545026~rs79073127~rs6545039~rs61283909
Alanine Aminotransferase	SCN2A	Nerve_Tibial	2:165528876:CS1	1.02325	0.182208	0.72819	0.238646	0.598312	0.123728	rs13389219~rs3731759~rs73013656~rs6738916~rs192048277~rs58976349~rs34136636~rs35862463~rs145734391~rs3029644~rs111661540
Alanine Aminotransferase	STK39	Adrenal_Gland	2:169931266:CS1	1.00032	0.148626	1.80288	0.050378	0.75538	0.112246	rs115504026
Alanine Aminotransferase	KLHL23	Liver	2:169931266:CS2	0.955415	0.113527	-5.16983	0.846514	0.955415	0.113527	rs2288333~rs111380233~rs2883256~rs56141771
Alanine Aminotransferase	chr2:173918785:173954873:clu_46953:ENSG00000172845.14	Colon_Transverse	2:174031354:CS1	0.973294	0.112296	-2.07206	0.088517	0.775057	0.0921356	rs11897681~rs1371573
Alanine Aminotransferase	NYAP2	Brain_Cerebellum	2:227111435:CS2	1.01939	0.0976918	2.39247	0.271439	0.874525	0.0867809	rs79336949~rs12613239~rs12616264
Alanine Aminotransferase	chr3:12351674:12379704:clu_42940:ENSG00000132170.19	Adipose_Subcutaneous	3:12337753:CS1	0.966659	0.244367	-2.45348	1.17204	0.556771	0.13722	rs2067819~rs13083375
Alanine Aminotransferase	chr3:12351674:12379704:clu_42940:ENSG00000132170.19	Adipose_Subcutaneous	3:13438234:CS1	0.864867	0.245481	-2.31772	1.03329	0.507791	0.141246	rs2067819~rs13083375
Alanine Aminotransferase	chr3:11833151:11839222:clu_33754:ENSG00000144559.10	Whole_Blood	3:13438234:CS3	1.0039	0.0399364	2.01335	0.0640711	0.612757	0.0243943	rs1175541
Alanine Aminotransferase	PCOLCE2	Adipose_Visceral	3:142659361:CS1	1.03193	0.205072	-1.22517	0.317929	0.504722	0.119415	rs7618121~rs12695769
Alanine Aminotransferase	EEF1A1P45	Stomach	3:149114757:CS2	0.965072	0.0701363	0.959946	0.260989	0.576425	0.0409502	rs9824906~rs9857970~rs9847773
Alanine Aminotransferase	chr3:152396224:152414941:clu_40318:ENSG00000152601.17	Muscle_Skeletal	3:151989828:CS1	1.01439	0.17319	-3.70115	0.291191	0.888999	0.15945	rs13093352~rs7610095
Alanine Aminotransferase	TIPARP	Artery_Tibial	3:156797941:CS1	0.999253	0.186833	0.960064	0.0176502	0.999253	0.186833	rs344071~rs7430071~rs9854955~rs6805781~rs1979485
Alanine Aminotransferase	SLC2A2	Kidney_Tube	3:170727739:CS1	1.01786	0.162098	-1.21268	0.00564481	0.833327	0.133648	rs7644261
Alanine Aminotransferase	chr3:186787264:186787495:clu_36128:ENSG00000156976.16	Whole_Blood	3:185796785:CS1	1.09102	0.12301	-1.3424	0.000896984	0.514449	0.0582152	rs4077189
Alanine Aminotransferase	chr3:186787584:186787803:clu_36128:ENSG00000156976.16	Whole_Blood	3:185796785:CS1	1.09102	0.12301	1.83608	0.00122686	0.514449	0.0582152	rs4077189
Alanine Aminotransferase	chr4:87305308:87310243:clu_40357:ENSG00000170509.11	Adipose_Visceral	4:86812438:CS1	0.948739	0.196043	1.18639	0.112894	0.850024	0.170169	rs7678571~rs75825429
Alanine Aminotransferase	MTTP	Heart_Left_Ventricle	4:100487315:CS1	1.00695	0.108615	1.06147	0.00395808	0.564939	0.0609847	rs7436128
Alanine Aminotransferase	chr4:99347846:99352658:clu_36783:ENSG00000248144.5	Muscle_Skeletal	4:100487315:CS2	1.00273	0.0808549	-0.293344	0.0303902	0.643156	0.056866	rs34394283~rs1693435~rs3762896~rs1302808
Alanine Aminotransferase	chr4:145763122:145764988:clu_38929:ENSG00000151612.15	Artery_Tibial	4:145659064:CS4	1.06769	0.0710671	2.52955	0.758137	0.651687	0.0588835	rs140599107~rs7688268~rs11100891~rs150204258
Alanine Aminotransferase	chr4:146256520:146258692:clu_38466:ENSG00000120519.14	Esophagus_Muscularis	4:145659064:CS5	0.863545	0.0906545	11.2309	4.13486	0.702952	0.0887092	rs5862743~rs9790518~rs111232081
Alanine Aminotransferase	CDH6	Kidney_Tube	5:31021358:CS1	1.03201	0.647611	2.38715	0.0329899	0.91265	0.581	rs10075805
Alanine Aminotransferase	CDH6	Islets	5:31021358:CS2	0.999999	-0.0773192	-0.758406	0.0179866	0.999999	-0.0773192	rs112018265~rs62357035~rs1276164~rs10075805~rs13153240~rs6870237~rs80311889~rs77341323
Alanine Aminotransferase	chr5:108946222:108954729:clu_35933:ENSG00000151422.12	Artery_Tibial	5:106878792:CS2	1.02053	0.20949	1.26861	0.17243	0.584984	0.130494	rs288139~rs10477422
Alanine Aminotransferase	chr5:141666643:141670512:clu_41746:ENSG00000120318.15	Lung	5:140917632:CS1	1.00719	0.0729242	-1.1281	0.0719072	0.715744	0.0519108	rs251023~rs456998
Alanine Aminotransferase	chr5:157460357:157463094:clu_36430:ENSG00000172548.14	Esophagus_Mucosa	5:156703572:CS1	0.976731	0.208441	2.41532	0.101095	0.976731	0.208441	rs1030270~rs186667481~rs180845128
Alanine Aminotransferase	chr5:159269999:159270360:clu_35099:ENSG00000164332.7	Artery_Aorta	5:157928624:CS0	0.862973	0.0484077	-1.1134	0.108965	0.862973	0.0484077	rs142264032~rs116640818~rs116555563
Alanine Aminotransferase	ENSG00000272168	Pancreas	6:21924904:CS1	1.00275	0.35482	0.714999	0.126146	0.535509	0.187926	rs6456455~rs112314651
Alanine Aminotransferase	SOX4	Kidney_Glom	6:21924904:CS2	0.988419	0.180468	1.72562	0.26448	0.703743	0.133382	rs12196619~rs1928173
Alanine Aminotransferase	chr6:34248670:34263276:clu_28421:ENSG00000225339.3	Fibroblasts	6:35218489:CS2	1.02584	0.066945	-2.07852	0.783727	0.541578	0.0482183	rs148889882~rs1150779~rs9461976~rs116839142~rs114014640~rs140979817
Alanine Aminotransferase	chr6:42573993:42592151:clu_31577:ENSG00000024048.10	Artery_Aorta	6:43757082:CS3	0.971516	0.038893	2.13245	0.407009	0.562177	0.0254457	rs9471932~rs12525097
Alanine Aminotransferase	chr6:97273062:97278849:clu_35400:ENSG00000146263.11	Adipose_Visceral	6:98565211:CS1	1.01506	0.372301	-2.77252	0.63648	0.620667	0.262267	rs9400772~rs7773879~rs1487445
Alanine Aminotransferase	NT5DC1	Fibroblasts	6:116338065:CS1	1.04934	0.263059	1.02908	0.240072	0.681112	0.177356	rs12201275~rs1890426
Alanine Aminotransferase	RNF146	Spleen	6:127454893:CS1	1.00015	0.25877	-1.44361	0.235334	0.522208	0.141576	rs6916318~rs9401978
Alanine Aminotransferase	chr6:130052991:130055171:clu_28915:ENSG00000198945.7	Adrenal_Gland	6:130370404:CS1	1.05136	0.180771	1.0784	0.366988	0.623517	0.138369	rs9388762~rs1415701~rs4895864~rs75231773~rs9483082
Alanine Aminotransferase	ENSG00000219747	Artery_Tibial	6:153043035:CS2	1.42933	0.0884497	1.77885	0.346523	0.630406	0.063433	rs9371225~rs1293953~rs980281
Alanine Aminotransferase	SLC22A3	Liver	6:160767905:CS1	1.1044	0.0770469	-0.535766	0.237825	0.500366	0.0318651	rs520829~rs3127596
Alanine Aminotransferase	chr7:35801270:35831495:clu_29449:ENSG00000122545.18	Esophagus_Muscularis	7:36084529:CS0	0.562416	0.0332808	-0.962325	0.176547	0.562416	0.0332808	rs17379876~rs2160306
Alanine Aminotransferase	CROT	Lung	7:87127099:CS1	1.06775	0.214781	-1.94054	0.393374	0.687093	0.147911	rs6966140~rs31666
Alanine Aminotransferase	chr7:87165050:87170995:clu_30313:ENSG00000135164.18	Esophagus_Mucosa	7:87127099:CS2	1.01636	0.184982	-1.76286	0.0423541	0.704225	0.128772	rs3842
Alanine Aminotransferase	DMTN	Esophagus_Junction	8:21937667:CS1	0.95873	0.101615	-0.897218	0.36008	0.563908	0.0810238	rs11782192~rs73545546~rs73223802~rs13260888~rs56299474
Alanine Aminotransferase	TNFRSF10B	Fibroblasts	8:21937667:CS2	0.976271	0.0774062	1.4889	0.343102	0.655426	0.0662421	rs59066180~rs2241260~rs2241261~rs1047266~rs1001792~rs4871845~rs4872048
Alanine Aminotransferase	ENSG00000253111	Liver	8:126482077:CS2	0.938053	0.256507	6.30722	0.696576	0.938053	0.256507	rs2980885~rs2954038
Alanine Aminotransferase	chr8:125063651:125067592:clu_47306:ENSG00000164961.15	Adrenal_Gland	8:126482077:CS3	0.822375	0.0754992	3.30229	0.937905	0.822375	0.0754992	rs56879572~rs4537315~rs4360309~rs6470363
Alanine Aminotransferase	chr8:144398638:144398779:clu_48214:ENSG00000071894.16	Brain_Cortex	8:145730221:CS1	0.640938	0.127207	7.92369	3.87644	0.640938	0.127207	rs147713970~rs183941559~rs189120668~rs56899077
Alanine Aminotransferase	ENSG00000255085	Artery_Aorta	8:145730221:CS2	0.912609	0.0750145	8.78357	5.0833	0.507199	0.0691981	rs873884~rs2467663
Alanine Aminotransferase	ENSG00000254533	Muscle_Skeletal	8:145730221:CS4	0.819997	0.0537686	3.23835	1.39829	0.819997	0.0537686	rs144298034~rs145931693~rs140992080~rs12216824~rs181296873~rs2467663
Alanine Aminotransferase	GSDMD	Adipose_Subcutaneous	8:145730221:CS9	0.904155	0.0141982	0.740169	0.30752	0.575944	0.00961832	rs56671711~rs13254352~rs9771743~rs2123758~rs117289224~rs6558375~rs150706726~rs138832344~rs60326992
Alanine Aminotransferase	GLDC	Liver	9:6663449:CS1	0.994016	0.101931	0.796155	0.0348406	0.856027	0.0883851	rs1755618
Alanine Aminotransferase	BAG1	Pituitary	9:34116083:CS1	1.0016	0.0864183	-3.7213	0.647862	0.728683	0.070651	rs11557154~rs75295894
Alanine Aminotransferase	NINJ1	Esophagus_Mucosa	9:95892726:CS4	0.999649	0.108449	0.849308	0.0100873	0.999649	0.108449	rs72618189~rs73524733
Alanine Aminotransferase	chr9:109932028:109942686:clu_51348:ENSG00000243444.7	Artery_Aorta	9:112077530:CS1	0.994467	0.107497	-1.71384	0.556269	0.582789	0.0671434	rs66603727~rs61313083
Alanine Aminotransferase	chr9:129814222:129818353:clu_57354:ENSG00000136827.11	Adipose_Visceral	9:132566666:CS2	1.00187	0.0582024	2.66704	0.0211518	0.713643	0.0415327	rs968468
Alanine Aminotransferase	ABO	Lung	9:136142203:CS1	0.984076	0.185911	1.15608	0.0156749	0.984076	0.185911	rs2905069~rs12216891~rs512770~rs657152~rs558599~rs67051032
Alanine Aminotransferase	PTEN	Fibroblasts	10:89807366:CS1	1.26692	0.127804	1.07185	0.00187825	0.832188	0.103686	rs7910126
Alanine Aminotransferase	chr10:89247649:89251737:clu_9911:ENSG00000107798.17	Colon_Sigmoid	10:91002845:CS1	1.0932	0.134379	0.861591	0.197557	0.509531	0.0666418	rs1320496
Alanine Aminotransferase	CWF19L1	Esophagus_Muscularis	10:100427632:CS1	0.769322	0.242608	-2.58291	0.934612	0.769322	0.242608	rs1035210~rs117899685~rs112938486~rs117254260~rs117541343~rs2804411
Alanine Aminotransferase	chr10:99713479:99716348:clu_10966:ENSG00000014919.12	Colon_Transverse	10:100427632:CS3	0.949681	0.0150087	-4.05851	0.7479	0.949681	0.0150087	rs138326426~rs3740078~rs17112219
Alanine Aminotransferase	GPAM	Fibroblasts	10:113949664:CS2	1.03485	0.174798	0.699646	0.0791482	0.550297	0.0981999	rs55645497
Alanine Aminotransferase	SOX6	Liver	11:16251251:CS1	1.06284	0.241941	0.658718	0.0828179	0.746845	0.167094	rs1349986~rs1519125
Alanine Aminotransferase	ARL14EP	Artery_Aorta	11:30220739:CS1	1.4965	0.285895	-0.405899	0.0534629	0.514227	0.157141	rs7102836~rs1717774
Alanine Aminotransferase	VEGFB	Heart_Atrial_Appendage	11:65173754:CS2	0.957143	0.0497013	-0.553887	0.0826785	0.50234	0.0296116	rs35583126~rs73502335~rs12800420
Alanine Aminotransferase	chr11:72755753:72758530:clu_9106:ENSG00000214530.8	Thyroid	11:72492876:CS1	0.945126	0.250856	6.66346	2.5607	0.731432	0.23451	11:72492876_TGGGGGCTC_T~rs1791936
Alanine Aminotransferase	PANX1	Liver	11:93864393:CS1	0.920529	0.399347	10.8552	2.88947	0.920529	0.399347	rs2945637~rs72968738~rs12278885
Alanine Aminotransferase	PDE3A	Adipose_Subcutaneous	12:21028208:CS2	1.01297	0.108461	2.49236	0.398117	0.877339	0.101476	rs10841504~rs10841520
Alanine Aminotransferase	chr12:26716242:26721286:clu_3210:ENSG00000123104.11	Colon_Sigmoid	12:26465884:CS1	1.08094	0.119646	-1.17915	0.208951	0.580812	0.0636363	rs11534749
Alanine Aminotransferase	KRAS	Pancreas	12:26465884:CS2	1.0273	0.103436	1.72323	0.530792	0.712573	0.0779058	rs7315339~rs12320328
Alanine Aminotransferase	chr12:66310608:66315242:clu_5158:ENSG00000127311.9	Lung	12:66376091:CS1	0.978586	0.146724	0.706366	0.070821	0.530386	0.0795269	rs76905924
Alanine Aminotransferase	chr12:105217725:105229125:clu_5226:ENSG00000136044.11	Artery_Tibial	12:106427084:CS1	1.00053	0.104939	-0.904646	0.298539	0.573258	0.0606514	rs75464515~rs34350507
Alanine Aminotransferase	CCDC92	Lung	12:123801250:CS0	0.641407	0.0377209	-1.01212	0.22103	0.641407	0.0377209	rs75759977~rs138432949~rs6488898~rs117222175~rs116918834~rs11057402~rs752843328~rs1716409~rs138808037~rs12551
Alanine Aminotransferase	chr13:28438345:28466903:clu_1842:ENSG00000102755.11	Heart_Atrial_Appendage	13:28444088:CS1	0.974772	0.17226	-3.08737	0.602282	0.735453	0.13701	rs12873937~rs1778793
Alanine Aminotransferase	USP12	Thyroid	13:28444088:CS2	1.0824	0.0843467	1.36735	0.371664	0.54465	0.0577105	rs7993948~rs537746897~rs73161720~rs3118727
Alanine Aminotransferase	chr13:27424853:27427092:clu_1830:ENSG00000122034.14	Muscle_Skeletal	13:28444088:CS3	1.01153	0.048383	0.77166	0.175903	0.628917	0.0371524	rs77126268~rs1218803~rs1218825
Alanine Aminotransferase	GPR180	Liver	13:95236825:CS1	1.11173	0.101902	-0.725921	0.120811	0.755187	0.0842364	rs2275647~rs35902054
Alanine Aminotransferase	chr14:34713561:34714435:clu_20013:ENSG00000165410.14	Artery_Tibial	14:35164549:CS1	0.990248	0.172925	-2.23843	0.52206	0.570262	0.13514	rs12894146~rs111464865
Alanine Aminotransferase	chr14:93721546:93729424:clu_20162:ENSG00000175785.12	Colon_Sigmoid	14:94844947:CS2	1.00686	0.0549008	1.97993	0.00250077	0.721728	0.0394357	rs17580
Alanine Aminotransferase	ENSG00000259584	Muscle_Skeletal	15:40331547:CS1	0.733402	0.202201	-4.8247	1.821	0.733402	0.202201	rs35056049~rs4770~rs28620926~rs73390668
Alanine Aminotransferase	ENSG00000259450	Pituitary	15:40331547:CS2	0.859358	0.0827784	-3.79142	0.783155	0.859358	0.0827784	rs72725045~rs2664139
Alanine Aminotransferase	LIPC	Liver	15:58723479:CS1	0.999453	0.152041	1.68491	0.0115165	0.999453	0.152041	rs35853021~rs5812935~rs1077835
Alanine Aminotransferase	CD276	Heart_Atrial_Appendage	15:73985223:CS1	0.927792	0.21063	2.72976	0.293218	0.927792	0.21063	rs67257650~rs35033126~rs28485305
Alanine Aminotransferase	UNKL	Adipose_Visceral	16:3114472:CS4	0.863664	0.0354706	-3.44804	0.671638	0.863664	0.0354706	rs147350387~rs9935429~rs187643207
Alanine Aminotransferase	chr16:58041415:58041617:clu_19016:ENSG00000102996.4	Thyroid	16:58554141:CS1	0.962848	0.113304	0.803093	0.177531	0.804606	0.105407	rs78701777~rs41390948~rs12447440~rs191210714
Alanine Aminotransferase	chr16:72059188:72060112:clu_14699:ENSG00000257017.8	Whole_Blood	16:70491655:CS1	1.00069	0.0986791	-0.36386	0.115828	0.539426	0.0501456	rs72795719~rs235991~rs76854533~rs4788800~rs192085336~rs140496262~rs747703413~rs112211091~rs149491101~rs113580328
Alanine Aminotransferase	chr16:82858473:83032010:clu_17204:ENSG00000140945.16	Artery_Tibial	16:83980529:CS0	0.617227	0.0129138	1.4973	0.368128	0.617227	0.0129138	rs184774321~rs113159599
Alanine Aminotransferase	chr17:2037338:2039755:clu_10393:ENSG00000108963.17	Brain_Cerebellum	17:1605029:CS1	0.978137	0.0362725	1.59263	0.679706	0.524656	0.0219736	rs143602528~rs903164~rs12946564
Alanine Aminotransferase	ENSG00000244086	Kidney_Tube	17:36073320:CS2	0.989714	0.0223735	-0.879224	0.00276108	0.739177	0.0167571	rs10962
Alanine Aminotransferase	ENSG00000267653	Adipose_Subcutaneous	17:68454820:CS2	0.995462	0.188198	-0.925641	0.0094419	0.995462	0.188198	rs9907575~rs72861370
Alanine Aminotransferase	chr17:72071231:72081921:clu_13470:ENSG00000234899.9	Muscle_Skeletal	17:70074148:CS1	1.05419	0.362192	-3.03898	0.00652274	0.770799	0.269538	rs9913936
Alanine Aminotransferase	chr18:58865579:58918271:clu_26717:ENSG00000074657.13	Adipose_Visceral	18:56084054:CS1	1.0044	0.30281	-9.47462	0.0153713	0.813004	0.245522	rs4503880
Alanine Aminotransferase	WDR7	Artery_Tibial	18:56084054:CS2	0.85331	0.0654442	-2.9002	0.622522	0.639313	0.050583	rs80062557~rs113882094
Alanine Aminotransferase	chr19:18222323:18225526:clu_22712:ENSG00000105650.21	Artery_Tibial	19:18219161:CS2	0.932859	0.0954539	-2.67292	1.31306	0.643596	0.0672328	rs373654~rs67234314~rs273506~rs56020911
Alanine Aminotransferase	chr19:18451648:18451855:clu_23674:ENSG00000105656.12	Colon_Transverse	19:18219161:CS8	0.949632	0.0221974	2.74422	0.893054	0.603606	0.0182768	rs6512226~rs8106047~rs76184771
Alanine Aminotransferase	chr19:33391479:33401721:clu_19482:ENSG00000124299.13	Adrenal_Gland	19:33887160:CS1	0.988998	0.172699	-1.94262	0.469943	0.721732	0.155396	rs7247349~rs11672422~rs7250175
Alanine Aminotransferase	chr19:40742770:40743915:clu_19562:ENSG00000188493.14	Pancreas	19:41353107:CS0	0.679563	0.028242	1.11857	0.154184	0.679563	0.028242	rs7255471~rs12981985
Alanine Aminotransferase	CYP2A7	Adipose_Visceral	19:41353107:CS4	0.956152	0.047548	-2.28836	0.191685	0.727843	0.0381433	rs113701217~rs111390860
Alanine Aminotransferase	EML2	Brain_Cerebellum	19:45411941:CS2	0.883406	0.036998	2.32878	0.489257	0.883406	0.036998	rs12978140~rs6509225~rs10420309
Alanine Aminotransferase	chr19:45775034:45777342:clu_20131:ENSG00000104936.17	Heart_Left_Ventricle	19:45411941:CS3	0.947972	0.0594197	5.02828	2.43684	0.645875	0.051064	rs59325138~rs5112
Alanine Aminotransferase	ENSG00000271426	Liver	20:12962718:CS1	1.19285	0.424178	1.81473	0.000965237	0.535254	0.192378	rs74181389
Alanine Aminotransferase	SPTLC3	Liver	20:12962718:CS1	1.19285	0.424178	0.648492	0.000344927	0.535254	0.192378	rs74181389
Alanine Aminotransferase	FLRT3	Liver	20:14678135:CS1	1.13829	0.424613	-3.33856	0.562377	0.880135	0.403778	rs6034011~rs1041606~rs16994816~rs11087103
Alanine Aminotransferase	RRBP1	Liver	20:17844492:CS1	1.0392	0.112712	-2.08344	0.922254	0.670207	0.080959	rs6034914~rs2618567
Alanine Aminotransferase	KAT14	Colon_Sigmoid	20:17844492:CS2	1.0942	0.0573132	1.71042	0.0266229	0.818355	0.0475897	rs6081036
Alanine Aminotransferase	chr20:35009178:35010187:clu_26548:ENSG00000100991.11	Colon_Sigmoid	20:32298286:CS1	0.671418	0.237667	5.12717	1.75172	0.671418	0.237667	rs6142129~rs819140~rs8117173~rs144230971~rs73105013~rs148331760~rs6579178~rs139387420~rs13041102
Alanine Aminotransferase	chr20:35009178:35010187:clu_26548:ENSG00000100991.11	Colon_Sigmoid	20:33672527:CS1	0.641301	0.296922	3.99708	1.92908	0.567908	0.289229	rs819140~rs8117173~rs55845370~rs6120772~rs73107217
Alanine Aminotransferase	EYA2	Thyroid	20:45557065:CS1	0.97633	0.0836417	0.569546	0.00220224	0.97633	0.0836417	rs6066114~rs4809607
Alanine Aminotransferase	chr21:16487538:16537379:clu_27036:ENSG00000215386.11	Stomach	21:16339172:CS1	1.05659	0.17252	2.40508	0.346143	0.64067	0.12382	rs2229742
Alanine Aminotransferase	PTTG1IP	Kidney_Glom	21:46271452:CS1	0.953223	0.0752209	-2.49365	0.31192	0.953223	0.0752209	rs545998275~rs235374
Alanine Aminotransferase	BCL2L13	Whole_Blood	22:18143835:CS1	0.983974	0.0492281	0.466297	0.00235506	0.643175	0.0322127	rs749551023
Alanine Aminotransferase	chr22:43176396:43179619:clu_30451:ENSG00000100304.12	Lung	22:44324727:CS2	0.973575	0.00921742	-0.957578	0.000926337	0.765409	0.00725507	rs5751455
Albumin	EPHA2	Nerve_Tibial	1:16505320:CS1	0.894916	0.146824	1.18181	0.184633	0.759902	0.136329	rs139086390~rs2102664~rs12131197~rs34590307~rs2275166~rs765225277~rs6661012
Albumin	chr1:155060832:155061904:clu_50164:ENSG00000143537.13	Esophagus_Mucosa	1:155033308:CS1	0.984046	0.238846	-1.22759	0.623183	0.569314	0.155303	rs11264304~rs12743272
Albumin	ENTREP3	Whole_Blood	1:156208230:CS0	0.792668	0.0581433	-0.86212	0.28411	0.792668	0.0581433	rs11465205~rs144551771~rs61748951
Albumin	chr1:155060832:155062245:clu_42685:ENSG00000143537.13	Heart_Left_Ventricle	1:156208230:CS1	0.929755	0.146808	-1.28294	0.431432	0.627168	0.12312	rs11264333~rs6427184~rs4440846~rs75925257~rs116086598~rs75172742~rs11465205~rs4072037~rs200048001~rs2990246~rs140335079~rs148261599~rs150900974~rs146899245~rs41264243~rs148011925~rs822506~rs116155758~rs140751929
Albumin	chr1:220805274:220813292:clu_59783:ENSG00000186205.12	Lung	1:221041042:CS1	0.946199	0.245646	-4.25497	1.45615	0.654148	0.213353	rs11590946~rs12131897~rs2738750~rs41305100~rs7542375
Albumin	GCSAML	Lung	1:247606276:CS0	0.67909	0.0256038	1.08573	0.0753077	0.67909	0.0256038	rs117775558~rs56043070
Albumin	chr2:55875065:55881612:clu_43155:ENSG00000115380.19	Esophagus_Muscularis	2:56180552:CS2	1.01267	0.0565655	-1.12619	0.0102454	0.775476	0.043432	rs7563085
Albumin	IL1RN	Adipose_Subcutaneous	2:113841030:CS1	1.00743	0.116154	1.84091	0.635628	0.560848	0.0803332	rs12711751~rs6734238
Albumin	ENSG00000236283	Nerve_Tibial	2:165528624:CS2	1.06035	0.311397	1.00742	0.190839	0.505391	0.141574	rs1128249
Albumin	ENSG00000273301	Esophagus_Mucosa	2:227111435:CS2	1.02112	0.127204	2.17423	0.12417	0.841408	0.109965	rs79336949~rs34954697
Albumin	PPARG	Esophagus_Mucosa	3:12393125:CS1	0.951191	0.233535	-3.33315	0.649477	0.951191	0.233535	rs2920502~rs6802898~rs895095
Albumin	chr3:11809682:11817192:clu_45391:ENSG00000144559.10	Lung	3:12393125:CS2	0.960103	0.0552734	1.18704	0.385713	0.5827	0.0372081	rs146058284~rs6802898
Albumin	ENSG00000228791	Adipose_Subcutaneous	3:24520283:CS1	1.03342	0.241826	1.78026	0.00146795	0.782885	0.185324	rs6792725
Albumin	chr3:133759329:133764182:clu_39792:ENSG00000091513.14	Colon_Sigmoid	3:133478557:CS1	0.944175	0.0851093	-1.50857	0.286946	0.565852	0.0519007	rs6762415~rs8177260
Albumin	DNAJC13	Lung	3:133478557:CS2	0.998574	0.0859819	1.58754	0.103682	0.998574	0.0859819	rs111910948~rs148468347~rs112080101
Albumin	chr3:152269778:152299405:clu_41473:ENSG00000152601.17	Esophagus_Muscularis	3:151990779:CS1	0.941605	0.145048	-2.70659	1.03518	0.536403	0.101286	3:151987506_TTTC_T~rs35650976
Albumin	chr3:158571347:158592434:clu_35528:ENSG00000178053.17	Heart_Left_Ventricle	3:156794425:CS2	0.965965	0.0694719	-0.409512	0.106702	0.525188	0.0381254	rs6771521~rs9877236~rs74539883~rs112883642~rs9290010~rs111443981~rs755259705~rs140853423~rs113920164~rs73164083
Albumin	FNDC3B	Stomach	3:172313367:CS0	0.704641	0.0431382	0.745375	0.0956711	0.704641	0.0431382	rs12632949~rs9841611
Albumin	chr4:3223560:3223992:clu_42842:ENSG00000197386.10	Lung	4:3443931:CS2	1.0013	0.0307899	1.04894	0.00592185	0.789163	0.0242782	rs17804577
Albumin	chr4:3428169:3430407:clu_37362:ENSG00000159788.18	Artery_Tibial	4:3443931:CS3	1.0013	0.0948236	1.89696	0.0287482	0.789154	0.0747697	rs4690013
Albumin	CPEB2	Esophagus_Mucosa	4:15066203:CS1	0.99152	0.184881	0.922486	0.0151585	0.99152	0.184881	rs7675053~rs7687592~rs4642240~rs10028168~rs34448212
Albumin	CLOCK	Heart_Atrial_Appendage	4:56444321:CS1	0.998867	0.168646	-1.08297	0.636848	0.548746	0.0901857	rs7667298~rs693367~rs13132085
Albumin	chr4:73581868:73582189:clu_31312:ENSG00000169435.13	Pancreas	4:74256021:CS1	0.904827	0.516765	-5.49234	1.42583	0.904827	0.516765	rs150783681~rs72649167
Albumin	ALB	Kidney_Glom	4:74256021:CS3	1.00624	0.0630625	-0.894828	0.171915	0.653814	0.0402423	rs12643350~rs315381~rs6821554~rs34169741~rs538775
Albumin	LINC02516	Esophagus_Junction	4:124765262:CS2	1.0024	0.134994	-1.05489	0.00576249	0.729587	0.0983525	rs80325443
Albumin	chr4:128970468:128992167:clu_35711:ENSG00000151466.11	Brain_Cerebellum	4:129092027:CS1	1.00466	0.182428	-4.85286	1.01637	0.642388	0.147461	rs12510308~rs9790593~rs1709416
Albumin	PDGFC	Adipose_Subcutaneous	4:157703932:CS1	1.16112	0.175601	-1.13371	0.585257	0.542509	0.125132	rs12644382~rs113274170~rs2042638~rs342313
Albumin	NEIL3	Pituitary	4:177430072:CS0	0.634012	0.0210798	0.770597	0.34985	0.634012	0.0210798	rs111762679~rs13133496
Albumin	VEGFC	Heart_Left_Ventricle	4:177430072:CS1	0.998208	0.248266	4.36928	0.31734	0.998208	0.248266	rs6840938~rs309755~rs17684693~rs395980
Albumin	ANKRD55	Whole_Blood	5:55806751:CS2	1.01725	0.137651	-1.2663	0.0013805	0.680456	0.0925016	rs71624119
Albumin	EEF1B2P2	Fibroblasts	5:67713205:CS1	1.01914	0.132151	-1.54401	0.000260133	0.579635	0.0753384	rs10075612
Albumin	IQGAP2	Whole_Blood	5:76019044:CS2	1.04553	0.0739813	0.518765	0.0435727	0.701403	0.0535238	rs11740038
Albumin	CSNK1G3	Pancreas	5:122824678:CS1	1.09795	0.264058	1.64368	0.498528	0.644932	0.13593	rs1500187~rs29571
Albumin	BRCC3P1	Fibroblasts	5:175838749:CS1	1.01869	0.102998	-1.47819	0.204931	0.549671	0.0631207	rs55826423~rs13181538~rs72807224
Albumin	LEMD2	Fibroblasts	6:34585344:CS2	0.983388	0.05268	0.695391	0.0179736	0.871357	0.0478188	rs1075379~rs115245506~rs77618543
Albumin	chr6:106718242:106724567:clu_28068:ENSG00000235142.7	Pancreas	6:106356046:CS0	0.887441	0.0371386	0.856249	0.00136125	0.887441	0.0371386	rs35678476
Albumin	ENSG00000224477	Kidney_Tube	6:161073048:CS1	0.985213	0.114637	2.33705	0.074541	0.985213	0.114637	rs77009508~rs1998043
Albumin	SLC22A3	Liver	6:161073048:CS3	1.00548	0.0875307	-1.19628	0.0222313	0.770692	0.067281	rs555754
Albumin	chr7:2239707:2242162:clu_31534:ENSG00000122687.17	Adipose_Subcutaneous	7:2355281:CS0	0.520007	0.0161914	2.01129	1.18815	0.520007	0.0161914	rs111242783~rs574491382~rs73041396
Albumin	chr7:2219456:2222575:clu_32463:ENSG00000002822.15	Nerve_Tibial	7:2355281:CS2	0.974585	0.033503	1.12287	0.00982524	0.662133	0.022782	rs75471483
Albumin	AGMO	Colon_Sigmoid	7:15992365:CS0	0.528155	0.0243266	1.28091	0.525431	0.528155	0.0243266	rs11978788~rs6974999
Albumin	LOC105375166	Lung	7:15992365:CS1	1.06076	0.13969	3.3646	1.00095	0.563239	0.0895845	rs800718~rs11760326
Albumin	EEPD1	Brain_Cerebellum	7:36085142:CS0	0.673422	0.0341126	-0.598839	0.0795882	0.673422	0.0341126	rs12533197
Albumin	chr7:150796574:150800993:clu_33263:ENSG00000106565.17	Adipose_Visceral	7:150497496:CS1	0.868921	0.264608	2.12494	0.681932	0.757818	0.254154	rs115946508~rs1108578~rs10378~rs73165503~rs740955
Albumin	chr8:6503261:6508932:clu_58025:ENSG00000091879.13	Adipose_Visceral	8:6655358:CS2	1.02841	0.0811662	-0.878778	0.361515	0.668299	0.047956	rs2515407~rs3020218~rs2922886
Albumin	chr9:71947112:71982657:clu_54846:ENSG00000155621.14	Colon_Transverse	9:74931766:CS1	1.01063	0.1786	-1.9158	0.356903	0.692424	0.140711	rs11143163~rs2310125~rs1079290
Albumin	chr9:109457215:109457292:clu_51668:ENSG00000070159.13	Muscle_Skeletal	9:112201283:CS1	1.00088	0.118024	-3.80335	0.0468268	0.853486	0.101266	rs12377600
Albumin	chr9:110016039:110136127:clu_56734:ENSG00000241978.9	Adipose_Visceral	9:112201283:CS2	1.02139	0.0518974	-0.64798	0.148462	0.635008	0.0316319	rs117883512~rs2094453~rs78742138
Albumin	chr9:109457215:109457292:clu_51668:ENSG00000070159.13	Muscle_Skeletal	9:113312231:CS1	1.0424	0.106519	-1.7847	0.0568183	0.733975	0.0774163	rs3793524
Albumin	chr9:136839121:136839314:clu_52614:ENSG00000196642.18	Muscle_Skeletal	9:139101772:CS1	0.976695	0.0381706	-3.98178	0.0508938	0.769078	0.0301171	rs10858248
Albumin	chr10:17228676:17229276:clu_9412:ENSG00000026025.15	Artery_Tibial	10:17891705:CS0	0.769883	0.0425343	-2.04143	0.458772	0.769883	0.0425343	rs2477669~rs117163080
Albumin	SLC39A12	Spleen	10:17891705:CS2	1.03245	0.0628256	-1.21471	0.140195	0.78918	0.0532692	rs55704610~rs483809~rs692239
Albumin	CCDC6	Artery_Aorta	10:61687417:CS1	0.993369	0.137067	-0.946606	0.0308798	0.782198	0.109016	rs2440907
Albumin	chr10:59324106:59352270:clu_9305:ENSG00000148541.12	Heart_Atrial_Appendage	10:61687417:CS2	1.08715	0.0688738	1.34163	0.261985	0.614659	0.0595574	rs117020314~rs407441~rs1413835
Albumin	TCF7L2	Artery_Tibial	10:114782581:CS1	0.95623	0.17891	-3.96478	0.34204	0.95623	0.17891	rs61874562~rs6585201~rs36090025
Albumin	SBF2	Islets	11:10279712:CS0	0.83932	0.0111341	2.5168	0.624219	0.83932	0.0111341	rs360142~rs3763862~rs1996062
Albumin	SLC39A13	Nerve_Tibial	11:49024191:CS1	0.993649	0.39108	-1.99598	0.0488934	0.993649	0.39108	rs12802244~rs78623619~rs117724975
Albumin	LRRC10B	Thyroid	11:61520668:CS0	0.542007	0.118207	1.54491	0.568835	0.542007	0.0215168	rs11230507~rs2509963
Albumin	TMEM216	Nerve_Tibial	11:61520668:CS0	0.819805	0.118207	-0.645104	0.134328	0.819805	0.0560419	rs3741265~rs12785998
Albumin	STARD10	Spleen	11:72877964:CS1	0.907193	0.15454	-1.60388	0.803253	0.53034	0.101306	rs11235596~rs11604683~rs1791936
Albumin	UVRAG	Artery_Aorta	11:75445180:CS1	0.958118	0.0849243	0.894678	0.340991	0.526592	0.0517844	rs72995678~rs190387940~rs28811614
Albumin	chr11:119013262:119014994:clu_9764:ENSG00000186166.8	Nerve_Tibial	11:118912982:CS4	0.977387	0.0318026	0.918339	0.0897362	0.504627	0.0164885	rs6589706~rs11217078
Albumin	UBASH3B	Colon_Sigmoid	11:122607364:CS2	1.02256	0.13635	1.13042	0.000178033	0.852818	0.114901	rs76761236
Albumin	ETV6	Nerve_Tibial	12:13145613:CS2	0.954894	0.0793242	1.16896	0.320127	0.512822	0.0417608	rs7960048~rs10734852~rs9412~rs11054935
Albumin	PDE3A	Adipose_Subcutaneous	12:20579392:CS1	1.09167	0.126131	1.24485	0.534498	0.554771	0.0952636	rs10160869~rs34093861~rs10841504~rs7488780
Albumin	ENSG00000257576	Thyroid	12:56865056:CS1	0.813551	0.20065	4.86443	1.66373	0.813551	0.20065	rs2657880~rs774214
Albumin	ENSG00000271259	Artery_Aorta	12:89535523:CS0	0.661586	0.0685833	-0.598878	0.0306223	0.661586	0.0685833	rs111417334
Albumin	NYNRIN	Brain_Cortex	14:24874193:CS1	0.999145	0.0898722	-2.27935	0.419773	0.770295	0.0767813	rs11625026~rs11158680~rs6573778
Albumin	chr14:50482416:50485578:clu_21840:ENSG00000012983.11	Adipose_Subcutaneous	14:50960918:CS3	0.973894	-0.04719	-1.63073	0.516633	0.727211	-0.0407609	rs9635166~rs11570782~rs12881869~rs12587025~rs12434339~rs885251~rs761000307
Albumin	ENSG00000259319	Brain_Cortex	14:75884983:CS1	1.12556	0.0907374	-1.24463	0.0592369	0.796035	0.0790735	rs10142897~rs1474503
Albumin	chr14:92011072:92011755:clu_19748:ENSG00000100815.12	Stomach	14:93118229:CS1	1.02043	0.225327	6.83217	2.16439	0.7632	0.20025	rs117068593~rs10047925
Albumin	chr14:93721546:93729424:clu_20162:ENSG00000175785.12	Colon_Sigmoid	14:94844947:CS2	1.00191	0.123746	5.28266	0.00428641	0.83003	0.102595	rs17580
Albumin	SERPINA3	Artery_Aorta	14:94844947:CS7	1.0011	0.0234036	-1.45869	0.0361671	0.829352	0.0194034	rs34701431
Albumin	TMEM121	Spleen	14:106172880:CS2	0.983101	0.186635	2.45371	1.24924	0.571518	0.151305	rs9671696~rs55633823~rs28570042
Albumin	EIF2AK4	Adipose_Subcutaneous	15:40327793:CS1	0.966733	0.165649	-0.711694	0.143745	0.78591	0.130481	rs2898984~rs4770~rs72731412
Albumin	PPIP5K1	Thyroid	15:42701374:CS1	1.0034	0.468612	2.88191	4.39237	0.522307	0.137266	rs45617141~rs150844304
Albumin	LIPC	Liver	15:58678512:CS1	0.999137	0.100727	1.1751	0.0325646	0.999137	0.100727	rs10468017~rs1077835
Albumin	chr15:60428687:60431934:clu_20527:ENSG00000128915.11	Nerve_Tibial	15:60928481:CS1	0.906759	0.218309	4.14072	1.14836	0.646214	0.176184	rs75225982~rs103946~rs58558667
Albumin	AAGAB	Whole_Blood	15:67478645:CS0	0.545945	0.02538	1.57585	0.60954	0.545945	0.02538	rs72743461~rs7179840
Albumin	SMAD3	Adipose_Subcutaneous	15:67478645:CS1	0.996545	0.11123	0.95886	0.108189	0.739226	0.0912749	rs8028147~rs778984966~rs77167076
Albumin	ADAMTS7P3	Adipose_Subcutaneous	15:78351044:CS1	1.00259	0.111681	-0.692464	0.137039	0.682668	0.0801003	rs11632261~rs112333985~rs9047~rs772275427
Albumin	TBC1D2B	Spleen	15:78351044:CS3	0.956978	0.0937527	2.64332	0.203747	0.956978	0.0937527	rs143233686~rs4473151~rs112333985~rs9047
Albumin	CSPG4P13	Lung	15:78351044:CS6	0.987033	0.0462657	0.912025	0.123106	0.540538	0.0260855	rs112555531~rs8024377
Albumin	MYO1C	Esophagus_Mucosa	17:1618363:CS0	0.817139	0.0146186	-0.987569	0.0884085	0.817139	0.0146186	rs8067958~rs2358973
Albumin	chr17:1748740:1752586:clu_9392:ENSG00000167711.13	Pancreas	17:1618363:CS7	0.985232	0.0575764	-4.28569	0.438604	0.985232	0.0575764	rs3809871~rs118103201~rs56679346
Albumin	chr17:1735717:1736039:clu_9689:ENSG00000167716.18	Whole_Blood	17:1618363:CS8	0.831931	0.0429146	2.5808	0.896503	0.831931	0.0429146	rs151303244~rs117522064~rs36062241
Albumin	chr17:7176901:7177003:clu_10696:ENSG00000141505.11	Brain_Cerebellum	17:7460957:CS7	0.967429	0.0266296	-0.493662	0.0177185	0.540493	0.0148791	rs28733475
Albumin	HS3ST3B1	Thyroid	17:13833522:CS3	1.03128	0.0677281	-0.675058	0.128888	0.774073	0.0595079	rs62060545~rs12947875~rs78099560~rs34721069~rs2874958~rs9901316~rs4792448~rs74874600
Albumin	chr17:45987095:45991460:clu_11435:ENSG00000186868.15	Brain_Cortex	17:44118848:CS1	0.640797	0.24866	10.5432	4.96686	0.640797	0.24866	rs17686238~rs17763199
Albumin	FAM117A	Esophagus_Mucosa	17:47831849:CS1	1.00354	0.143737	4.2922	0.000994566	0.637694	0.091406	rs11656541
Albumin	KCNJ16	Thyroid	17:67081278:CS0	0.627976	0.00776877	-0.232195	0.025073	0.627976	0.00776877	rs739548~rs80113171~rs2108437~rs9903462~rs16974921~rs11867479~rs77164818
Albumin	RAB31	Lymphocytes	18:9712723:CS2	0.946933	0.0352226	1.30974	0.181565	0.899225	0.0338658	rs1378527~rs1455586~rs34941590~rs1466261~rs2045232
Albumin	CCBE1	Thyroid	18:57180531:CS1	0.999908	0.162979	1.41067	0.0312958	0.999908	0.162979	rs117153087~rs5825343~rs1944295
Albumin	ZCCHC2	Artery_Aorta	18:60203855:CS1	1.01386	0.257994	1.98412	0.00593443	0.783329	0.200315	rs34284056
Albumin	chr19:6444301:6453981:clu_22973:ENSG00000125648.14	Adipose_Visceral	19:7223973:CS1	0.999008	0.0421427	1.98749	0.0639599	0.724664	0.0305828	rs8103092
Albumin	CEBPG	Muscle_Skeletal	19:33894846:CS4	0.994321	0.0337787	-0.744048	0.0766176	0.717358	0.0272398	rs113294290~rs10415737~rs11665716~rs77298244
Albumin	chr19:49521813:49524507:clu_26030:ENSG00000104870.12	Adipose_Subcutaneous	19:50049641:CS3	0.829247	0.00638016	-2.53862	0.574654	0.829247	0.00638016	rs2009984~rs144521999
Albumin	chr19:50408901:50409122:clu_26869:ENSG00000062822.12	Nerve_Tibial	19:50049641:CS4	0.989705	0.0213697	2.43635	0.182368	0.58505	0.0126324	19:50266076_TCTC_T
Albumin	ALDH16A1	Fibroblasts	19:50049641:CS7	0.912305	0.0113105	0.615056	0.337036	0.578656	0.00870104	rs17206882~rs34601909
Albumin	chr19:49447467:49447827:clu_20368:ENSG00000104872.10	Heart_Left_Ventricle	19:50049641:CS8	0.917368	0.0237712	1.31671	0.320275	0.542289	0.014052	rs73588437
Albumin	chr19:49514486:49524507:clu_20864:ENSG00000104870.12	Whole_Blood	19:50049641:CS10	0.688021	0.0584466	1.42513	0.622206	0.688021	0.0584466	rs75304755~rs59774409~rs189937355
Albumin	FPR3	Heart_Left_Ventricle	19:52189152:CS2	1.00483	0.0254147	-1.78632	0.309053	0.57072	0.0177256	rs12609373~rs7254413
Albumin	YWHAB	Spleen	20:43525483:CS1	1.24813	0.10269	2.22762	0.604532	0.550029	0.0745571	rs7265519~rs139900206
Albumin	IL10RB	Islets	21:34796556:CS2	0.999987	0.0699411	0.429788	0.00419169	0.999987	0.0699411	rs2248412~rs2284550~rs2834167~rs2843983~rs962860~rs2040109
Alkaline Phosphatase	ENSG00000227001	Esophagus_Mucosa	1:20652612:CS1	1	0.208687	-4.55542	0.353814	1	0.208687	rs55756041~rs115620170~rs145634396
Alkaline Phosphatase	NBPF3	Kidney_Glom	1:20652612:CS3	0.951848	0.07437	5.29833	0.550013	0.951848	0.07437	rs1566524~rs10916982
Alkaline Phosphatase	ENSG00000271840	Nerve_Tibial	1:20652612:CS4	1	0.0370312	-3.85755	0.106284	0.698497	0.0258662	rs145456552
Alkaline Phosphatase	chr1:20981227:20997601:clu_53199:ENSG00000075151.20	Nerve_Tibial	1:20652612:CS5	0.871297	0.0395757	9.40281	2.11222	0.871297	0.0395757	rs16825276~rs34129330
Alkaline Phosphatase	KIF17	Nerve_Tibial	1:20652612:CS8	0.960222	-0.000683152	9.02409	1.67358	0.960222	-0.000683152	rs2296223~rs116463530~rs17449243
Alkaline Phosphatase	ENSG00000227001	Colon_Sigmoid	1:20652612:CS9	0.800497	-0.0206488	2.40977	1.03094	0.800497	-0.0206488	rs28367943~rs72657141~rs145634396
Alkaline Phosphatase	chr1:21729829:21736430:clu_53233:ENSG00000090686.15	Nerve_Tibial	1:21759020:CS1	1	0.281344	-22.6288	0.220365	0.758292	0.213341	rs149344982
Alkaline Phosphatase	NBPF3	Lymphocytes	1:21759020:CS2	0.890096	0.220335	11.5435	3.61812	0.890096	0.220335	rs10916988~rs536981426~rs1106357
Alkaline Phosphatase	chr1:20895501:20899697:clu_48965:ENSG00000075151.20	Pituitary	1:21759020:CS7	0.599174	0.0428662	-12.4546	5.82752	0.599174	0.0428662	rs1256330~rs36053309
Alkaline Phosphatase	chr1:21445219:21466087:clu_53209:ENSG00000142794.18	Nerve_Tibial	1:21759020:CS10	0.99	0.0195241	-8.29168	0.873441	0.99	0.0195241	rs11582559~rs17421553~rs11582417
Alkaline Phosphatase	chr1:21445219:21466087:clu_53209:ENSG00000142794.18	Nerve_Tibial	1:22986716:CS5	0.959982	0.0281104	-9.96025	2.3921	0.959982	0.0281104	rs149303111~rs11582417
Alkaline Phosphatase	ENSG00000227001	Islets	1:22986716:CS8	0.652559	0.021064	-3.48253	1.63505	0.652559	0.021064	rs1256331~rs61778393~rs78306839~rs113007157~rs61775975~rs56365040
Alkaline Phosphatase	ENSG00000238287	Artery_Tibial	1:42452358:CS0	0.590374	0.0339642	3.1789	1.67351	0.590374	0.0339642	rs34805686~rs12567360
Alkaline Phosphatase	HIVEP3	Liver	1:42452358:CS1	1.00472	0.113397	1.95468	0.140322	0.80007	0.0968249	rs58708799~rs627502
Alkaline Phosphatase	ENSG00000224570	Lung	1:66155515:CS3	0.985723	0.0796446	-1.1302	0.228525	0.624079	0.0537905	rs1751491~rs7418057
Alkaline Phosphatase	EVI5	Kidney_Tube	1:93822280:CS2	0.942053	0.140618	-4.30537	1.52114	0.506983	0.103327	rs71650498~rs4642892~rs4622073
Alkaline Phosphatase	chr1:110014857:110015425:clu_47081:ENSG00000168710.17	Heart_Atrial_Appendage	1:109634432:CS2	0.996965	0.050893	1.45833	0.0106839	0.654986	0.0334755	rs79424058
Alkaline Phosphatase	chr1:113905775:113908009:clu_57330:ENSG00000118655.4	Lung	1:114303808:CS2	0.989097	-0.00288247	-0.775849	0.0880992	0.585544	-0.000303688	rs773565~rs11102694~rs191174885
Alkaline Phosphatase	IL6R	Artery_Tibial	1:154419892:CS1	1	0.29037	2.10051	0.0514774	1	0.29037	rs6695045~rs78664422
Alkaline Phosphatase	SELL	Whole_Blood	1:169660781:CS1	0.996568	0.129801	0.615917	0.00424517	0.996568	0.129801	rs2223303~rs4987360
Alkaline Phosphatase	SUCO	Adrenal_Gland	1:172396020:CS1	1.01626	0.0824106	-0.612948	0.150585	0.508199	0.0468704	rs4916186~rs730278~rs6700734
Alkaline Phosphatase	RAB29	Spleen	1:205714616:CS1	0.760011	0.123354	-2.08673	0.820787	0.512695	0.112595	rs823116~rs56276813~rs823144~rs112632065
Alkaline Phosphatase	chr1:206343008:206384014:clu_45221:ENSG00000266028.7	Artery_Coronary	1:205714616:CS2	0.983985	0.0498423	-1.0754	0.0156333	0.592089	0.0300175	rs10159465
Alkaline Phosphatase	ENSG00000228792	Adrenal_Gland	1:211812772:CS1	1.00871	0.16019	-3.24523	0.0372031	0.828618	0.132041	rs11119783
Alkaline Phosphatase	chr1:211304140:211313424:clu_49724:ENSG00000117625.13	Muscle_Skeletal	1:211812772:CS2	1.05156	0.0576773	-1.81546	0.75712	0.57386	0.035973	rs6680424~rs1962917~rs11579791
Alkaline Phosphatase	LPGAT1	Heart_Atrial_Appendage	1:211812772:CS3	1.00381	0.0281699	2.80799	0.3844	0.820476	0.0249061	rs701910~rs6703304~rs4537651~rs61828511
Alkaline Phosphatase	chr1:211326889:211356367:clu_59643:ENSG00000082512.14	Lung	1:211812772:CS4	0.999304	0.0499641	-1.82679	0.0149717	0.820864	0.0411844	rs79142685
Alkaline Phosphatase	PROX1-AS1	Spleen	1:214321081:CS1	0.955815	0.333258	-7.96836	0.967421	0.955815	0.333258	rs340879~rs1223791
Alkaline Phosphatase	chr1:213013418:213015226:clu_48660:ENSG00000174606.13	Stomach	1:214321081:CS2	1.02752	0.0633848	-1.63604	0.0621341	0.62927	0.0371695	rs1828319
Alkaline Phosphatase	chr1:220881373:220882164:clu_49417:ENSG00000136630.12	Colon_Sigmoid	1:220970028:CS3	0.920567	0.0091348	2.90418	0.339534	0.920567	0.0091348	rs73102536~rs78783655~rs34180575~rs77271869
Alkaline Phosphatase	ENSG00000230628	Lung	1:234769499:CS1	0.874512	0.145756	-1.0237	0.405479	0.770994	0.143289	rs627279~rs478691
Alkaline Phosphatase	chr1:235496308:235504141:clu_60194:ENSG00000162885.12	Lung	1:234769499:CS2	1.00479	0.129294	-3.71721	0.894023	0.836927	0.107721	rs607407~rs600511
Alkaline Phosphatase	GREM2	Adipose_Subcutaneous	1:240581653:CS1	1.02933	0.258872	-1.09755	0.0916711	0.837937	0.226129	rs12566298~rs11389354~rs12044944~rs2067014
Alkaline Phosphatase	chr1:246842776:246849615:clu_37167:ENSG00000153207.14	Liver	1:247601886:CS1	1.00598	0.192434	-7.26421	0.00221575	0.800795	0.153527	rs56015600
Alkaline Phosphatase	ENSG00000234072	Pancreas	2:27730940:CS1	0.766041	0.395953	10.5923	4.00575	0.766041	0.395953	rs1083864~rs1728918~rs6547692
Alkaline Phosphatase	MPV17	Fibroblasts	2:27730940:CS3	0.948018	0.0530014	2.88274	0.436236	0.948018	0.0530014	rs115106760~rs55795546~rs78911608
Alkaline Phosphatase	chr2:32575366:32593915:clu_36571:ENSG00000115760.13	Heart_Left_Ventricle	2:32816089:CS1	0.913368	0.15166	2.62721	0.624297	0.913368	0.15166	rs9282858~rs72798713~rs6710522~rs72787511
Alkaline Phosphatase	MCFD2	Pancreas	2:47183650:CS1	0.821123	0.102433	3.18158	1.35252	0.707882	0.100775	rs72806504~rs2347259~rs1051317~rs35433380~rs12053441~rs77044013
Alkaline Phosphatase	chr2:48505596:48507269:clu_43721:ENSG00000162869.15	Artery_Tibial	2:48642541:CS1	0.937388	0.128544	-1.28257	0.355498	0.587045	0.0892964	rs6545039~rs13399936~rs72822230
Alkaline Phosphatase	ARHGAP25	Brain_Cortex	2:68962137:CS1	1.01252	0.179358	-0.855702	0.000643513	0.543445	0.0963491	rs10048745
Alkaline Phosphatase	chr2:69327075:69328271:clu_47575:ENSG00000198380.12	Adipose_Subcutaneous	2:70488470:CS1	0.948507	0.127329	-4.37566	2.06142	0.573418	0.108134	rs62152025~rs13028387~rs17500213
Alkaline Phosphatase	ACOXL-AS1	Thyroid	2:111876539:CS1	1.02155	0.114679	-0.685931	0.266725	0.543737	0.069427	rs72946301~rs2289321
Alkaline Phosphatase	ENSG00000278962	Brain_Cerebellum	2:111876539:CS2	0.841097	0.0972432	-3.96491	0.753458	0.841097	0.0972432	rs4848262~rs4849044~rs7575979~rs55941618~rs12620229
Alkaline Phosphatase	chr2:113255549:113259264:clu_44184:ENSG00000189223.14	Esophagus_Muscularis	2:113844384:CS4	0.953993	0.0474882	-1.15336	0.289576	0.531601	0.0312883	rs7560701~rs4849194
Alkaline Phosphatase	INHBB	Liver	2:121310269:CS1	1.02742	0.290368	-2.2687	0.00158606	0.736441	0.209886	rs6706968
Alkaline Phosphatase	STK39	Adrenal_Gland	2:169931266:CS1	1.00527	0.249626	-3.58226	0.00402812	0.768027	0.191062	rs115504026
Alkaline Phosphatase	ENSG00000261338	Artery_Tibial	2:219138170:CS1	0.961138	0.155381	-0.609243	0.036591	0.828856	0.13959	rs150163033~rs114225066~rs17572109~rs62182794
Alkaline Phosphatase	WNT6	Muscle_Skeletal	2:219138170:CS2	0.994769	0.101606	-0.65932	0.0576629	0.751479	0.0788493	rs75688370~rs17572799~rs151141971
Alkaline Phosphatase	chr3:5211190:5213319:clu_45644:ENSG00000134109.10	Thyroid	3:5257971:CS0	0.713851	0.0918815	-3.22002	1.02374	0.713851	0.0918815	rs11716369~rs78320636~rs13076468~rs7610825
Alkaline Phosphatase	ARL8B	Thyroid	3:5257971:CS1	1.05828	0.162621	3.01202	0.805532	0.614734	0.116785	rs11130058~rs343417~rs7646106
Alkaline Phosphatase	FYCO1	Lung	3:46021845:CS2	0.980211	0.1116	0.979532	0.147379	0.667474	0.0861354	rs6800954~rs9311379
Alkaline Phosphatase	chr3:46242538:46265148:clu_34286:ENSG00000183625.14	Whole_Blood	3:47361082:CS3	0.955801	0.0916547	0.61023	0.131525	0.520745	0.0506259	rs138732762~rs3053352~3:46414943_TACAGTCAGTATCAATTCTGGAAGAATTTCCAG_T
Alkaline Phosphatase	chr3:47281195:47282495:clu_38563:ENSG00000088727.12	Muscle_Skeletal	3:48721040:CS2	0.94933	0.134542	1.48365	0.379031	0.62245	0.108502	rs62263577~rs13072917~rs12631365~rs139070788~rs116635399
Alkaline Phosphatase	ENSG00000242759	Esophagus_Junction	3:107353981:CS1	1.03041	0.150437	-2.39468	0.694993	0.612138	0.0988706	rs35586062~rs112750402
Alkaline Phosphatase	chr3:120689888:120690062:clu_36151:ENSG00000144840.8	Fibroblasts	3:119818585:CS0	0.666282	0.0278072	0.932381	0.0322678	0.666282	0.0278072	rs116538984
Alkaline Phosphatase	ST6GAL1	Fibroblasts	3:186732955:CS1	1.0179	0.0768658	0.515119	0.0584345	0.844518	0.0654907	rs113334969~rs74482955~rs28366036~rs3902001~rs76334097~rs56331622~rs6768776~rs6780016~rs10433485
Alkaline Phosphatase	ENSG00000249685	Kidney_Tube	4:37429097:CS2	1.01507	0.0851677	-1.73303	0.00582754	0.845616	0.0714309	rs28702684
Alkaline Phosphatase	chr4:37454040:37558027:clu_35491:ENSG00000154274.14	Stomach	4:37429097:CS3	1.1019	0.10435	-0.436112	0.0368366	0.776216	0.0894439	rs2928313~rs11724920~rs6846903~rs62298207
Alkaline Phosphatase	TMEM156	Nerve_Tibial	4:38613107:CS0	0.665773	0.0310851	2.82441	0.471625	0.665773	0.0310851	rs6531657~rs11727203
Alkaline Phosphatase	ENSG00000251101	Liver	4:69491284:CS4	0.972127	0.131605	-1.06951	0.505632	0.523655	0.0776579	rs1919903~rs34248556
Alkaline Phosphatase	SCD5	Esophagus_Mucosa	4:83283636:CS0	0.586896	0.0539301	0.544803	0.0751033	0.586896	0.0539301	rs33954608~rs11935989~rs4693557
Alkaline Phosphatase	chr4:82359639:82373446:clu_36589:ENSG00000138668.18	Muscle_Skeletal	4:83283636:CS1	1.01307	0.197532	-1.21992	0.00106822	0.509476	0.0993469	rs6822283
Alkaline Phosphatase	chr4:87495143:87499521:clu_38027:ENSG00000152583.12	Esophagus_Mucosa	4:87806855:CS1	0.994241	0.105616	2.17988	0.606664	0.565663	0.0703456	rs190896281~rs35946082
Alkaline Phosphatase	HSD17B11	Adipose_Subcutaneous	4:88974560:CS2	0.960734	0.0552575	0.364849	0.017695	0.862439	0.0518066	rs75010727~rs4331742~rs115185110~rs9991501~rs10028441~rs10003964~rs146689810
Alkaline Phosphatase	C4orf36	Brain_Cerebellum	4:88974560:CS4	0.983551	0.0655141	-1.42531	0.387021	0.600944	0.0458306	rs71605702~rs10033280
Alkaline Phosphatase	chr4:109664394:109682582:clu_41839:ENSG00000005059.15	Adipose_Subcutaneous	4:111122162:CS1	1.00297	0.276694	2.44019	0.000780921	0.944153	0.260832	rs72679249
Alkaline Phosphatase	TRIM2	Liver	4:154191226:CS1	1.01398	0.152687	1.42218	0.0717927	0.921497	0.142136	rs72727861~rs139366576
Alkaline Phosphatase	ENSG00000279400	Fibroblasts	5:36646915:CS1	0.966325	0.362867	2.24234	0.281706	0.806242	0.323379	rs2937550~rs55982889~rs3756467
Alkaline Phosphatase	LINC01948	Whole_Blood	5:55859952:CS0	0.638758	0.0328096	-0.467246	0.000713834	0.638758	0.0328096	rs158214
Alkaline Phosphatase	GTF2H2C	Islets	5:68422637:CS0	0.701734	0.0676104	0.451496	0.0613093	0.701734	0.0676104	rs6886511~rs79881090~rs164795~rs164561~rs2172058~rs4976217~rs16898591~rs146567448~rs116797493~rs62373160~rs11744640~rs61730508~rs114279501~rs35107257
Alkaline Phosphatase	TNPO1	Adipose_Visceral	5:71727922:CS3	0.992286	0.1153	1.07945	0.0540302	0.649445	0.0756779	rs7721922
Alkaline Phosphatase	chr5:89150595:89150724:clu_41407:ENSG00000248309.7	Thyroid	5:88306561:CS2	1.02624	0.097502	-0.846499	0.00218529	0.750639	0.0722859	rs16867545
Alkaline Phosphatase	chr5:88804801:88823735:clu_37640:ENSG00000081189.15	Adipose_Visceral	5:88306561:CS3	1.1111	0.117426	1.02423	0.183483	0.567172	0.0722926	rs79864120~rs116071460
Alkaline Phosphatase	MYLK4	Liver	6:2680732:CS1	0.999494	0.125555	-1.33501	0.200637	0.595524	0.0855828	rs2038760~rs6904325
Alkaline Phosphatase	chr6:7108702:7176655:clu_31802:ENSG00000124782.19	Esophagus_Mucosa	6:7215541:CS2	0.937805	0.106207	5.54183	0.873866	0.937805	0.106207	rs4585612~rs7774328
Alkaline Phosphatase	DTNBP1	Kidney_Tube	6:15526417:CS1	0.725485	0.211431	1.50866	0.536666	0.725485	0.211431	rs12213676~rs9476887
Alkaline Phosphatase	JARID2	Fibroblasts	6:15526417:CS2	1.00444	0.114139	-1.27841	0.0696431	0.755139	0.0869173	rs2237143~rs2282815
Alkaline Phosphatase	chr6:24423050:24423584:clu_31783:ENSG00000124532.14	Esophagus_Muscularis	6:24416482:CS1	0.930025	0.295684	15.0625	3.80604	0.930025	0.295684	rs62401885~rs62401887~rs9467148
Alkaline Phosphatase	ALDH5A1	Whole_Blood	6:24416482:CS2	1	0.330782	9.94751	0.224602	1	0.330782	rs17300770~rs7766241
Alkaline Phosphatase	GPLD1	Artery_Tibial	6:24416482:CS3	0.969754	-0.0107408	3.84608	0.671151	0.969754	-0.0107408	rs807704~rs75359737~rs112804232~rs9467148
Alkaline Phosphatase	DCDC2	Thyroid	6:24416482:CS7	0.979986	0.0272106	2.23369	0.327766	0.979986	0.0272106	rs10946689~rs7740390~rs9348635
Alkaline Phosphatase	chr6:44116629:44127255:clu_34868:ENSG00000180992.6	Adipose_Visceral	6:44564008:CS2	0.988159	0.0556903	1.55366	0.0625667	0.750992	0.0430764	rs570042~rs581216
Alkaline Phosphatase	CDC5L	Esophagus_Mucosa	6:44564008:CS3	1.00809	0.0450448	0.656776	0.064114	0.675373	0.0318224	rs565223317~rs79343816~rs4711781
Alkaline Phosphatase	chr6:108854485:108868824:clu_29358:ENSG00000118690.12	Fibroblasts	6:109640864:CS1	0.946809	0.181744	-4.40381	0.916308	0.658148	0.150805	rs17372954~rs4946954
Alkaline Phosphatase	NT5DC1	Fibroblasts	6:116316103:CS1	1.01912	0.348697	1.61126	0.188313	0.803224	0.302797	rs3822856~rs1544155
Alkaline Phosphatase	chr6:130870381:130878104:clu_38960:ENSG00000079819.18	Lung	6:130374461:CS0	0.565743	0.0306146	-0.782291	0.0596187	0.565743	0.0306146	rs1008688~rs9402288
Alkaline Phosphatase	TMEM200A	Adipose_Subcutaneous	6:130374461:CS2	0.999392	0.08754	-0.658106	0.00391726	0.716541	0.0628064	rs9321247
Alkaline Phosphatase	chr6:130870381:130876674:clu_38960:ENSG00000079819.18	Lung	6:132049657:CS0	0.681735	0.0429416	1.76471	0.475805	0.681735	0.0429416	rs2746389~rs2749931
Alkaline Phosphatase	chr6:130870381:130878104:clu_38960:ENSG00000079819.18	Lung	6:132049657:CS2	0.995915	0.0439225	-1.20402	0.0424112	0.750907	0.0333487	rs1008688~rs9402288
Alkaline Phosphatase	chr6:152269286:152278089:clu_32904:ENSG00000131018.22	Artery_Aorta	6:151895456:CS2	1.07142	0.0805697	-0.922916	0.139317	0.539021	0.0400422	rs1771351
Alkaline Phosphatase	TMEM106B	Whole_Blood	7:12252902:CS1	1.06515	0.130869	0.35488	0.041893	0.550343	0.070289	rs11509880
Alkaline Phosphatase	AHR	Pancreas	7:17284577:CS1	1.01854	0.136597	-3.4644	0.939137	0.666216	0.101775	rs117097559~rs4410790
Alkaline Phosphatase	chr7:20217622:20217788:clu_34170:ENSG00000233834.6	Thyroid	7:20052543:CS1	0.983412	0.273335	4.23008	0.00765516	0.924491	0.259593	rs38129
Alkaline Phosphatase	IL6-AS1	Spleen	7:23673881:CS0	0.817695	0.0388168	1.76362	0.239742	0.817695	0.0388168	rs8180726~rs6954897~rs6969599~rs1800795~rs7802277~rs58524401
Alkaline Phosphatase	chr7:44109341:44109657:clu_30837:ENSG00000106624.10	Pituitary	7:44240664:CS2	1.0063	0.0317533	1.04335	0.249847	0.575937	0.0184453	rs4724290~rs2041547~rs28684786
Alkaline Phosphatase	chr7:97969845:97971924:clu_26577:ENSG00000243554.1	Fibroblasts	7:96230686:CS2	0.965601	0.131339	-6.85088	0.689369	0.965601	0.131339	rs79130674~rs1724298
Alkaline Phosphatase	chr7:95407068:95407839:clu_25796:ENSG00000105854.12	Heart_Left_Ventricle	7:96230686:CS3	1.01008	0.0566327	-2.48782	0.183915	0.907584	0.0528975	rs116922441~rs57938734
Alkaline Phosphatase	chr7:95869998:95977512:clu_31727:ENSG00000158560.14	Colon_Transverse	7:96230686:CS5	1.0188	0.126191	3.40368	0.528104	0.758696	0.101168	rs12530658~rs6943323~rs6465523
Alkaline Phosphatase	GCC1	Liver	7:128573967:CS0	0.61261	0.0329205	0.546653	0.030953	0.61261	0.0186972	rs76318212
Alkaline Phosphatase	IRF5	Thyroid	7:128573967:CS2	1.0469	0.09138	0.718901	0.0154939	0.866623	0.0856756	rs4728142~rs730798
Alkaline Phosphatase	chr7:135193477:135193578:clu_31030:ENSG00000105875.13	Esophagus_Muscularis	7:134912405:CS1	0.974708	0.131934	0.875638	0.0162764	0.974708	0.131934	rs292597~rs292607
Alkaline Phosphatase	WDR86	Nerve_Tibial	7:150497496:CS3	0.978141	0.0356128	-0.472772	0.00718256	0.978141	0.0356128	rs877156~rs887406~rs73154812~rs2302532~rs4725412
Alkaline Phosphatase	ERI1	Artery_Aorta	8:9184231:CS2	0.974653	0.127037	-2.2038	0.391745	0.974653	0.127037	rs2979256~rs6601288~rs35555151
Alkaline Phosphatase	ENSG00000254936	Esophagus_Mucosa	8:9184231:CS5	0.997884	0.0216725	0.798177	0.00437108	0.659085	0.0143204	rs56408109
Alkaline Phosphatase	LOC105379230	Small_Intestine	8:9184231:CS6	0.973267	0.000607802	0.923973	0.016618	0.642828	0.000401612	rs73185269
Alkaline Phosphatase	ENSG00000254936	Esophagus_Mucosa	8:10647823:CS3	1.00076	0.0383669	1.21511	0.0760697	0.699815	0.0275479	rs56408109~rs80097140
Alkaline Phosphatase	NEIL2	Islets	8:11828200:CS0	0.8917	0.00714933	-0.176766	0.0130997	0.8917	0.00714933	rs867858~rs8191513~rs804271~rs8191604~rs2645444
Alkaline Phosphatase	chr8:12487908:12488485:clu_54644:ENSG00000255549.2	Esophagus_Mucosa	8:11828200:CS1	0.792148	0.128161	-3.53465	1.50275	0.633254	0.120083	rs13249843~rs7819276~rs10435719~rs11776542~rs2947364
Alkaline Phosphatase	LPL	Whole_Blood	8:19820916:CS1	1.08545	0.116013	-0.525266	0.082455	0.631772	0.0688945	rs117199990
Alkaline Phosphatase	KIF13B	Islets	8:30182929:CS0	0.526245	0.0250741	-0.961771	0.36702	0.526245	0.0250741	rs142793946~rs3757996
Alkaline Phosphatase	chr8:102347092:102360071:clu_57668:ENSG00000104517.12	Pituitary	8:103842629:CS1	1.14667	0.160855	2.92999	0.907073	0.577705	0.111476	8:103825654_TA_T~rs2570949
Alkaline Phosphatase	COLEC10	Artery_Tibial	8:119952750:CS1	0.833029	0.516749	-6.34554	2.11267	0.833029	0.516749	rs6469788~rs7839059~rs56232778
Alkaline Phosphatase	TNFRSF11B	Adipose_Subcutaneous	8:119952750:CS4	0.996411	0.00451911	-1.10204	0.0314666	0.996411	0.00451911	rs3103985~rs1389542~rs113075322~rs117576079
Alkaline Phosphatase	ENSG00000253111	Liver	8:126500031:CS6	0.912953	0.293295	19.72	3.00983	0.912953	0.293295	rs2980885~rs2980888
Alkaline Phosphatase	ENSG00000225408	Thyroid	9:5629133:CS1	1.00462	0.205951	1.7062	0.0261382	0.810387	0.166425	rs10975205
Alkaline Phosphatase	chr9:6499931:6500499:clu_46002:ENSG00000147854.16	Fibroblasts	9:5629133:CS2	0.947101	0.161665	3.90888	0.482385	0.947101	0.161665	rs7851354~rs56016904
Alkaline Phosphatase	RIC1	Lung	9:5629133:CS4	0.983212	0.0247752	-1.13626	0.0426972	0.793074	0.0200203	rs34775274
Alkaline Phosphatase	B4GALT1	Esophagus_Mucosa	9:34130435:CS0	0.546933	0.0265154	0.577269	0.138282	0.546933	0.0265154	rs12352863~rs7865362~rs7859454~rs36007663~rs760616267~rs10738914~rs12336966~rs149115591~rs1101839
Alkaline Phosphatase	BAG1	Pituitary	9:34130435:CS1	0.986286	0.135418	4.3972	0.587284	0.697009	0.113964	rs2050789~rs11557154~rs75295894
Alkaline Phosphatase	PGAP4	Adipose_Subcutaneous	9:104219175:CS1	1	0.706188	-5.44939	0.237307	1	0.706188	rs2065395~rs2183745~rs41282145
Alkaline Phosphatase	AKNA	Heart_Left_Ventricle	9:117151539:CS1	0.964145	0.0752387	-1.03539	0.0273371	0.927707	0.0736283	rs80339969~rs1159310
Alkaline Phosphatase	chr9:130634738:130635999:clu_63087:ENSG00000107164.15	Thyroid	9:133469990:CS0	0.698392	0.038666	1.8552	0.336632	0.698392	0.038666	rs75428952~rs2313526~rs150004103
Alkaline Phosphatase	chr9:130595588:130596537:clu_47602:ENSG00000107164.15	Fibroblasts	9:133469990:CS1	1.00702	0.100693	0.908942	0.0128891	0.797214	0.079921	rs10901208
Alkaline Phosphatase	chr9:133262168:133275162:clu_50920:ENSG00000175164.13	Esophagus_Junction	9:136042264:CS1	1	0.677056	-68.8339	4.63904	1	0.677056	rs8176719~9:136138765_GCGCCCACCACTA_G~rs11244084
Alkaline Phosphatase	VAV2	Heart_Atrial_Appendage	9:136042264:CS3	0.655289	0.0621703	-20.6868	8.6274	0.655289	0.0621703	rs176694~rs10821525
Alkaline Phosphatase	LCN1P1	Lung	9:136042264:CS4	0.82123	0.0219985	-2.34837	1.04826	0.514277	0.018715	rs7047076~rs2492056
Alkaline Phosphatase	chr9:133463555:133467921:clu_53889:ENSG00000160325.14	Esophagus_Muscularis	9:136042264:CS5	1.41676	-0.102863	-3.44576	2.03	0.593365	-0.0384409	rs11244084
Alkaline Phosphatase	chr9:136218808:136218994:clu_59260:ENSG00000165661.16	Adipose_Subcutaneous	9:139327277:CS2	0.978025	0.0464972	0.392893	0.029762	0.55176	0.0271277	rs7024579~rs74526389
Alkaline Phosphatase	AKR1C4	Kidney_Tube	10:5246753:CS1	0.987933	0.0992461	3.25636	0.293918	0.987933	0.0992461	rs6601898~rs4400694~rs79504871
Alkaline Phosphatase	JMJD1C	Fibroblasts	10:64882300:CS1	0.99983	0.703458	-11.5311	0.992203	0.99983	0.703458	rs10995441~rs10761716~rs3211105~rs149520237~rs12218613
Alkaline Phosphatase	REEP3	Adipose_Visceral	10:64882300:CS2	0.812686	0.0777193	0.869209	0.349092	0.812686	0.0777193	rs9415676~rs149520237~rs72838790~rs2565185
Alkaline Phosphatase	chr10:80090431:80090797:clu_9294:ENSG00000133678.13	Brain_Cerebellum	10:81073027:CS0	0.611392	0.0739988	-0.782444	0.00457035	0.611392	0.024303	rs12357175
Alkaline Phosphatase	chr10:91817229:91819270:clu_11345:ENSG00000107854.5	Adipose_Subcutaneous	10:93641757:CS1	0.998803	0.166512	0.784425	0.0736558	0.913206	0.160467	rs7917710~rs6583789
Alkaline Phosphatase	PHB1P9	Esophagus_Muscularis	10:102075479:CS5	0.871986	0.0591706	-0.946595	0.262707	0.628608	0.0497185	rs4919426~rs146009496~rs1051723
Alkaline Phosphatase	LDB1	Muscle_Skeletal	10:103946480:CS0	0.582961	0.0156176	-2.69809	1.0191	0.582961	0.0156176	rs111699813~rs111596223~rs45487496
Alkaline Phosphatase	GPAM	Esophagus_Junction	10:113949664:CS1	0.988351	0.315488	7.28753	0.747736	0.988351	0.315488	rs34820178~rs2297992~rs2419615
Alkaline Phosphatase	chr10:113589082:113589666:clu_10436:ENSG00000197893.13	Muscle_Skeletal	10:113949664:CS4	0.962439	0.0516411	-2.0228	0.795018	0.527493	0.0295155	rs78244222~rs147156828~rs10885397
Alkaline Phosphatase	ABLIM1	Esophagus_Mucosa	10:116623010:CS0	0.642719	0.0358998	-0.57781	0.101061	0.642719	0.0358998	rs2475224~rs2497701~rs74158016
Alkaline Phosphatase	ENSG00000283141	Adipose_Visceral	10:130903154:CS0	0.642735	0.0553054	-0.398392	0.0533598	0.642735	0.0553054	rs16906252~rs72838593~rs28427056~rs728900
Alkaline Phosphatase	IFITM3	Fibroblasts	11:305619:CS1	0.68886	0.287282	2.61023	1.18608	0.68886	0.287282	rs6421984~rs55642248
Alkaline Phosphatase	chr11:290781:290961:clu_4704:ENSG00000142102.15	Pancreas	11:305619:CS2	0.928884	0.137207	-4.39269	1.13238	0.928884	0.137207	rs11602423~rs12277152
Alkaline Phosphatase	TRIM5	Fibroblasts	11:5701074:CS2	0.999993	0.205555	-2.17077	0.01761	0.999993	0.205555	rs1976339~rs12271333~rs3824949
Alkaline Phosphatase	BTBD10	Artery_Tibial	11:12852309:CS0	0.624864	0.0260916	-0.462885	0.0627982	0.624864	0.0260916	rs2896633
Alkaline Phosphatase	chr11:12110726:12138390:clu_6583:ENSG00000133816.13	Artery_Tibial	11:12852309:CS1	1.01512	0.0700513	-1.23876	0.0540488	0.908428	0.0636129	rs34300747~rs4553350
Alkaline Phosphatase	chr11:12477949:12496458:clu_5199:ENSG00000197702.11	Pancreas	11:12852309:CS3	1.17246	0.0559968	0.483336	0.0601973	0.523438	0.0281038	rs2288291~11:12523438_AACTT_A
Alkaline Phosphatase	chr11:17312120:17330127:clu_6462:ENSG00000070081.15	Esophagus_Muscularis	11:16362933:CS2	0.952152	0.234802	-2.7416	0.776712	0.797199	0.224611	rs56074687~rs112050138~rs7484027
Alkaline Phosphatase	chr11:70398614:70405265:clu_6576:ENSG00000085733.15	Brain_Cortex	11:68562328:CS3	1.00075	0.0474824	1.45694	0.00782339	0.601951	0.0285877	rs661960
Alkaline Phosphatase	SERPINH1	Fibroblasts	11:75452486:CS0	0.909551	0.0422154	-0.573965	0.03959	0.909551	0.0422154	rs1783556~rs66570634~rs34699546~rs593989~rs634552
Alkaline Phosphatase	PHLDB1	Brain_Cerebellum	11:118514625:CS1	0.737547	0.26859	-3.42497	1.33209	0.737547	0.26859	rs5795129~rs73001406
Alkaline Phosphatase	ENSG00000245869	Lung	11:118514625:CS2	0.968627	0.0183458	-1.397	0.107622	0.745034	0.0150917	rs497916~rs581063
Alkaline Phosphatase	UBASH3B	Nerve_Tibial	11:122534804:CS1	1.07492	0.175403	1.73193	0.362949	0.821048	0.167658	rs7944748~rs12574322
Alkaline Phosphatase	DCPS	Whole_Blood	11:126285301:CS3	0.959847	0.038576	0.923492	0.128623	0.848561	0.035442	rs12797852~rs515917~rs661700~rs10893492~rs2401
Alkaline Phosphatase	ST3GAL4	Artery_Tibial	11:126285301:CS9	1.00005	0.0432748	2.52134	0.568616	0.792206	0.0356413	rs683486~rs1893351~rs35099186
Alkaline Phosphatase	chr11:126273454:126274931:clu_8340:ENSG00000110074.10	Esophagus_Junction	11:126285301:CS10	0.993367	0.0423377	-5.56088	0.26744	0.993367	0.0423377	rs113109739~rs143728826~rs77137587
Alkaline Phosphatase	chr11:128809204:128810459:clu_10210:ENSG00000151702.16	Lung	11:128678624:CS1	0.994208	0.185105	3.32982	0.0729121	0.994208	0.185105	11:128662570_TC_T~rs10488705
Alkaline Phosphatase	LOC102723544	Heart_Left_Ventricle	12:570947:CS3	1.00308	0.0735465	-2.93713	0.00366461	0.707922	0.0519519	rs149363012
Alkaline Phosphatase	ENSG00000246695	Esophagus_Muscularis	12:26486028:CS0	0.540953	0.0589609	-0.900072	0.166964	0.540953	0.0196266	rs853545~rs7315752~rs10734752
Alkaline Phosphatase	chr12:26340328:26387434:clu_3687:ENSG00000123104.11	Adipose_Visceral	12:26486028:CS1	0.981028	0.0769505	2.74854	0.500819	0.707471	0.0594101	rs11611742
Alkaline Phosphatase	BHLHE41	Fibroblasts	12:26486028:CS4	0.969631	0.115896	-1.67562	0.218608	0.969631	0.115896	rs113819537~rs10771265~rs11048431~rs7974902~rs60906625~rs6487542~rs6487546~rs11611742
Alkaline Phosphatase	RAB3IP	Nerve_Tibial	12:69702242:CS0	0.663494	0.0271868	0.435115	0.0511197	0.663494	0.0271868	rs1582530~rs4418853~rs12310136
Alkaline Phosphatase	chr12:100291660:100298031:clu_4055:ENSG00000136021.18	Whole_Blood	12:100898934:CS1	1.05285	0.164994	-1.77644	0.631779	0.619471	0.109678	rs56003034~rs12317311~rs12425002
Alkaline Phosphatase	chr12:98745846:98751355:clu_5590:ENSG00000185046.18	Nerve_Tibial	12:100898934:CS2	1.02296	0.102416	-2.01963	0.0122322	0.843932	0.0856179	rs35931494
Alkaline Phosphatase	chr12:102840515:102844336:clu_3850:ENSG00000171759.9	Pancreas	12:103475044:CS0	0.666453	0.0377497	0.381736	0.00122285	0.666453	0.0377497	rs772897
Alkaline Phosphatase	ASCL1	Liver	12:103475044:CS1	1.01736	0.100861	2.48021	0.000821415	0.760196	0.0758108	rs4584635
Alkaline Phosphatase	chr12:105217725:105229125:clu_5600:ENSG00000136044.11	Adipose_Subcutaneous	12:107340089:CS2	1.00073	0.125242	-2.45632	0.276475	0.576054	0.0768711	rs12370774~rs1148429
Alkaline Phosphatase	TRIAP1	Muscle_Skeletal	12:121423956:CS0	0.54704	0.0569236	-2.90813	0.969936	0.54704	0.0311216	rs1169302~rs55919842~rs10774580
Alkaline Phosphatase	chr13:42272083:42285986:clu_2007:ENSG00000023516.8	Fibroblasts	13:41646085:CS2	0.903645	0.115384	-4.80592	1.21995	0.903645	0.115384	rs80089278~rs9525569
Alkaline Phosphatase	VWA8	Pancreas	13:41646085:CS3	0.999505	0.103614	-3.46178	0.300646	0.999505	0.103614	rs189761366~rs73185316~rs9562368~rs55745038
Alkaline Phosphatase	chr13:41257796:41260493:clu_2018:ENSG00000120662.15	Esophagus_Mucosa	13:42959133:CS3	0.959722	0.0225306	-2.28193	0.611698	0.655083	0.0162249	rs1170188~rs11429954
Alkaline Phosphatase	chr13:42313130:42313894:clu_2297:ENSG00000023516.8	Artery_Tibial	13:42959133:CS4	1.00024	0.032043	5.16108	1.33584	0.671363	0.0227224	rs9533111~rs3851157
Alkaline Phosphatase	ABHD12B	Nerve_Tibial	14:51383284:CS1	1.01322	0.073015	0.966398	0.0472336	0.873333	0.0649873	rs117443842~rs17123242
Alkaline Phosphatase	ENSG00000259015	Lymphocytes	14:73011885:CS2	0.889901	0.0883549	3.31312	0.487064	0.889901	0.0883549	rs1076458~rs12878126~rs12895249~rs2293796
Alkaline Phosphatase	RPS6KA5	Esophagus_Mucosa	14:91467567:CS1	1.0072	0.111927	-1.78146	0.007066	0.580978	0.0646247	rs1286147
Alkaline Phosphatase	TRIP11	Adipose_Subcutaneous	14:91467567:CS2	0.957455	0.0961074	-4.09866	1.16655	0.671701	0.0855144	rs11621210~rs2896190~rs6575228
Alkaline Phosphatase	RIN3	Colon_Sigmoid	14:93112310:CS1	1.01661	0.139473	0.816197	0.191713	0.802036	0.125734	rs74367619~rs61975764~rs4904964~rs117068593
Alkaline Phosphatase	chr14:92011072:92011755:clu_19748:ENSG00000100815.12	Stomach	14:93112310:CS3	1.00509	0.10345	-2.65331	0.176947	0.60574	0.0624119	rs117068593
Alkaline Phosphatase	PPIP5K1	Thyroid	15:42683787:CS1	0.97039	0.316585	-6.0217	0.344283	0.97039	0.316585	rs45617141~rs150844304
Alkaline Phosphatase	chr15:51242950:51318433:clu_20343:ENSG00000137869.14	Nerve_Tibial	15:51537806:CS1	1.0071	0.129163	1.91561	0.00767228	0.691442	0.0888524	rs12595627
Alkaline Phosphatase	chr15:57231257:57232712:clu_15550:ENSG00000140262.17	Adrenal_Gland	15:58680954:CS0	0.744641	0.0241592	-0.794651	0.0261003	0.744641	0.00997416	rs78053087
Alkaline Phosphatase	LIPC	Liver	15:58680954:CS1	0.949953	0.239246	3.89383	0.710249	0.949953	0.239246	rs17240566~rs4775039~rs1601935~rs34718390~rs78893833~rs5812935~rs8026082~rs1077835
Alkaline Phosphatase	ALDH1A2	Liver	15:58680954:CS2	0.999997	0.206707	4.42645	0.295565	0.999997	0.206707	rs1601933~rs1601935~rs11852978~rs13329672
Alkaline Phosphatase	chr15:58988068:59004002:clu_20027:ENSG00000157450.15	Adipose_Subcutaneous	15:58680954:CS5	0.913842	0.0280127	-2.41927	0.698497	0.623012	0.021261	rs4775023~rs938507~rs6145581~rs12439455
Alkaline Phosphatase	AQP9	Whole_Blood	15:58680954:CS7	0.918447	0.0193678	1.00544	0.247419	0.701698	0.0160659	rs34326383~rs17240566~rs1711056
Alkaline Phosphatase	MFGE8	Lung	15:89455768:CS1	1.05725	0.143916	-1.22067	0.318196	0.72113	0.124168	rs75591744~rs10859~rs34239095~rs28687065~rs2003967
Alkaline Phosphatase	chr16:2091174:2091781:clu_15100:ENSG00000008710.19	Esophagus_Muscularis	16:2210452:CS1	0.997607	0.0956781	-2.47303	0.344352	0.997607	0.0956781	rs185056867~rs34673494~rs140869992~rs116092985~rs35940281~rs9935429~rs27425
Alkaline Phosphatase	chr16:1202452:1204010:clu_17143:ENSG00000196557.12	Lung	16:2210452:CS2	0.950993	0.0232804	1.02369	0.279782	0.575972	0.0163862	rs9934839~rs61734410
Alkaline Phosphatase	chr16:2081798:2083695:clu_15098:ENSG00000103197.16	Esophagus_Muscularis	16:2210452:CS3	0.937978	0.0179361	2.90197	0.526677	0.796816	0.0163113	rs1132368~rs142378952~rs145672192
Alkaline Phosphatase	chr16:2106948:2107883:clu_14625:ENSG00000008710.19	Artery_Aorta	16:2210452:CS4	0.703956	0.0341111	1.48031	0.680188	0.501388	0.0300799	rs34673494~rs140869992
Alkaline Phosphatase	ENSG00000262468	Liver	16:4347938:CS1	0.767438	0.0769851	3.48287	1.25417	0.676078	0.0763416	rs200105798~rs72766503~rs233955~rs2005778
Alkaline Phosphatase	ENSG00000261267	Whole_Blood	16:47579412:CS2	0.94057	0.110673	0.882939	0.129165	0.623996	0.0816504	rs77257213~rs11641510
Alkaline Phosphatase	NUP93	Esophagus_Junction	16:55854971:CS0	0.533997	0.0200201	-0.790855	0.0166097	0.533997	0.0200201	rs435651
Alkaline Phosphatase	TXNL4B	Esophagus_Muscularis	16:72144174:CS3	0.853956	0.0248107	0.91779	0.240737	0.756832	0.0241262	rs72787025~rs1065360~rs146377069
Alkaline Phosphatase	CDYL2	Pancreas	16:79755446:CS2	0.982443	0.113803	1.20785	0.349008	0.533931	0.0859945	rs7189172~rs1452505~rs8046061~rs3096280~rs58876685~rs187975120
Alkaline Phosphatase	chr17:2692860:2693900:clu_10175:ENSG00000132361.16	Fibroblasts	17:1618363:CS3	1.00085	0.0387615	1.26907	0.00282483	0.628165	0.0243322	17:2596789_ACAGCCCTGGCCAGGCAGGGCACCCAGAACCCCACCACAGCCTCCAC_A
Alkaline Phosphatase	chr17:7176901:7177003:clu_10696:ENSG00000141505.11	Brain_Cerebellum	17:7063650:CS1	0.974647	0.209229	19.2464	3.02171	0.974647	0.209229	rs72837690~rs77680021
Alkaline Phosphatase	RPL7AP64	Whole_Blood	17:7063650:CS2	0.971828	0.0746642	-6.93202	0.860742	0.971828	0.0746642	rs4796383~rs6503008
Alkaline Phosphatase	chr17:7316327:7317205:clu_13629:ENSG00000215041.9	Thyroid	17:7063650:CS4	0.999938	0.0544306	-0.839211	0.340369	0.512038	0.0222725	rs78110020~rs71370475~rs78173576
Alkaline Phosphatase	ASGR2	Stomach	17:7063650:CS9	0.703581	-0.011992	-9.5417	3.69267	0.703581	-0.011992	rs434325~rs2304980~rs2289645
Alkaline Phosphatase	chr17:16002025:16002793:clu_12428:ENSG00000011295.15	Pituitary	17:15895228:CS0	0.520079	0.0477474	-3.03957	1.13005	0.520079	0.0477474	rs139667250~rs4792614~rs113630880~rs11656970
Alkaline Phosphatase	WNT3	Whole_Blood	17:44098797:CS1	0.889029	0.173019	-1.46291	1.6422	0.573767	0.0509064	rs8067056~rs9904766
Alkaline Phosphatase	ATP5MC1	Whole_Blood	17:46123932:CS1	0.732256	0.1331	-4.29613	2.27136	0.537413	0.131499	rs550510~rs1985785
Alkaline Phosphatase	chr17:67929120:67929336:clu_11969:ENSG00000171634.16	Whole_Blood	17:64195431:CS3	1.01863	0.0705484	1.56736	0.148706	0.689211	0.053565	rs35666945~rs9303513
Alkaline Phosphatase	L3MBTL4	Thyroid	18:5962363:CS1	1.14713	0.178945	-0.744601	0.00252226	0.53076	0.0833723	rs9955671
Alkaline Phosphatase	TMEM200C	Lung	18:5962363:CS1	1.14713	0.178945	0.83615	0.00283237	0.53076	0.0833723	rs9955671
Alkaline Phosphatase	FAM210A	Small_Intestine	18:13657932:CS1	1.01934	0.121221	2.53279	1.26028	0.513362	0.0700113	rs12957375~rs141827440~rs62084848~rs11873382
Alkaline Phosphatase	chr18:50722099:50725962:clu_24294:ENSG00000141639.11	Artery_Aorta	18:47159452:CS4	0.96198	0.0809991	4.00431	0.454255	0.96198	0.0809991	rs2000812~rs7244811
Alkaline Phosphatase	ENSG00000277837	Pituitary	18:56087417:CS5	1.00057	0.0473712	-1.62339	0.000568851	0.798839	0.0378969	rs117630426
Alkaline Phosphatase	BCL2	Artery_Aorta	18:60054857:CS2	0.995662	0.0310114	-0.623799	0.0856718	0.629879	0.0195078	rs4941190~rs2551397
Alkaline Phosphatase	chr19:1094078:1095259:clu_21470:ENSG00000099817.11	Artery_Tibial	19:1106845:CS3	0.982246	0.0197305	2.64476	0.0133452	0.683836	0.0137413	rs12461379
Alkaline Phosphatase	chr19:3752990:3753765:clu_20545:ENSG00000011132.11	Stomach	19:3755266:CS1	0.99413	0.0530113	-4.8871	1.40032	0.780722	0.0497722	rs7257905~rs11668141~rs7256979
Alkaline Phosphatase	chr19:5832579:5838677:clu_21736:ENSG00000156413.13	Esophagus_Mucosa	19:5832773:CS1	1.00599	0.0550638	3.59365	0.379998	0.561359	0.0322901	rs78060698
Alkaline Phosphatase	chr19:14483006:14491656:clu_23628:ENSG00000123159.15	Adipose_Visceral	19:15379310:CS1	0.998507	0.0414324	2.20447	0.50847	0.648494	0.0287129	rs762991212~rs3786853
Alkaline Phosphatase	ATP13A1	Adrenal_Gland	19:19379549:CS1	0.667491	0.385916	-11.0015	4.37791	0.667491	0.385916	rs58542926~rs35431065~rs58434384
Alkaline Phosphatase	TMEM221	Lung	19:19379549:CS4	1.00039	0.0328531	-2.45506	0.365299	0.87696	0.0298139	rs11881403~rs8107264~rs62122430
Alkaline Phosphatase	chr19:34351592:34352647:clu_20335:ENSG00000166398.12	Artery_Coronary	19:33517152:CS2	0.863853	0.156168	5.92692	1.39081	0.863853	0.156168	rs12974166~rs77643213~rs78134016~rs8104606
Alkaline Phosphatase	chr19:40742770:40743915:clu_19562:ENSG00000188493.14	Pancreas	19:41353107:CS6	1.0004	0.0809723	-1.62514	0.2177	0.539271	0.0467826	rs11665867~rs7255471~rs12981985
Alkaline Phosphatase	CCDC97	Adipose_Visceral	19:42538896:CS0	0.644233	0.0496016	0.747729	0.246184	0.644233	0.0212612	rs73045269~rs1800472~rs73049162~rs149719748
Alkaline Phosphatase	CYP2B6	Colon_Transverse	19:42538896:CS1	0.908534	0.0931537	-0.878321	0.272354	0.529277	0.0622011	rs11672911~rs1987236
Alkaline Phosphatase	chr19:46297102:46303898:clu_27205:ENSG00000124440.15	Lung	19:47581242:CS2	0.952719	0.0725509	-3.72335	0.460126	0.952719	0.0725509	rs759299~rs28590228
Alkaline Phosphatase	PLA2G4C	Kidney_Glom	19:47581242:CS3	0.948645	0.0258124	-0.61739	0.0321266	0.924968	0.0255366	rs7245840~rs7249129~rs10421018~rs274896
Alkaline Phosphatase	RASIP1	Esophagus_Junction	19:49103447:CS1	0.989529	0.712345	-16.6625	2.04037	0.989529	0.712345	rs368565~rs2638281~rs4002471
Alkaline Phosphatase	BMP2	Fibroblasts	20:6575061:CS1	1.01718	0.159196	1.99854	0.00279146	0.728052	0.114543	rs6054364
Alkaline Phosphatase	JAG1	Fibroblasts	20:11191561:CS1	0.99999	0.315902	0.954716	0.0049151	0.99999	0.315902	rs34778574~rs139326808
Alkaline Phosphatase	ENSG00000235036	Nerve_Tibial	20:11191561:CS2	1.12179	0.10756	-2.05886	0.240743	0.730925	0.0797798	rs79661364
Alkaline Phosphatase	ENSG00000271426	Liver	20:12959094:CS1	1.15759	0.236089	1.32247	0.0013326	0.520423	0.107074	rs74181389
Alkaline Phosphatase	SPTLC3	Liver	20:12959094:CS1	1.15759	0.236089	0.466185	0.000469756	0.520423	0.107074	rs74181389
Alkaline Phosphatase	TM9SF4	Fibroblasts	20:29991045:CS4	0.90759	0.0842423	1.18265	0.23895	0.852355	0.0824469	rs186437568~rs112572629~rs6089190~rs11907716
Alkaline Phosphatase	MAFB	Whole_Blood	20:39179822:CS2	1.00321	0.145797	-0.93018	0.0142623	0.508518	0.0739061	rs2902942
Alkaline Phosphatase	chr20:41092587:41097220:clu_30038:ENSG00000198900.5	Adipose_Subcutaneous	20:39179822:CS6	0.910209	0.0892606	-4.54268	0.929426	0.910209	0.0892606	rs6029180~rs6072085~rs12480027
Alkaline Phosphatase	chr20:45335920:45348325:clu_30981:ENSG00000124145.6	Nerve_Tibial	20:43042364:CS2	1.00941	0.0254127	-1.83832	0.20998	0.59853	0.0178628	rs3212203~rs6031598
Alkaline Phosphatase	FAM209B	Lung	20:56100412:CS1	1.04592	0.106036	-2.24453	0.417601	0.596969	0.0613992	rs111878400
Alkaline Phosphatase	chr20:62127701:62129785:clu_24533:ENSG00000149657.19	Fibroblasts	20:60728038:CS1	0.982395	0.0652337	-2.02267	0.728708	0.549023	0.0425433	rs2281740~rs58811245~rs6061257
Alkaline Phosphatase	SAMD10	Fibroblasts	20:62592903:CS1	0.854523	0.0898487	2.97516	0.840051	0.630948	0.0806988	rs79864192~rs201685142~rs34848242
Alkaline Phosphatase	MRPS6	Lung	21:34832974:CS0	0.552447	0.0188438	-0.605664	0.0308753	0.552447	0.0188438	rs55787537
Alkaline Phosphatase	CLDN14	Adipose_Visceral	21:36918405:CS2	1.0056	0.110844	1.42082	0.377149	0.545948	0.0632363	rs55977638~rs170143~rs7277076
Alkaline Phosphatase	chr21:39250889:39255645:clu_25027:ENSG00000185658.13	Fibroblasts	21:40466299:CS1	1.01479	0.201991	4.63957	1.28346	0.714988	0.158752	rs2836881~rs34034514
Alkaline Phosphatase	chr22:17881303:17884275:clu_25546:ENSG00000243156.7	Artery_Tibial	22:17625915:CS2	1.01986	0.0726971	-3.63799	0.0424989	0.589739	0.0442113	rs5992929
Alkaline Phosphatase	NIPSNAP1	Kidney_Glom	22:29115066:CS0	0.503119	0.0277948	0.316059	0.0685732	0.503119	0.0277948	rs456300~rs131291
Alkaline Phosphatase	chr22:35547080:35551503:clu_25040:ENSG00000100302.6	Muscle_Skeletal	22:36545137:CS3	0.886685	0.0491334	-3.32348	0.639139	0.886685	0.0491334	rs11702976~rs55774494~rs1540294
Alkaline Phosphatase	KDELR3	Thyroid	22:39840130:CS5	0.974179	0.0446473	-0.576577	0.091591	0.799236	0.0388685	rs12169607~rs11704277~rs4821788
Alkaline Phosphatase	chr22:50443323:50443866:clu_23283:ENSG00000100239.15	Whole_Blood	22:50354272:CS3	0.916721	0.048048	-1.06708	0.0813328	0.916721	0.048048	rs5771242~rs11283597
Apolipoprotein A1	CDA	Heart_Atrial_Appendage	1:20889380:CS1	0.983507	0.0574987	-0.914234	0.274908	0.589548	0.0400532	rs12731352~rs2142629~rs10753494~rs1253896~rs541244~rs6704070~rs12039573
Apolipoprotein A1	ZDHHC18	Whole_Blood	1:27020133:CS1	0.976455	0.190968	-1.33129	0.17496	0.976455	0.190968	rs75460349~rs12742519
Apolipoprotein A1	GSTM1	Thyroid	1:109817590:CS2	0.956832	0.131055	-1.16978	0.199911	0.956832	0.131055	rs2230350~rs3895838~rs3819350~rs140604451~rs72705225~rs7536162~rs79958596~rs557649357
Apolipoprotein A1	RPRD2	Kidney_Tube	1:150937405:CS1	0.814997	0.198536	4.34728	1.66309	0.814997	0.198536	rs1355637~rs2055975~rs41271951~rs115298177~rs115538422
Apolipoprotein A1	chr1:150552925:150554535:clu_42728:ENSG00000237781.3	Whole_Blood	1:150937405:CS2	0.935182	0.126686	-3.72854	2.11633	0.632637	0.107022	rs749899376~rs34593358~rs267733~rs2864122
Apolipoprotein A1	FCGR2B	Adipose_Subcutaneous	1:161614490:CS2	0.891762	0.0612074	2.8173	0.383522	0.891762	0.0612074	rs57978522~rs113053770
Apolipoprotein A1	RALGPS2	Liver	1:178590394:CS1	1.00832	0.195543	-1.62663	0.647351	0.521385	0.11012	rs6666248~rs6668819~rs2811289
Apolipoprotein A1	chr1:218347047:218405169:clu_60090:ENSG00000092969.11	Thyroid	1:219671205:CS0	0.62447	0.0287236	-0.517354	0.00730147	0.62447	0.0287236	rs140463035
Apolipoprotein A1	GALNT2	Muscle_Skeletal	1:230297136:CS2	1.01968	0.0369825	0.677245	0.271716	0.573906	0.0224813	rs9432148
Apolipoprotein A1	SDC1	Adipose_Subcutaneous	2:21226560:CS0	0.656863	0.0193543	1.12456	0.420456	0.656863	0.0193543	rs56097005~rs6717027~rs7601441~rs11899291~rs3771257~rs7596183~rs343161~rs55853919~rs551260848
Apolipoprotein A1	ENSG00000280390	Pituitary	2:21226560:CS1	1.00276	0.136418	-1.36523	0.00411191	0.838708	0.114269	rs4296389
Apolipoprotein A1	chr2:20263460:20282947:clu_36583:ENSG00000055917.15	Whole_Blood	2:21226560:CS2	0.9901	0.0622867	2.30761	0.235497	0.870776	0.0558905	rs7584270~rs11096646
Apolipoprotein A1	chr2:27376183:27376313:clu_46814:ENSG00000115234.10	Adipose_Subcutaneous	2:26584310:CS3	1.52105	0.0320152	-8.11599	1.08626	0.535711	0.011396	rs4665972
Apolipoprotein A1	chr2:27376216:27376313:clu_46814:ENSG00000115234.10	Adipose_Subcutaneous	2:26584310:CS3	1.52105	0.0320152	7.79556	1.04338	0.535711	0.011396	rs4665972
Apolipoprotein A1	NRBP1	Whole_Blood	2:26584310:CS4	1	0.195659	7.60908	0.363841	1	0.195659	rs11883596~rs55795546~rs13391837
Apolipoprotein A1	ENSG00000234072	Fibroblasts	2:26584310:CS5	1	0.027684	-3.64562	0.393362	1	0.027684	rs80216311~rs113053199~rs4665972
Apolipoprotein A1	ENSG00000273466	Whole_Blood	2:219419690:CS0	0.521452	0.0213705	-1.81002	0.225906	0.521452	0.0213705	rs71415813~rs11676350
Apolipoprotein A1	WNT6	Esophagus_Muscularis	2:219419690:CS1	0.923213	0.126149	-3.27059	0.359898	0.923213	0.126149	rs151200853~rs75688370~rs17572799
Apolipoprotein A1	chr2:227012297:227022048:clu_38917:ENSG00000081052.11	Adrenal_Gland	2:227127672:CS0	0.696078	0.0360434	-1.08358	0.400715	0.696078	0.0360434	rs7606051~rs77402945~rs4281890
Apolipoprotein A1	IRS1	Adipose_Visceral	2:227127672:CS1	1.05596	0.519208	1.54151	0.399818	0.523327	0.301484	rs2176040~rs10804330
Apolipoprotein A1	BTD	Kidney_Tube	3:15846011:CS1	1.069	0.0954404	-1.2735	0.32617	0.613375	0.074405	rs6772763~rs2455851~rs113680477
Apolipoprotein A1	UBA7	Artery_Aorta	3:48632756:CS1	0.78276	0.214491	4.46956	1.5705	0.78276	0.214491	rs62262463~rs199676528~rs1060970
Apolipoprotein A1	chr3:133759329:133764182:clu_39792:ENSG00000091513.14	Colon_Sigmoid	3:133478557:CS1	0.989709	0.0916972	-1.30825	0.137989	0.529398	0.0516427	rs6762415~rs8177260
Apolipoprotein A1	MSL2	Liver	3:135880410:CS1	0.999997	0.593379	3.1037	0.67301	0.779735	0.499555	rs9647335~rs76921464
Apolipoprotein A1	UGT2B17	Liver	4:69340991:CS5	0.997719	0.0949737	0.791533	0.0769804	0.939525	0.0905934	rs13102739~rs1919903~rs150066497~rs34248556~rs146198450~rs35057908~rs34993552~rs4860987~rs140192333~rs2877376~rs1584877~rs140449796~rs142721709~rs10461367
Apolipoprotein A1	USO1	Esophagus_Mucosa	4:76629437:CS1	1.01842	0.102951	2.28297	0.217402	0.837503	0.0924332	rs6821862~rs2175639
Apolipoprotein A1	SGMS2	Pituitary	4:110569620:CS2	1.00929	0.0705088	-1.72411	0.0225925	0.750581	0.0534245	rs57603342~rs112390731
Apolipoprotein A1	DDX4	Brain_Cortex	5:55804552:CS3	0.956847	0.0632093	0.971829	0.0296934	0.956847	0.0632093	rs7734315~rs285998
Apolipoprotein A1	chr5:69292362:69294793:clu_36495:ENSG00000183323.12	Pituitary	5:67739274:CS1	1.00137	0.144781	1.98474	0.000555562	0.800667	0.115825	rs113246091
Apolipoprotein A1	chr5:113556134:113561080:clu_41696:ENSG00000047188.15	Thyroid	5:111225171:CS2	0.986712	0.0957408	2.93357	0.425078	0.81987	0.0842165	rs138280337~rs10069986~rs62366970
Apolipoprotein A1	chr6:34248670:34260379:clu_28421:ENSG00000225339.3	Fibroblasts	6:34753277:CS2	0.997412	0.0811225	-2.8257	0.861053	0.739674	0.0675141	rs148889882~rs1150779~rs116839142
Apolipoprotein A1	SMIM29	Kidney_Tube	6:34753277:CS4	0.927656	0.0562096	-2.99164	0.843488	0.740164	0.0517509	rs146696797~rs12202516~rs2104332
Apolipoprotein A1	chr6:37453141:37458612:clu_36534:ENSG00000137200.12	Nerve_Tibial	6:37383924:CS1	0.982219	0.0602341	-1.50242	0.214679	0.53729	0.0330608	rs771104462
Apolipoprotein A1	ENSG00000271970	Artery_Aorta	6:42942180:CS2	1.00276	0.104725	-4.21676	1.47084	0.601728	0.080097	rs113161348~rs998584
Apolipoprotein A1	chr6:138917624:138920215:clu_35381:ENSG00000135597.18	Pituitary	6:139842576:CS1	1.0042	0.0986646	-2.20664	0.163934	0.810119	0.0799747	rs13212190
Apolipoprotein A1	chr6:159784067:159787743:clu_31257:ENSG00000120438.11	Spleen	6:161008646:CS3	0.994702	0.0601938	-1.12034	0.00496406	0.68596	0.0426993	rs9457882
Apolipoprotein A1	POU6F2	Artery_Tibial	7:39301230:CS1	1.00587	0.111708	-3.70796	0.556092	0.817434	0.104251	rs4723793~rs62453447~rs10257516~rs10951601
Apolipoprotein A1	ENSG00000233559	Adrenal_Gland	7:130445981:CS1	0.861634	0.280828	-7.77126	2.45044	0.861634	0.280828	rs12154627~rs12666195
Apolipoprotein A1	TNKS	Liver	8:9183358:CS2	1.004	0.115738	1.6797	0.647778	0.575213	0.0702202	rs62493791~rs7012637~rs9329191
Apolipoprotein A1	NEIL2	Esophagus_Muscularis	8:11629241:CS1	0.919662	0.108453	-1.13968	0.294727	0.564821	0.0794843	rs56296411~rs2029969~rs804271~rs804269~rs1736088~rs11996898
Apolipoprotein A1	chr8:19956083:19960901:clu_63521:ENSG00000175445.14	Lung	8:19824667:CS1	0.615773	0.212371	-9.6676	4.72546	0.615773	0.212371	rs1031046~rs1441771~rs3988301~rs269~rs326~rs4922115
Apolipoprotein A1	LPL	Lung	8:19824667:CS3	1	0.103642	2.57872	0.0751833	1	0.103642	rs6999158~rs28550053~rs55682243
Apolipoprotein A1	LPL	Whole_Blood	8:19824667:CS5	0.962213	0.144166	1.683	0.160505	0.742013	0.111174	rs80026582
Apolipoprotein A1	LPL	Heart_Left_Ventricle	8:19824667:CS8	1	0.0639055	1.68802	0.0812743	0.771152	0.0492809	rs34693282
Apolipoprotein A1	chr8:19506130:19585166:clu_63512:ENSG00000147408.14	Lung	8:19824667:CS9	1	0.0300506	-1.64071	0.0267774	0.771152	0.0231736	rs117178894
Apolipoprotein A1	chr8:115620060:115668545:clu_55608:ENSG00000104447.12	Esophagus_Muscularis	8:116603103:CS1	0.996921	0.754491	-5.25271	1.62221	0.607853	0.647901	rs800899~rs800890~rs2721954
Apolipoprotein A1	GPIHBP1	Muscle_Skeletal	8:144299861:CS1	1.00097	0.227786	-2.06565	0.58814	0.818828	0.212348	rs72691614~rs62524666~rs72691638
Apolipoprotein A1	TTC39B	Lung	9:15304782:CS1	0.971268	0.440224	-1.84761	0.311953	0.971268	0.440224	rs10738385~rs2800588~rs1122677~rs677622~rs10435728~rs12337884
Apolipoprotein A1	ABCA1	Fibroblasts	9:107661742:CS9	0.964188	0.154157	-4.48196	0.970999	0.785131	0.137219	rs2244278~rs10820761
Apolipoprotein A1	RPL7AP50	Thyroid	10:65052205:CS1	1.00467	0.250731	1.4661	0.230022	0.585034	0.158977	rs41274064~rs10761737
Apolipoprotein A1	chr10:100192693:100193298:clu_10267:ENSG00000213341.10	Artery_Aorta	10:101912194:CS2	0.988836	0.0501738	1.5941	0.48091	0.513716	0.0262216	rs36002759~rs41310284
Apolipoprotein A1	FGFR2	Adipose_Visceral	10:122879732:CS1	1.01748	0.102403	0.892279	0.000353688	0.90267	0.0915567	rs35774774
Apolipoprotein A1	TH	Pancreas	11:2941324:CS2	0.97933	0.0277617	0.877439	0.00143051	0.659769	0.0187334	rs4929965
Apolipoprotein A1	C1QTNF4	Esophagus_Junction	11:47360412:CS1	0.969407	0.35884	4.58237	0.911064	0.969407	0.35884	rs56356278~rs75707618~rs139240747~rs2306353~rs10838681~rs67871383~rs542584280~rs12419342~rs7950696~rs2030166~rs61897976~rs145173489~rs112912565~rs184078611
Apolipoprotein A1	C1QTNF4	Esophagus_Junction	11:48677046:CS1	0.981815	0.423609	3.5358	0.244917	0.981815	0.423609	rs2030166~rs77465292~rs75092034~rs79754936~rs61897976~rs148506337~rs145173489~rs10838760~rs12790666~rs77082299~rs78501780
Apolipoprotein A1	FADS1	Brain_Cortex	11:61557826:CS1	0.773206	0.344868	4.26875	1.57163	0.596515	0.3096	rs102274~rs2727270
Apolipoprotein A1	chr11:64237222:64237521:clu_6885:ENSG00000173511.9	Heart_Atrial_Appendage	11:64021821:CS1	0.983793	0.101189	0.997551	0.314259	0.718496	0.0710319	rs2186643~rs56271783~rs4930152~rs2302263~rs71581753
Apolipoprotein A1	chr11:65581965:65583592:clu_7577:ENSG00000173442.12	Artery_Tibial	11:64021821:CS2	0.914564	0.0841856	-2.60757	0.419659	0.853709	0.0816296	rs17146724~rs111974153~rs112868502
Apolipoprotein A1	chr11:117163892:117167421:clu_8361:ENSG00000168092.13	Artery_Aorta	11:116710968:CS2	0.999876	0.00295018	-2.67375	0.125128	0.523828	0.00154558	rs11216107
Apolipoprotein A1	SIDT2	Muscle_Skeletal	11:116710968:CS4	0.936775	0.12887	-3.8711	0.985396	0.864236	0.118392	rs12718466~rs11216275
Apolipoprotein A1	ZPR1	Brain_Cerebellum	11:116710968:CS5	0.601652	0.0855826	4.40638	2.07819	0.601652	0.0855826	rs619054~rs1729410
Apolipoprotein A1	chr11:116784921:116785099:clu_8113:ENSG00000109917.10	Heart_Atrial_Appendage	11:116710968:CS6	1	0.00346151	1.09999	0.0230366	0.523895	0.00181346	rs12793361
Apolipoprotein A1	ENSG00000271751	Muscle_Skeletal	11:118957388:CS1	0.993924	0.123091	0.540371	0.1256	0.592073	0.0782594	rs45510391~rs782479741~rs4614
Apolipoprotein A1	ZNF202	Muscle_Skeletal	11:122503132:CS0	0.609233	0.0360038	-0.423341	0.02653	0.609233	0.0360038	rs12574703~rs2282644~rs1144506
Apolipoprotein A1	chr11:121130211:121137421:clu_10139:ENSG00000109927.9	Thyroid	11:122503132:CS2	1.00007	0.138887	1.99094	0.000176599	0.703919	0.0977599	rs1622638
Apolipoprotein A1	chr12:21452154:21455132:clu_3055:ENSG00000121350.15	Fibroblasts	12:20470221:CS2	1.01741	0.10646	3.93554	0.451766	0.920777	0.10026	rs7134150~rs11615874
Apolipoprotein A1	PDE3A	Muscle_Skeletal	12:20470221:CS5	0.987397	0.0975744	-0.31583	0.00474526	0.857706	0.0856612	rs7134375
Apolipoprotein A1	chr12:57395818:57398057:clu_4095:ENSG00000179912.20	Muscle_Skeletal	12:57839173:CS1	0.912712	0.212318	-1.45713	0.372333	0.912712	0.212318	rs56205943~rs2943691
Apolipoprotein A1	DDIT3	Muscle_Skeletal	12:57839173:CS2	0.96038	0.0550543	1.39037	0.331001	0.652462	0.0400019	rs9919772~rs841828
Apolipoprotein A1	ASCL1	Liver	12:103483094:CS1	1.01417	0.150454	3.39505	0.302777	0.795195	0.121994	rs4764722~rs10745954
Apolipoprotein A1	MVK	Whole_Blood	12:110016947:CS1	0.999944	0.192778	-1.27478	0.00666305	0.999944	0.192778	rs888190~rs775074829
Apolipoprotein A1	chr12:112169658:112170333:clu_5591:ENSG00000173064.12	Adipose_Visceral	12:111884608:CS1	0.971482	0.257879	3.68928	0.947953	0.667974	0.205561	rs10774624~rs10744774~rs11066283
Apolipoprotein A1	chr12:116720447:116737790:clu_6129:ENSG00000111412.5	Nerve_Tibial	12:117160976:CS1	1.15296	0.184503	-1.74703	0.415327	0.503174	0.0877051	rs10507274
Apolipoprotein A1	SPRING1	Fibroblasts	12:117160976:CS2	0.964632	0.0598466	0.858723	0.136876	0.750207	0.0457692	rs11068147~rs11068152~rs2101869
Apolipoprotein A1	CCDC92	Adipose_Subcutaneous	12:123796238:CS1	0.968937	0.211151	1.76318	0.306005	0.968937	0.211151	rs11057369~rs6488907~rs2341569~rs10846578~rs7301953~rs1716407
Apolipoprotein A1	chr12:123267282:123268169:clu_4709:ENSG00000111328.6	Whole_Blood	12:123796238:CS2	0.981841	0.092603	-0.66403	0.198113	0.598776	0.0652894	rs61953388~rs563103912
Apolipoprotein A1	HCAR2	Esophagus_Mucosa	12:123796238:CS3	0.862993	0.114991	-1.27481	0.327722	0.862993	0.114991	rs57829066~rs55718746
Apolipoprotein A1	ENSG00000270130	Islets	12:123796238:CS7	0.965593	0.00526465	-3.08319	0.944396	0.572124	0.00548768	rs28713448~rs138756410~rs6488907~rs76694118
Apolipoprotein A1	CCDC92	Adipose_Subcutaneous	12:125265201:CS2	0.968164	0.121446	1.52797	0.284079	0.968164	0.121446	rs11057369~rs6488907~rs2341569~rs7301953~rs11057402~rs1716407
Apolipoprotein A1	chr13:28024943:28027088:clu_1588:ENSG00000122025.14	Whole_Blood	13:28604007:CS1	1.05001	0.108833	0.807255	0.0364682	0.715705	0.078371	rs76428106
Apolipoprotein A1	GNG2	Adipose_Subcutaneous	14:52581893:CS2	0.999297	0.0513571	-1.01519	0.0628501	0.833084	0.0443216	rs140664623~rs1953862
Apolipoprotein A1	chr14:74713552:74714872:clu_19838:ENSG00000119616.11	Muscle_Skeletal	14:74250126:CS1	1.00446	0.114149	1.82458	0.0227601	0.588046	0.06687	rs13379043
Apolipoprotein A1	BEGAIN	Muscle_Skeletal	14:100812503:CS0	0.52218	0.0389897	0.479244	0.0883295	0.52218	0.0389897	rs61993685~rs4073550~rs117887832
Apolipoprotein A1	INF2	Artery_Aorta	14:105258892:CS1	0.971948	0.280159	-6.35704	1.73854	0.795347	0.262166	rs2494748~rs4983387
Apolipoprotein A1	ATP10A	Adipose_Subcutaneous	15:26105788:CS1	1.02209	0.143736	-0.848889	0.00162808	0.696374	0.0985957	rs11161244
Apolipoprotein A1	RPAP1	Islets	15:41888918:CS1	0.999956	0.0953469	-0.245397	0.00219689	0.999956	0.0953469	rs3759794~rs10851405~rs2297377~rs8038764~rs2241522
Apolipoprotein A1	LIPC	Liver	15:58671765:CS1	1	0.488721	-16.1312	0.487376	1	0.488721	rs1601935~rs2043084~rs34718390~rs78893833~rs35980001
Apolipoprotein A1	ALDH1A2	Liver	15:58671765:CS2	0.959954	0.21329	-10.2712	2.6083	0.959954	0.21329	rs1601933~rs1601935~rs2043084
Apolipoprotein A1	chr15:64130321:64131687:clu_16380:ENSG00000028528.14	Artery_Coronary	15:63355339:CS3	0.919792	0.106141	-10.0992	2.92118	0.919792	0.106141	rs11071726~rs2652812~rs1472631~rs2729835~rs745338~rs16946801
Apolipoprotein A1	NRG4	Lung	15:75457873:CS2	0.924427	0.0736611	-0.760574	0.0696521	0.924427	0.0736611	rs146907105~rs4886747~rs2456075
Apolipoprotein A1	CETP	Stomach	16:56985139:CS1	0.803339	0.403022	-30.7653	11.843	0.803339	0.403022	rs72786786~rs1800775
Apolipoprotein A1	chr16:56972083:56975101:clu_16935:ENSG00000087237.10	Pituitary	16:56985139:CS3	0.970443	0.0576875	8.38621	1.27137	0.970443	0.0576875	rs5883~rs9923854
Apolipoprotein A1	chr16:58254159:58258368:clu_16466:ENSG00000103021.9	Esophagus_Muscularis	16:58616997:CS2	1.00429	0.0499942	1.42583	0.00147373	0.746055	0.0372098	rs565505460
Apolipoprotein A1	NDRG4	Pancreas	16:58616997:CS3	1.00493	0.0549813	-2.90674	1.30658	0.591374	0.0418276	rs1834030~rs11644694~rs34830321
Apolipoprotein A1	chr16:66963629:66964357:clu_15956:ENSG00000172828.12	Muscle_Skeletal	16:67972194:CS2	0.899623	0.123935	-2.81998	0.576575	0.899623	0.123935	rs71647892~rs13312735
Apolipoprotein A1	CDYL2	Heart_Left_Ventricle	16:81534790:CS2	0.98118	0.0437187	0.648789	0.0311097	0.737461	0.0345635	rs187975120~rs7186061
Apolipoprotein A1	chr17:43857156:43857464:clu_13852:ENSG00000161649.12	Adipose_Visceral	17:41926126:CS2	0.843472	0.0567813	-3.572	1.0476	0.843472	0.0567813	rs2066725~rs35613181
Apolipoprotein A1	chr17:78396385:78398252:clu_16501:ENSG00000087157.18	Lung	17:76398304:CS1	0.879257	0.221619	5.71586	2.54506	0.526258	0.192077	rs11656568~rs12452647~rs4969144
Apolipoprotein A1	chr18:49393742:49430255:clu_21083:ENSG00000141627.13	Pancreas	18:47109955:CS2	1	0.11728	3.88202	0.0249741	0.760663	0.0892102	rs1540037
Apolipoprotein A1	chr18:48921910:48942481:clu_28037:ENSG00000101665.8	Nerve_Tibial	18:47109955:CS4	0.826021	0.0570328	-8.91251	2.64123	0.826021	0.0570328	rs9955622~rs72642493~rs4084206
Apolipoprotein A1	chr18:58863166:58865470:clu_24165:ENSG00000074657.13	Muscle_Skeletal	18:57739072:CS0	0.825496	0.0384331	-1.3572	0.111927	0.825496	0.0384331	rs17065796~rs11427032
Apolipoprotein A1	MCOLN1	Adipose_Subcutaneous	19:8429323:CS0	0.705844	0.0137268	2.11298	0.439754	0.705844	0.0137268	rs7246070~rs17199538
Apolipoprotein A1	ENSG00000278897	Stomach	19:11350488:CS5	0.969729	0.0261882	1.04461	0.0819536	0.598332	0.0163486	rs35878749~rs76055312
Apolipoprotein A1	chr19:45398339:45404999:clu_26370:ENSG00000104881.15	Nerve_Tibial	19:45411941:CS3	1	0.11556	6.06618	0.118559	0.735825	0.0850317	rs7254892
Apolipoprotein A1	APOC2	Brain_Cerebellum	19:45411941:CS5	0.762208	0.0661687	5.99288	2.21507	0.762208	0.0661687	rs10413096~rs5167
Apolipoprotein A1	APOC4	Liver	19:45411941:CS8	0.941646	0.015911	2.25614	0.522	0.941646	0.015911	rs79429216~rs5167~rs57465754~rs874743
Apolipoprotein A1	SLC52A3	Pituitary	20:571467:CS1	1.02708	0.0536175	1.90232	0.30948	0.545104	0.0324225	rs151235402~rs12480515
Apolipoprotein A1	chr20:16356452:16370586:clu_25598:ENSG00000089177.18	Esophagus_Junction	20:17596155:CS1	1.15048	0.106092	2.65846	0.322074	0.753305	0.0695631	rs4813271
Apolipoprotein A1	SULF2	Colon_Transverse	20:46417544:CS1	1.00393	0.13527	-1.96481	0.313447	0.594396	0.0840345	rs75421547
Apolipoprotein A1	chr20:47298872:47310056:clu_29078:ENSG00000101040.19	Colon_Transverse	20:46417544:CS2	0.986532	0.0757192	-2.52758	1.70008	0.561534	0.0473402	rs6125085~rs78055051~rs66806308
Apolipoprotein A1	chr20:47583261:47622229:clu_26841:ENSG00000124151.18	Artery_Aorta	20:46417544:CS3	1.00161	0.0514173	-2.9996	0.104635	0.664667	0.0341341	rs4284890
Apolipoprotein A1	SEC14L4	Thyroid	22:30918825:CS1	0.971643	0.110692	-3.6031	0.55486	0.971643	0.110692	rs6006421~rs190619696~rs5749111
Apolipoprotein B	chr1:25247029:25267740:clu_44959:ENSG00000117616.17	Stomach	1:27021913:CS2	0.832369	0.0524219	-3.46907	0.957627	0.832369	0.0524219	rs760602~rs807263~1:26115403_GTGCA_G~rs2294226~rs61776651
Apolipoprotein B	TMEM50A	Esophagus_Mucosa	1:27021913:CS3	1.00342	0.0457005	1.34351	0.0768739	0.5171	0.0235539	rs3767904
Apolipoprotein B	PCSK9	Whole_Blood	1:55505647:CS2	1	0.146376	2.88171	0.0729426	1	0.146376	rs2479393~rs4500361~rs693668
Apolipoprotein B	USP24	Fibroblasts	1:55505647:CS5	0.802883	-0.0234896	-1.49749	0.395451	0.802883	-0.0234896	rs76533361~rs602458~rs11587071~rs565436
Apolipoprotein B	NFIA	Artery_Aorta	1:61720648:CS2	0.998069	0.0971088	2.87333	0.863732	0.614335	0.0722115	rs12082005~rs2499539
Apolipoprotein B	chr1:62584878:62586507:clu_48353:ENSG00000116641.17	Esophagus_Muscularis	1:62941168:CS1	0.958485	0.494634	-1.26704	0.458059	0.548027	0.231706	rs12092541~rs77083979
Apolipoprotein B	DOCK7	Islets	1:62941168:CS2	0.999873	0.00293789	-0.215913	0.000883637	0.999873	0.00293789	rs59304510~rs12746124~rs12092541~rs77083979~rs1183851
Apolipoprotein B	CELSR2	Muscle_Skeletal	1:109800321:CS1	1	0.284532	-2.26977	0.107117	1	0.284532	rs603643~rs611060~rs661464~rs4970834~rs79868705~rs4970835
Apolipoprotein B	CELSR2	Pancreas	1:109800321:CS2	0.980004	0.496738	-13.6909	2.02812	0.980004	0.496738	rs6657811~rs4970834~rs611917
Apolipoprotein B	CELSR2	Islets	1:109800321:CS6	1	-0.0180013	-0.581634	0.0433544	1	-0.0180013	rs10858082~rs6657811~rs17035665~rs611917~rs4970835
Apolipoprotein B	PSRC1	Islets	1:109800321:CS10	0.999413	0.0165659	0.326676	0.0481267	0.999413	0.0165659	rs10858082~rs611917~rs4970835~rs688498~rs2282292
Apolipoprotein B	chr1:182388750:182390497:clu_50895:ENSG00000135821.17	Esophagus_Mucosa	1:182140185:CS0	0.517378	0.0588892	2.37302	0.0805871	0.517378	0.0588892	1:182062205_AG_A
Apolipoprotein B	GALNT2	Muscle_Skeletal	1:230304988:CS2	1.01377	0.0288171	-0.495269	0.0741607	0.617243	0.0193866	rs9432148
Apolipoprotein B	LNCATV	Colon_Transverse	1:234853268:CS3	0.96687	0.056413	-2.36489	0.933993	0.710086	0.0516677	rs16844296~rs73109141
Apolipoprotein B	chr1:234433571:234437275:clu_48695:ENSG00000059588.9	Esophagus_Junction	1:234853268:CS5	0.980407	0.00731665	-4.61955	1.31029	0.697258	0.0062997	rs116479094~rs12754270~rs4612661
Apolipoprotein B	ALLC	Liver	2:3639921:CS1	1.12733	0.119675	0.877993	0.112831	0.757483	0.0924151	rs6542674
Apolipoprotein B	APOB	Colon_Sigmoid	2:21216815:CS1	0.846813	0.231609	-8.29085	2.46511	0.846813	0.231609	rs62122481~rs1367117
Apolipoprotein B	APOB	Heart_Atrial_Appendage	2:21216815:CS3	1	0.112377	-9.11436	0.600249	1	0.112377	rs531819~rs312961~rs201925652~rs430096
Apolipoprotein B	chr2:20283486:20290652:clu_42618:ENSG00000055917.15	Esophagus_Mucosa	2:21216815:CS5	0.87017	0.108435	-13.5533	4.82966	0.87017	0.108435	rs11689541~rs144545816~rs10177017
Apolipoprotein B	PUM2	Thyroid	2:21216815:CS6	0.843245	0.0197714	5.98332	2.08072	0.843245	0.0197714	rs11690912~rs7596183~rs11096662~rs10186458~rs759910984~rs531593
Apolipoprotein B	ENSG00000280390	Pituitary	2:21216815:CS8	0.92949	0.0465527	1.77583	0.458341	0.795014	0.0390807	rs4296389~rs11126598
Apolipoprotein B	chr2:20326385:20327310:clu_41249:ENSG00000055917.15	Muscle_Skeletal	2:22347500:CS1	0.516118	0.336613	-21.6725	10.8523	0.516118	0.336613	rs11901649~2:21272763_AG_A~rs4665698
Apolipoprotein B	LAPTM4A	Artery_Tibial	2:22347500:CS4	1	0.0586407	-3.21433	0.334027	0.522936	0.0306653	rs60403635
Apolipoprotein B	APOB	Muscle_Skeletal	2:22347500:CS9	0.979939	0.0757249	9.069	2.28577	0.979939	0.0757249	rs661665~rs312961~rs111826230~rs114664261~rs758706666~rs201925652~rs430096~rs137982819
Apolipoprotein B	C2orf16	Thyroid	2:27730940:CS1	0.980111	0.500314	-6.30196	0.954112	0.980111	0.500314	rs3817588~rs6547692
Apolipoprotein B	CAMKMT	Fibroblasts	2:44072576:CS0	0.683615	0.0111787	-1.93529	0.420607	0.683615	0.0111787	rs79676785
Apolipoprotein B	ABCG8	Colon_Transverse	2:44072576:CS1	1.00154	0.398661	-3.44802	0.270595	0.766724	0.305357	rs4299376
Apolipoprotein B	ABCG8	Spleen	2:44072576:CS2	0.951117	0.170399	-10.7474	2.68819	0.951117	0.170399	rs56266464~rs10186958
Apolipoprotein B	chr2:44704343:44706287:clu_41883:ENSG00000143919.14	Muscle_Skeletal	2:44072576:CS6	0.993668	0.0111892	-0.722191	0.00883563	0.760691	0.00857047	rs343964
Apolipoprotein B	chr2:43975217:43976143:clu_50129:ENSG00000138095.18	Lung	2:45878760:CS1	1.04364	0.109976	1.38889	0.198458	0.659271	0.0759078	rs150892246~rs62131213
Apolipoprotein B	PRKCE	Whole_Blood	2:45878760:CS2	1.01615	0.0970615	0.764571	0.0646737	0.780628	0.0765173	rs687914~rs10179954~rs10166692~rs10169469~rs4605414
Apolipoprotein B	ENSG00000226622	Nerve_Tibial	2:63020970:CS1	0.998167	0.188462	0.680081	0.0571249	0.501504	0.101288	rs62177678~rs12989754
Apolipoprotein B	ENSG00000226622	Adrenal_Gland	2:63020970:CS2	1.01326	0.0977307	0.937741	0.00642178	0.693204	0.0671084	rs13007041
Apolipoprotein B	chr2:158678654:158680429:clu_43445:ENSG00000144283.21	Muscle_Skeletal	2:158434569:CS1	1.02935	0.160547	1.78222	0.364085	0.730562	0.119123	rs12614487~rs956986
Apolipoprotein B	chr2:157818559:157875796:clu_45254:ENSG00000115170.13	Artery_Tibial	2:158434569:CS2	1.02307	0.152764	-2.13895	0.00213389	0.842475	0.126959	rs72927451
Apolipoprotein B	FAM117B	Adipose_Subcutaneous	2:203511571:CS1	0.505013	0.239009	4.02813	1.87945	0.505013	0.239009	rs7581542~rs12466268~rs72928925~rs72932725
Apolipoprotein B	UGT1A1	Kidney_Tube	2:234604903:CS1	1.01333	0.120581	-3.5358	0.176351	0.86971	0.10739	rs6707071~rs6751673
Apolipoprotein B	chr2:233446796:233448087:clu_49101:ENSG00000077044.10	Adipose_Visceral	2:234604903:CS4	0.990463	0.0104886	1.73239	0.125308	0.808298	0.00860855	rs17863762
Apolipoprotein B	chr3:12924742:12935448:clu_37792:ENSG00000144711.13	Artery_Aorta	3:12327431:CS0	0.542827	0.016796	0.743248	0.182743	0.542827	0.016796	rs13084314~rs2569993~rs892281
Apolipoprotein B	PXK	Brain_Cortex	3:58398215:CS1	0.96761	0.259611	-1.27911	0.3733	0.504676	0.128291	rs34676912~rs6793358
Apolipoprotein B	MITF	Spleen	3:69879323:CS1	0.991027	0.219433	1.2971	0.0403003	0.991027	0.219433	rs4605553~rs62250968
Apolipoprotein B	chr3:133229351:133390180:clu_39512:ENSG00000144868.13	Heart_Atrial_Appendage	3:132217703:CS1	0.991554	0.202604	-5.66269	0.25934	0.991554	0.202604	rs17184798~rs9830434~rs62292896
Apolipoprotein B	chr3:136003493:136026832:clu_36479:ENSG00000073711.10	Fibroblasts	3:136121600:CS1	0.973112	0.33466	-4.6452	2.01345	0.514717	0.258791	rs13081352~rs185931403~rs28478252~rs532160985
Apolipoprotein B	PAQR9	Liver	3:142648844:CS1	0.9498	0.236077	2.47998	0.261491	0.9498	0.236077	rs1036690~rs11709868~rs4683708
Apolipoprotein B	chr3:171101633:171108065:clu_43333:ENSG00000154310.16	Pituitary	3:170756897:CS1	1.08274	0.0901986	1.18644	0.00275722	0.693766	0.0653453	rs28374787
Apolipoprotein B	chr4:3516198:3518034:clu_35705:ENSG00000163956.10	Colon_Sigmoid	4:3452345:CS4	0.987315	0.036305	-0.837284	0.401896	0.587863	0.022032	rs2073505~rs16844401~rs2498323~rs144007944~rs10805009~rs6789
Apolipoprotein B	DCAF16	Colon_Sigmoid	4:17821030:CS1	0.999926	0.162352	-1.00278	0.241693	0.529201	0.103589	rs740672~rs12640250~rs6820810
Apolipoprotein B	UGT2B7	Thyroid	4:69491284:CS2	0.966071	0.0529838	-1.06702	0.0883397	0.910477	0.0497612	rs149855137~rs142972501~rs115204830
Apolipoprotein B	AFF1	Colon_Sigmoid	4:87956716:CS0	0.555619	0.0704936	-0.843804	0.220604	0.555619	0.0495885	rs28633398~rs6853425
Apolipoprotein B	chr4:88687299:88704098:clu_36215:ENSG00000138641.15	Heart_Atrial_Appendage	4:89742244:CS2	0.997624	0.0602056	-2.16228	0.016903	0.811848	0.0493381	rs186868889
Apolipoprotein B	MTTP	Heart_Left_Ventricle	4:100239319:CS2	1.00974	0.0890773	1.16054	0.002036	0.638025	0.0564017	rs7436128
Apolipoprotein B	TRIM2	Artery_Tibial	4:155448758:CS0	0.740496	0.0358899	-0.537017	0.00320214	0.740496	0.0358899	rs74961462
Apolipoprotein B	FGA	Lung	4:155448758:CS1	1.02804	0.151839	1.27186	0.00162869	0.901372	0.134787	rs116692022
Apolipoprotein B	ENSG00000249899	Spleen	5:53310139:CS0	0.627716	0.0330309	1.15239	0.0586717	0.627716	0.0330309	rs11958510
Apolipoprotein B	chr5:71641075:71643819:clu_33492:ENSG00000131844.15	Heart_Atrial_Appendage	5:72159179:CS2	1.06571	0.157127	1.48555	0.295946	0.573176	0.0916171	rs12654755~rs71628040
Apolipoprotein B	CERT1	Esophagus_Mucosa	5:74656539:CS1	0.73593	0.798787	-7.48679	3.30587	0.73593	0.798787	rs4703645~rs1115091~rs12916
Apolipoprotein B	CSNK1G3	Liver	5:122848876:CS1	1.00405	0.416113	1.77839	0.141203	0.720381	0.302051	rs7730594
Apolipoprotein B	chr6:6266809:6305351:clu_36987:ENSG00000124491.15	Thyroid	6:6971753:CS1	1.01381	0.0921058	-3.29001	0.00564624	0.90527	0.0827535	rs730551
Apolipoprotein B	ENSG00000234427	Liver	6:11839042:CS1	1.03284	0.1561	-1.32502	0.00042964	0.893759	0.137021	rs147539187
Apolipoprotein B	chr6:15504592:15507136:clu_30027:ENSG00000008083.13	Esophagus_Junction	6:16126934:CS2	0.946415	0.0335302	0.933934	0.199795	0.78203	0.0280493	rs117013782
Apolipoprotein B	HCG11	Adipose_Subcutaneous	6:26093141:CS0	0.548201	0.0365106	-0.564432	0.275615	0.548201	0.0171959	rs1059490~rs55964643~rs73736247~rs9393728~rs13191659
Apolipoprotein B	ILRUN	Whole_Blood	6:34592090:CS1	0.978123	0.0700217	-0.596457	0.198827	0.662802	0.0531867	rs2814960~rs9469881
Apolipoprotein B	chr6:36598983:36599821:clu_37522:ENSG00000112081.16	Lung	6:37027700:CS1	1.00757	0.0612234	-1.35962	0.000705562	0.787487	0.047983	rs7750403
Apolipoprotein B	chr6:44226167:44227260:clu_28062:ENSG00000112759.16	Heart_Left_Ventricle	6:43757082:CS0	0.530672	0.0115675	-0.929204	0.0141784	0.530672	0.0115675	rs9472143
Apolipoprotein B	chr6:100848707:100864064:clu_29281:ENSG00000112249.13	Fibroblasts	6:100620931:CS0	0.849314	0.0887266	2.00628	0.402056	0.849314	0.0887266	rs117814476~rs17054273~rs79242960~rs7738319~rs79492793~rs9791284~rs116896746
Apolipoprotein B	chr6:130049830:130051249:clu_38943:ENSG00000198945.7	Lung	6:130311831:CS2	0.992029	0.0720094	-0.9334	0.225286	0.619013	0.0454344	rs13194029~rs35164294
Apolipoprotein B	ENSG00000213073	Liver	6:160997118:CS4	0.999999	0.0607523	3.26101	0.0935196	0.679914	0.0413064	rs80254170
Apolipoprotein B	chr6:161089471:161091379:clu_40010:ENSG00000085511.19	Thyroid	6:160997118:CS8	0.992382	0.00714728	-2.97078	0.0281211	0.674735	0.00485954	rs145082432
Apolipoprotein B	SP4	Liver	7:21604916:CS1	1.04484	0.25135	2.92244	1.38659	0.544656	0.15936	rs55708934~rs10950856~rs66968075~rs13224416
Apolipoprotein B	RAPGEF5	Small_Intestine	7:21604916:CS2	0.963461	0.102788	2.32311	1.03079	0.54004	0.0632652	rs761488450~rs2282889~rs6978922
Apolipoprotein B	EEPD1	Whole_Blood	7:36172741:CS1	0.977216	0.133866	-1.02095	0.213527	0.823066	0.121102	rs34578041~rs12533280~rs196590~rs9655023~rs10951472
Apolipoprotein B	NPC1L1	Pancreas	7:44581986:CS1	0.988847	0.291668	2.1802	0.113216	0.645645	0.190746	rs17725246
Apolipoprotein B	chr7:99667065:99672580:clu_30581:ENSG00000106258.13	Esophagus_Mucosa	7:100216773:CS2	0.906864	0.0549948	6.96106	1.55113	0.906864	0.0549948	rs10242455~rs4729597
Apolipoprotein B	MUC12-AS1	Fibroblasts	7:100216773:CS3	0.937242	0.0386666	0.729525	0.0869576	0.833767	0.0368967	rs7785171~rs200381069~rs13246386~rs13231099~rs73402889
Apolipoprotein B	ZC3HC1	Kidney_Tube	7:130427057:CS0	0.503698	0.0235882	1.65341	0.66243	0.503698	0.0235882	rs62491480~rs115508240~rs150944132
Apolipoprotein B	FHIP2B	Liver	8:21925214:CS1	0.945731	0.127597	2.68632	0.446783	0.860627	0.122849	rs56151314~rs73545546~rs4872271~rs12547987
Apolipoprotein B	RNF19A	Kidney_Tube	8:101388553:CS1	1.18588	0.108712	-0.702252	0.0605755	0.705287	0.0794611	rs60334179
Apolipoprotein B	chr8:115623758:115668545:clu_49283:ENSG00000104447.12	Fibroblasts	8:116657911:CS2	1.03727	0.163044	-0.90544	0.0802208	0.528226	0.0775569	rs800906~rs800888
Apolipoprotein B	VLDLR	Whole_Blood	9:2640759:CS0	0.874601	0.0498665	-0.345399	0.031494	0.874601	0.0498665	rs10812332~rs113361299~rs34881325~rs2889261~rs4741753~rs6475939
Apolipoprotein B	PUM3	Fibroblasts	9:2640759:CS1	1.22445	0.0928905	1.39646	0.526731	0.636741	0.0779638	rs76114836~rs147980833~rs35775714~rs75140470~rs41272897
Apolipoprotein B	TTC39B	Esophagus_Mucosa	9:15305378:CS1	0.991693	0.155401	-0.71217	0.00476211	0.991693	0.155401	rs677622~rs10810374
Apolipoprotein B	BNC2	Whole_Blood	9:16882916:CS1	1.03081	0.195534	-0.992382	0.00131836	0.786477	0.150811	rs2153271
Apolipoprotein B	chr9:19358160:19360244:clu_60712:ENSG00000137145.20	Lung	9:19357230:CS0	0.592482	0.050666	1.68915	0.00546861	0.592482	0.050666	rs7871922
Apolipoprotein B	chr9:76629290:76636471:clu_51123:ENSG00000106772.17	Muscle_Skeletal	9:78214833:CS2	1.01554	0.0933615	2.92622	0.564077	0.745613	0.0742159	rs3739728~rs147340604
Apolipoprotein B	PCSK5	Artery_Aorta	9:78214833:CS4	1.01399	0.110426	1.61733	0.00904854	0.802135	0.0878084	rs6560499
Apolipoprotein B	chr9:104096297:104098446:clu_56655:ENSG00000136824.18	Adipose_Visceral	9:107664301:CS1	1.16793	0.0959659	1.1335	0.146981	0.721199	0.0723311	rs1883025
Apolipoprotein B	chr9:133257542:133258097:clu_60822:ENSG00000175164.13	Nerve_Tibial	9:136138765:CS1	0.988102	0.362123	2.97779	0.10496	0.988102	0.362123	rs7047076~9:136138765_GCGCCCACCACTA_G~rs574237
Apolipoprotein B	chr9:133256356:133258097:clu_63230:ENSG00000175164.13	Thyroid	9:136138765:CS2	0.854188	0.0560147	-0.579865	0.252666	0.776421	0.0548185	rs34109735~rs4489379~rs7855969~rs60484807~rs117119759
Apolipoprotein B	ENSG00000235020	Adrenal_Gland	10:18510079:CS1	1.01791	0.0935719	-1.59513	0.114264	0.815902	0.0773304	rs1757219~rs11013126
Apolipoprotein B	chr10:49942300:49952126:clu_9242:ENSG00000204152.10	Heart_Atrial_Appendage	10:52573772:CS1	1.02061	0.214601	4.41342	1.32096	0.707854	0.203315	rs76428937~rs3011710~rs80276949
Apolipoprotein B	IDE	Kidney_Glom	10:94839642:CS0	0.733837	0.0248722	-1.52518	0.112215	0.733837	0.0248722	rs11187157
Apolipoprotein B	TNKS2-DT	Colon_Transverse	10:94839642:CS4	0.980911	0.0158312	-0.699096	0.0714969	0.885242	0.0145095	rs72825307~rs76924751~rs117205893~rs140794582~rs72807246~rs10748575~rs113962284~rs7080101~rs7095416~rs2488795~rs202220267~rs55802354~rs12359552~rs7899603~rs76169858~rs77014180~rs56111269~rs11598250~rs11187126~rs79526675~rs79890798~rs11187140~rs11187145~rs11187146~rs2497312~rs7070801
Apolipoprotein B	C10orf88	Thyroid	10:124692586:CS1	0.999493	0.175877	-1.14595	0.0400507	0.999493	0.175877	rs11248338~rs1106056
Apolipoprotein B	TRIM5	Spleen	11:5701074:CS2	1.02982	0.0680629	-1.36225	0.541749	0.524225	0.0428271	rs28381981~rs11820502~rs12271333
Apolipoprotein B	TMEM258	Nerve_Tibial	11:61569830:CS1	0.853903	0.455744	-4.21074	1.6885	0.541096	0.374638	rs174546~rs174565~rs174605
Apolipoprotein B	chr11:126356302:126406096:clu_9769:ENSG00000110080.18	Adipose_Subcutaneous	11:126225876:CS3	0.978273	0.204531	-4.74916	1.91681	0.593151	0.167914	rs113867958~rs112771035
Apolipoprotein B	CCND2-AS1	Artery_Tibial	12:4384844:CS2	1.00991	0.101297	-1.10148	0.0010585	0.799551	0.0805373	rs117233107
Apolipoprotein B	chr12:57395818:57398057:clu_4095:ENSG00000179912.20	Muscle_Skeletal	12:57701103:CS1	0.998172	0.197397	1.39786	0.012791	0.998172	0.197397	rs56205943~rs11172155
Apolipoprotein B	chr12:105115728:105118446:clu_4869:ENSG00000136051.13	Artery_Aorta	12:105546172:CS1	1.00469	0.0887792	-0.831544	0.020862	0.849387	0.0755513	rs1663564
Apolipoprotein B	chr12:112228146:112228647:clu_4828:ENSG00000173064.12	Stomach	12:112059557:CS1	0.95993	0.259117	2.25792	0.905171	0.576836	0.196321	rs10774624~rs34368158~rs847892~rs11066283
Apolipoprotein B	CCDC92	Lung	12:125312425:CS1	0.776496	0.103073	-1.38076	0.557043	0.776496	0.103073	rs11057354~rs7973103~rs752843328~rs1716409
Apolipoprotein B	chr12:132582266:132582971:clu_5907:ENSG00000112787.12	Colon_Transverse	12:133072460:CS1	0.940077	0.0825121	1.76129	0.508771	0.676898	0.0702744	rs10781655~rs11147230~rs12821205~rs7961696
Apolipoprotein B	KL	Lung	13:32976656:CS0	0.50012	0.0168816	-0.773502	0.194469	0.50012	0.0168816	rs73176817~rs2858127
Apolipoprotein B	chr13:49567320:49580505:clu_2170:ENSG00000136144.11	Esophagus_Mucosa	13:51082804:CS1	1.01739	0.0648511	-2.09796	0.238317	0.626317	0.0428867	rs61962260
Apolipoprotein B	SYNE2	Kidney_Tube	14:64236436:CS1	1.02018	0.094417	-0.790358	0.00282478	0.868831	0.0813142	rs71416319
Apolipoprotein B	chr14:69771105:69771194:clu_19391:ENSG00000100650.15	Heart_Atrial_Appendage	14:70770867:CS1	0.992143	0.218579	4.27285	1.57676	0.752107	0.190181	rs28516527~14:70819302_ATTAT_A~rs2332372~rs796828921
Apolipoprotein B	chr14:74713552:74714872:clu_19838:ENSG00000119616.11	Muscle_Skeletal	14:74250126:CS1	1.00407	0.106895	-1.6517	0.00410095	0.529495	0.0563826	rs13379043
Apolipoprotein B	chr14:93721546:93729424:clu_20162:ENSG00000175785.12	Colon_Sigmoid	14:94847262:CS1	1.00891	0.120879	2.77799	0.00539405	0.908856	0.109329	rs17580
Apolipoprotein B	ENSG00000261823	Pituitary	15:58683366:CS0	0.539816	0.0469876	-1.87595	0.792873	0.539816	0.021997	rs4774921~rs10152152~rs734101
Apolipoprotein B	chr15:58898852:58899469:clu_21284:ENSG00000137776.16	Thyroid	15:58683366:CS0	0.604038	0.0469876	1.12338	0.720168	0.604038	0.0249905	rs75437656
Apolipoprotein B	LIPC	Liver	15:58683366:CS1	1	0.37797	-3.00903	0.0622466	1	0.37797	rs1532085~rs12905732~rs35980001
Apolipoprotein B	ENSG00000274719	Esophagus_Muscularis	15:58683366:CS3	1.06868	0.0375338	1.89578	1.10066	0.532762	0.0225242	rs2414511~rs28690720~rs55905458~rs8024755
Apolipoprotein B	USP3	Whole_Blood	15:63791063:CS1	1.00232	0.0878853	0.481227	0.00189457	0.577577	0.0506725	rs62011285
Apolipoprotein B	MARVELD3	Thyroid	16:69669655:CS1	0.991564	0.0985561	-6.20288	0.5172	0.991564	0.0985561	rs2054183~rs116922791~rs11648765~rs192139454
Apolipoprotein B	chr16:72057466:72058254:clu_19460:ENSG00000257017.8	Lung	16:70859701:CS1	0.996307	0.340793	3.29355	0.271951	0.996307	0.340793	rs150584741~rs117671439~rs192085336~rs12448002~rs75357168~rs34355072~rs75768020~rs76705967~rs72799852~rs184996664~rs8052152~rs144916831~rs4788561~rs141818649~rs79169855
Apolipoprotein B	chr16:70678409:70679630:clu_16819:ENSG00000132613.14	Esophagus_Mucosa	16:70859701:CS3	0.920239	0.0388535	-2.03074	0.774627	0.624413	0.0298752	rs79206176~rs76854533~rs78552892
Apolipoprotein B	HPR	Brain_Cortex	16:72075593:CS2	1.00538	0.215466	0.790168	0.0915739	0.513153	0.109948	rs34682685~rs56960650
Apolipoprotein B	CLDN7	Lung	17:7080316:CS1	0.677298	0.151638	-8.68124	3.97565	0.677298	0.151638	rs28733475~rs58574748~rs5412
Apolipoprotein B	chr17:7316327:7317205:clu_13629:ENSG00000215041.9	Thyroid	17:7080316:CS2	0.986638	0.0382438	0.519395	0.0474479	0.715233	0.0279782	rs78110020~rs71370475~rs78173576
Apolipoprotein B	CLEC10A	Adipose_Subcutaneous	17:7080316:CS5	0.948062	0.0197288	1.34188	0.280286	0.624925	0.0153742	rs34947586~rs79966453~rs6503008~rs12150333~rs149538276
Apolipoprotein B	chr17:7467327:7479456:clu_11085:ENSG00000174282.11	Esophagus_Junction	17:7080316:CS6	0.906985	0.0424447	-3.3086	1.30717	0.52921	0.0315316	rs56074046~rs80067372~rs1642762
Apolipoprotein B	ENSG00000279880	Artery_Tibial	17:64210580:CS2	0.988342	0.0939827	-3.01311	0.765222	0.80769	0.0844403	rs112738049~rs1052507~rs56300212
Apolipoprotein B	ENSG00000278107	Esophagus_Junction	18:74500045:CS1	1.10082	0.119017	1.26104	0.345618	0.717769	0.0946058	rs75536638~rs2897388~rs1320033~rs12958479~rs7244542
Apolipoprotein B	chr19:12034592:12035554:clu_25560:ENSG00000219665.8	Lung	19:11185919:CS2	0.958845	0.129726	-17.3942	6.79973	0.637299	0.120319	rs73013176~rs72658867
Apolipoprotein B	chr19:11116212:11120092:clu_22146:ENSG00000130164.13	Esophagus_Mucosa	19:11185919:CS3	0.871431	0.0519427	7.02941	2.41223	0.706231	0.0490341	rs2738446~rs35878749
Apolipoprotein B	chr19:10459759:10461004:clu_21207:ENSG00000065989.15	Muscle_Skeletal	19:11185919:CS7	1	0.0129443	2.01828	0.0365093	0.642462	0.0083162	rs17248748
Apolipoprotein B	chr19:11554365:11554589:clu_22218:ENSG00000130165.10	Esophagus_Mucosa	19:11185919:CS8	0.9097	0.00348721	-2.61851	1.17664	0.582247	0.00275333	rs892010~rs72983207~rs7188
Apolipoprotein B	CHERP	Nerve_Tibial	19:15798015:CS0	0.585249	0.0212425	-1.74484	0.00575004	0.585249	0.0212425	rs4545941
Apolipoprotein B	DPY19L3	Kidney_Tube	19:33826379:CS1	0.960349	0.0687297	-1.13865	0.00712508	0.7299	0.0524208	rs73929734
Apolipoprotein B	chr19:39354066:39356689:clu_22181:ENSG00000179134.15	Stomach	19:41352257:CS0	0.506217	0.0150133	0.731764	0.000968113	0.506217	0.0150133	rs141188660
Apolipoprotein B	chr19:45398339:45404999:clu_26370:ENSG00000104881.15	Nerve_Tibial	19:45134682:CS5	0.907021	0.0506008	-11.8079	3.49029	0.907021	0.0506008	rs112422902~rs283808
Apolipoprotein B	chr19:45423381:45449173:clu_25701:ENSG00000012061.15	Adipose_Subcutaneous	19:45134682:CS9	0.980153	0.0533296	-22.3207	1.85336	0.745311	0.040552	rs148933445
Apolipoprotein B	ZNF222	Nerve_Tibial	19:46363609:CS2	1	0.0517936	26.9654	0.849157	1	0.0517936	rs142042446~rs10119~rs75627662
Apolipoprotein B	ZNF155	Adrenal_Gland	19:46363609:CS5	0.844078	0.00114067	6.6744	2.38727	0.844078	0.00114067	rs75654248~rs75178253
Apolipoprotein B	chr19:44749046:44751227:clu_24898:ENSG00000069399.14	Adipose_Visceral	19:46363609:CS6	1	0.0486289	6.19072	0.179223	0.707154	0.0343881	rs148933445
Apolipoprotein B	APOC1	Islets	19:46363609:CS8	0.931382	0.00775156	2.65213	0.529225	0.931382	0.00775156	rs10413096~rs7246703~rs62117224~rs34583389
Apolipoprotein B	chr20:41137858:41159606:clu_27738:ENSG00000124181.14	Artery_Tibial	20:39179822:CS2	1.00688	0.232954	3.83616	0.101977	0.565419	0.130964	rs6029549
Apolipoprotein B	MAFB	Artery_Tibial	20:39179822:CS4	1.00936	0.0449046	-2.41564	0.354664	0.768666	0.0368171	rs56202412~rs4812445
Apolipoprotein B	chr20:41205066:41268979:clu_28721:ENSG00000174306.21	Pituitary	20:39179822:CS6	0.986874	0.0350676	-1.37806	0.0491669	0.554163	0.0197146	rs73124945
Apolipoprotein B	SDC4	Brain_Cerebellum	20:43042364:CS0	0.54943	0.0195795	-0.486588	0.00871061	0.54943	0.0195795	rs2741455
Apolipoprotein B	PLTP	Kidney_Tube	20:44545460:CS1	0.982221	0.234589	-1.99575	0.0450173	0.982221	0.234589	rs8860~rs6130946~rs4812975~rs3933240
Apolipoprotein B	ENSG00000236352	Kidney_Tube	20:52532696:CS1	0.999726	0.153505	-3.32646	0.642262	0.879897	0.144037	rs6127015~rs16998585~rs2299738
Apolipoprotein B	BRWD1	Adipose_Visceral	21:40594872:CS2	0.888888	0.100212	4.9477	1.13196	0.888888	0.100212	rs73221192~rs73222852~rs113617088
Aspartate Aminotransferase	CPLANE2	Pancreas	1:16510894:CS1	0.96729	0.216614	-2.80386	0.997073	0.69968	0.186449	rs6661012~rs35019794~rs10907286~rs75218693~rs1599757
Aspartate Aminotransferase	HSD52	Artery_Tibial	1:59653630:CS1	0.943352	0.314379	-0.83801	0.0326642	0.943352	0.314379	rs140603252~rs11448250~rs76822601~rs3850543~rs140079104~rs17536757
Aspartate Aminotransferase	CSF1	Fibroblasts	1:110470764:CS2	1.00338	0.0847104	-3.54514	0.145188	0.715653	0.0604871	rs749647855
Aspartate Aminotransferase	ENSG00000203804	Esophagus_Mucosa	1:150716980:CS1	0.998318	0.238863	-5.76433	0.274269	0.998318	0.238863	rs12139563~rs149026128
Aspartate Aminotransferase	MUC1	Esophagus_Muscularis	1:155129562:CS3	0.954129	0.102583	-1.0396	0.325785	0.5823	0.066999	rs2070803~rs147048677
Aspartate Aminotransferase	chr1:161674073:161677328:clu_43049:ENSG00000072694.20	Heart_Left_Ventricle	1:161542235:CS2	0.974254	0.163017	-7.8912	1.22913	0.974254	0.163017	rs2305972~rs4657090
Aspartate Aminotransferase	FCGR2A	Muscle_Skeletal	1:161542235:CS3	0.957779	0.0578441	-2.88707	0.643335	0.845039	0.0549397	rs438228~rs138731942~rs10917686
Aspartate Aminotransferase	chr1:201893912:201899730:clu_59625:ENSG00000223774.5	Thyroid	1:201016296:CS1	0.973891	0.079179	-4.70386	0.257546	0.973891	0.079179	rs296523~rs4915464~rs35304341
Aspartate Aminotransferase	TRAF3IP3	Whole_Blood	1:210425509:CS0	0.869625	0.0955627	-0.319826	0.00896309	0.869625	0.0955627	rs76922702~rs4844487~rs79077043~rs7548219~rs6659367
Aspartate Aminotransferase	chr2:11763286:11765533:clu_41171:ENSG00000134324.11	Muscle_Skeletal	2:11878495:CS1	1.06401	0.0839274	0.840456	0.209729	0.719423	0.0515835	rs11693809~rs3795974
Aspartate Aminotransferase	ENSG00000273165	Adipose_Subcutaneous	2:32800422:CS1	1.00842	0.101627	1.74722	0.365153	0.564721	0.074077	rs6710522~rs12473941~rs9917212~rs34594070
Aspartate Aminotransferase	ENSG00000234936	Liver	2:43451957:CS1	1.01023	0.0927552	2.08404	0.515285	0.588073	0.0595036	rs149290349~rs55946629
Aspartate Aminotransferase	ABCG8	Colon_Transverse	2:43451957:CS2	1.0068	0.0719664	0.774304	0.00104995	0.791406	0.0567108	rs4299376
Aspartate Aminotransferase	chr2:71433535:71434742:clu_42267:ENSG00000075292.18	Muscle_Skeletal	2:71620111:CS1	0.964893	0.179959	-1.09416	0.0606541	0.723122	0.168818	rs2127036~rs4852777
Aspartate Aminotransferase	AFF3	Kidney_Tube	2:101589067:CS1	1.01235	0.110912	1.62605	0.0161185	0.822587	0.0906554	rs1992769
Aspartate Aminotransferase	STK39	Adrenal_Gland	2:169763148:CS2	0.968957	0.0408747	0.768836	0.00491759	0.570534	0.0240978	rs115504026
Aspartate Aminotransferase	CTLA4	Esophagus_Junction	2:204699952:CS1	1.02152	0.233837	-2.46554	0.170843	0.738247	0.172836	rs231789
Aspartate Aminotransferase	chr3:12289134:12312380:clu_45398:ENSG00000132170.19	Lung	3:12396588:CS1	0.795289	0.127159	3.9637	1.34969	0.795289	0.127159	rs59447614~rs6802898~rs4135247
Aspartate Aminotransferase	MKRN2OS	Nerve_Tibial	3:12396588:CS2	0.941484	0.0465819	0.757084	0.273367	0.555931	0.0278019	rs17819602~rs1151989~rs115455534~rs76550376~rs2290311
Aspartate Aminotransferase	DYNC1LI1	Nerve_Tibial	3:33129073:CS0	0.506289	0.0223796	-0.652657	0.175865	0.506289	0.0223796	rs11926402~rs9837923~rs145185011~rs17029438~rs3887765~rs13067221~rs2303857~rs3853720
Aspartate Aminotransferase	chr3:47003457:47003816:clu_46559:ENSG00000160796.16	Thyroid	3:46003735:CS1	1.00713	0.0949949	3.54509	0.00676525	0.826233	0.0781503	rs79530437
Aspartate Aminotransferase	SENP7	Fibroblasts	3:101762677:CS0	0.666449	0.0485369	-0.263131	0.113897	0.666449	0.0485369	rs36077661~rs6769428~rs77402750~rs78646328~rs62280784
Aspartate Aminotransferase	chr3:152396224:152414941:clu_40318:ENSG00000152601.17	Muscle_Skeletal	3:152035637:CS1	1.00212	0.15568	-2.80508	0.335508	0.761202	0.121344	rs13093352~rs7610095
Aspartate Aminotransferase	chr3:170391260:170392259:clu_36861:ENSG00000136603.13	Fibroblasts	3:170098443:CS0	0.623303	0.020677	0.474055	0.00160091	0.623303	0.020677	rs62281612
Aspartate Aminotransferase	SLC2A2	Kidney_Tube	3:170098443:CS2	1.03836	0.100803	-0.568597	0.0478687	0.609919	0.0570398	rs1905505~rs28374787
Aspartate Aminotransferase	FNDC3B	Kidney_Glom	3:172294500:CS0	0.686307	0.0206229	0.319603	0.00983799	0.686307	0.0206229	rs495702
Aspartate Aminotransferase	SOD3	Small_Intestine	4:23398372:CS1	1.0032	0.121526	1.78337	0.387628	0.532578	0.0693379	rs673418~rs73105129
Aspartate Aminotransferase	ENSG00000250137	Muscle_Skeletal	4:23398372:CS2	1.00068	0.161153	2.6098	0.218496	0.88055	0.147178	rs7672988~rs1396661
Aspartate Aminotransferase	chr4:25767830:25776277:clu_38784:ENSG00000091490.10	Pituitary	4:26152727:CS2	1.01886	0.0861957	2.62324	0.00105901	0.952634	0.0813297	rs77861866
Aspartate Aminotransferase	chr4:26163614:26362446:clu_40891:ENSG00000168214.20	Adipose_Subcutaneous	4:26152727:CS3	1.01761	0.0679425	-0.950409	0.000106901	0.951443	0.064107	rs28802419
Aspartate Aminotransferase	ZNF827	Pancreas	4:146821410:CS1	1.1432	0.447464	2.15901	0.00686131	0.530227	0.208911	rs4835265
Aspartate Aminotransferase	chr4:146510049:146517038:clu_37274:ENSG00000120519.14	Muscle_Skeletal	4:146821410:CS1	1.1432	0.447464	-3.05898	0.00972139	0.530227	0.208911	rs4835265
Aspartate Aminotransferase	chr4:145096111:145098120:clu_40969:ENSG00000164162.12	Adipose_Visceral	4:146821410:CS2	0.977619	0.0781224	1.65078	0.0964168	0.907215	0.0747065	rs6810898~rs7679276
Aspartate Aminotransferase	CDH6	Kidney_Tube	5:31021358:CS1	1.03068	0.316152	1.10979	0.0053726	0.891372	0.277077	rs10075805
Aspartate Aminotransferase	DAB2	Kidney_Tube	5:39533318:CS3	1.01584	0.0337144	-0.926217	0.128638	0.733682	0.0260527	rs10512696~rs7703879
Aspartate Aminotransferase	ENSG00000251435	Fibroblasts	5:55857025:CS0	0.663365	0.0453415	-0.722881	0.000638836	0.663365	0.0453415	rs13163065
Aspartate Aminotransferase	FCHO2	Adipose_Visceral	5:70831412:CS1	0.676192	0.273704	-6.30907	2.8132	0.676192	0.273704	rs1010376~rs139604545~rs148285041~rs2879132~rs9293291~rs10040192~rs7721922~rs10447170~rs10474066~rs17392871~rs780802759~rs71628040~rs246627~rs139478900~rs33427~rs34680289~rs245043
Aspartate Aminotransferase	TBC1D9B	Muscle_Skeletal	5:179312594:CS1	0.980771	0.0606314	0.50649	0.00881337	0.980771	0.0606314	rs114666120~rs30382~rs152234~rs10491478
Aspartate Aminotransferase	ATXN1	Whole_Blood	6:16758425:CS1	1.05496	0.135709	0.341625	0.0527766	0.63876	0.0710793	rs9367926~rs9477322~rs72831866
Aspartate Aminotransferase	chr6:22056690:22063020:clu_36692:ENSG00000272168.6	Lung	6:21929848:CS1	1.21348	0.340539	-2.17926	0.352929	0.667535	0.234295	rs6456455~rs112314651
Aspartate Aminotransferase	H2BC12	Adipose_Visceral	6:26015489:CS1	0.660322	0.188183	-5.42172	2.22453	0.660322	0.188183	rs67509210~rs2237234~rs71557351~rs3922717
Aspartate Aminotransferase	DEF6	Whole_Blood	6:35188925:CS1	0.983023	0.147358	-0.800556	0.107142	0.755962	0.120501	rs142489096~rs9394282~rs6938138~rs1053046~rs9380511~rs2072887~rs9394299
Aspartate Aminotransferase	ENSG00000271970	Artery_Aorta	6:43757896:CS1	1.0059	0.106189	2.74535	1.25142	0.50136	0.059853	rs113161348~rs998584
Aspartate Aminotransferase	NT5DC1	Fibroblasts	6:116421127:CS1	1.01617	0.197966	1.14992	0.0548067	0.662707	0.137486	rs952373~rs113007392
Aspartate Aminotransferase	FRK	Fibroblasts	6:117624598:CS2	0.978061	0.0813648	0.751029	0.0967909	0.721793	0.0599189	rs977008~rs1204824~rs10484838
Aspartate Aminotransferase	chr6:117579064:117602004:clu_35074:ENSG00000047932.13	Pituitary	6:117624598:CS3	0.985365	0.0799658	2.01816	0.588757	0.513259	0.0430669	rs200564310~rs61128608
Aspartate Aminotransferase	KRIT1	Artery_Aorta	7:92223518:CS1	1.01444	0.16036	1.13505	0.0255116	0.729263	0.11655	rs12154498
Aspartate Aminotransferase	SND1	Nerve_Tibial	7:128704463:CS1	0.963379	0.0846544	0.693963	0.00128997	0.963379	0.0846544	rs17151639~rs34289568
Aspartate Aminotransferase	ENSG00000253111	Liver	8:126507308:CS1	1.0145	0.270099	4.63034	0.332279	0.918757	0.253561	rs2980885~rs2980888
Aspartate Aminotransferase	SLC45A4	Colon_Sigmoid	8:142228077:CS1	0.853246	0.164536	-1.43607	0.332685	0.853246	0.164536	rs7814873~rs7001864~rs3824233~rs11786212
Aspartate Aminotransferase	chr9:33071892:33073596:clu_55685:ENSG00000122692.8	Adipose_Visceral	9:33109996:CS1	0.987836	0.335533	-6.32775	0.66572	0.987836	0.335533	rs62544382~rs11369539
Aspartate Aminotransferase	KLF9	Whole_Blood	9:73014355:CS1	1.01089	0.118691	-1.04157	0.0416172	0.930524	0.113518	rs146984063~rs11142398~rs10780934
Aspartate Aminotransferase	chr9:70267975:70277310:clu_52739:ENSG00000198887.8	Esophagus_Mucosa	9:73014355:CS2	1.02214	0.106255	1.60063	0.0401701	0.821573	0.0861984	rs1556739
Aspartate Aminotransferase	RABGAP1	Esophagus_Mucosa	9:125805913:CS1	0.995679	0.189633	1.32277	0.0318757	0.995679	0.189633	rs542119549~rs138036195~rs10465141~rs62578960
Aspartate Aminotransferase	chr9:133257542:133258097:clu_60822:ENSG00000175164.13	Nerve_Tibial	9:136138765:CS1	0.978881	0.278039	-1.99436	0.931697	0.667701	0.221843	rs7047076~9:136138765_GCGCCCACCACTA_G~rs574237
Aspartate Aminotransferase	chr10:17228676:17229276:clu_9412:ENSG00000026025.15	Artery_Tibial	10:17845995:CS2	0.999983	0.124184	-16.9653	0.712072	0.999983	0.124184	rs2477669~rs117163080
Aspartate Aminotransferase	chr10:17833839:17840693:clu_10672:ENSG00000260314.2	Lung	10:17845995:CS6	1	0.0893426	-3.72624	0.151313	0.735082	0.0656742	rs781940029
Aspartate Aminotransferase	ENSG00000184040	Islets	10:17845995:CS7	1	-0.013433	1.34737	0.116941	1	-0.013433	rs148100587~rs2688792~rs12771449~rs56278466~rs10508552~rs146322553~rs691728~rs74647080~rs2497769~rs12414844
Aspartate Aminotransferase	ENSG00000184040	Islets	10:18946483:CS6	1	-0.0206186	1.67602	0.0363927	1	-0.0206186	rs56278466~rs10508552~rs146322553~rs691728~rs10827902~rs74647080~rs2497754~rs2488161~rs2497769~rs11595997~rs184067968
Aspartate Aminotransferase	chr10:28608431:28610699:clu_7748:ENSG00000095787.21	Pancreas	10:29694612:CS1	0.976863	0.127828	-4.557	0.982419	0.734712	0.118212	rs71489621~rs12355071~rs12355992
Aspartate Aminotransferase	CWF19L1	Heart_Left_Ventricle	10:101912064:CS1	0.91984	0.274845	-2.21493	0.848479	0.585697	0.229199	rs2756109~rs4148397~rs12826~rs72838180~rs11190396~rs12354859~rs2862954~rs146009496~rs56061834~rs41310284
Aspartate Aminotransferase	chr10:113160691:113165555:clu_10559:ENSG00000148737.16	Artery_Aorta	10:113950418:CS1	0.976936	0.109134	2.18029	0.396068	0.56576	0.0682318	rs117812504~rs78746832
Aspartate Aminotransferase	TCF7L2	Islets	10:115786233:CS0	0.592802	0.0287825	0.487611	0.0770243	0.592802	0.0287825	rs10885404~rs36090025~rs10885470
Aspartate Aminotransferase	ENSG00000235027	Nerve_Tibial	11:1780955:CS1	0.893022	0.0814833	4.90887	0.993969	0.798353	0.0791449	rs55956004~rs4752755~rs142871900
Aspartate Aminotransferase	ENSG00000254641	Islets	11:5701074:CS0	0.575918	0.0296592	-2.72651	1.2592	0.575918	0.0296592	rs2929183~rs4758095~rs11607058
Aspartate Aminotransferase	chr11:22211314:22218246:clu_6535:ENSG00000171714.10	Esophagus_Muscularis	11:22199265:CS1	0.999757	0.606484	4.71766	0.780843	0.999757	0.606484	rs4421745~rs4478991~rs12574283
Aspartate Aminotransferase	chr11:47565986:47571471:clu_6660:ENSG00000110536.13	Esophagus_Mucosa	11:47461263:CS2	0.96404	0.162636	-3.12221	0.911203	0.549395	0.106585	rs117351200~rs17198978
Aspartate Aminotransferase	SEPTIN7P11	Pituitary	11:51163588:CS1	0.963677	0.215583	0.929475	0.0943514	0.834653	0.195133	rs13328893~rs11245629~rs148218037~rs1813937~rs4963116
Aspartate Aminotransferase	STARD10	Liver	11:72575652:CS1	1.07659	0.139602	2.07812	0.891491	0.525809	0.0969895	rs10793040~rs35094163~rs4944796~rs11604683~rs11603160
Aspartate Aminotransferase	PANX1	Liver	11:93880832:CS1	0.998641	0.281623	6.332	0.305188	0.998641	0.281623	rs2020351~rs2949862~rs72968738~rs72968771
Aspartate Aminotransferase	HEPHL1	Artery_Tibial	11:95183936:CS0	0.883891	0.0970904	-0.793679	0.0626644	0.883891	0.053253	rs186835454~rs139251102~rs13447595~rs72963839~rs117577774~rs72965874~rs498376
Aspartate Aminotransferase	chr11:93754037:93757316:clu_8473:ENSG00000182919.14	Pituitary	11:95183936:CS2	0.970909	0.0666365	1.42258	0.125209	0.782422	0.0539556	rs72965874
Aspartate Aminotransferase	UBASH3B	Fibroblasts	11:122520253:CS1	1.26965	0.187962	-0.567049	0.0677265	0.577497	0.0941887	rs7944748
Aspartate Aminotransferase	chr11:125582420:125583521:clu_8460:ENSG00000149547.14	Muscle_Skeletal	11:125385680:CS1	0.882535	0.125045	-2.52704	0.548089	0.882535	0.125045	rs118093992~rs501064~rs4472951
Aspartate Aminotransferase	ENSG00000280832	Adipose_Visceral	11:125385680:CS2	0.744169	0.101418	2.0756	0.840938	0.744169	0.101418	rs73017385~rs112771035~rs4937124
Aspartate Aminotransferase	PDE3A	Adipose_Subcutaneous	12:21027327:CS2	1.01661	0.116652	2.27073	0.34311	0.862037	0.106244	rs10841504~rs10841520
Aspartate Aminotransferase	chr12:57395818:57398057:clu_4095:ENSG00000179912.20	Muscle_Skeletal	12:57791833:CS1	0.966026	0.242937	-1.44666	0.308808	0.899168	0.233749	rs56205943~rs567895
Aspartate Aminotransferase	chr13:113833579:113838077:clu_2271:ENSG00000233695.2	Spleen	13:114551993:CS1	0.93834	0.102651	2.87662	0.250475	0.93834	0.102651	rs9604573~rs6602907~rs749197567~rs6602905
Aspartate Aminotransferase	CFL2	Kidney_Tube	14:35635230:CS1	0.992251	0.100424	-1.07071	0.0147916	0.992251	0.100424	rs138384568~rs117211470~rs72677096~rs187999274
Aspartate Aminotransferase	chr14:54764540:54770104:clu_21960:ENSG00000020577.13	Adipose_Subcutaneous	14:55261682:CS1	0.733815	0.292276	4.56272	1.95394	0.733815	0.292276	rs7158665~rs8021250~rs7150628
Aspartate Aminotransferase	ENSG00000258871	Thyroid	14:73011885:CS1	1.02674	0.0804146	0.880383	0.233041	0.54895	0.0466156	rs2283375~rs2239222
Aspartate Aminotransferase	IRF2BPL	Whole_Blood	14:77524587:CS1	1.00924	0.0612882	0.806081	0.000446223	0.816078	0.0497396	rs11622562
Aspartate Aminotransferase	chr15:40037355:40038282:clu_15088:ENSG00000140319.10	Adrenal_Gland	15:40372057:CS1	1.00552	0.191245	0.97293	0.254669	0.549953	0.119033	rs7178419~rs35056049~rs72731412~rs28620926
Aspartate Aminotransferase	LIPC	Liver	15:58722590:CS1	1.00259	0.10114	1.41641	0.25565	0.874789	0.0945417	rs35853021~rs5812935~rs35980001
Aspartate Aminotransferase	CD276	Liver	15:73962728:CS1	1.02475	0.171388	0.788581	0.113984	0.500865	0.0894735	rs35149321
Aspartate Aminotransferase	NEO1	Adipose_Subcutaneous	15:73962728:CS2	1.04551	0.0624329	-0.977286	0.0778072	0.641737	0.0453982	rs56378032~rs11072403
Aspartate Aminotransferase	chr16:3058017:3058540:clu_17571:ENSG00000261971.6	Thyroid	16:3115325:CS2	1.12387	0.0426736	0.470781	0.121507	0.525582	0.0265073	rs12596137~rs45499297
Aspartate Aminotransferase	chr16:11734079:11736017:clu_15394:ENSG00000153066.12	Esophagus_Mucosa	16:11231340:CS1	0.701674	0.0701813	-5.35177	2.05846	0.701674	0.0701813	rs2257150~rs9940671~rs17552324~rs62024272
Aspartate Aminotransferase	chr16:58041415:58041617:clu_19016:ENSG00000102996.4	Thyroid	16:56988044:CS2	1.02046	0.0375	0.419224	0.0802074	0.672271	0.0249594	rs78701777~rs41390948~rs12447440
Aspartate Aminotransferase	GOT2	Liver	16:58752466:CS2	1.00437	0.0921891	2.71846	0.557377	0.855246	0.0868071	rs73550818~rs11558171
Aspartate Aminotransferase	chr16:58041415:58041617:clu_19016:ENSG00000102996.4	Thyroid	16:58752466:CS3	0.968981	0.0352801	0.455087	0.0454563	0.670854	0.026502	rs78701777~rs41390948~rs12447440~rs191210714
Aspartate Aminotransferase	SETD6	Esophagus_Mucosa	16:58752466:CS4	0.729824	0.0196825	4.79084	1.97011	0.729824	0.0196825	rs117004237~rs42945~rs28831453~rs8061077~rs7201166
Aspartate Aminotransferase	chr16:72057466:72058254:clu_14699:ENSG00000257017.8	Whole_Blood	16:70656781:CS1	1.03213	0.149202	0.503154	0.330593	0.569062	0.0881174	rs72795719~rs4788800~rs12933566~rs12444212~rs34355072~rs149491101~rs78302875~rs4788808~rs78552892~rs184996664~rs147617968~rs6499534
Aspartate Aminotransferase	chr17:32474824:32477521:clu_12145:ENSG00000108671.9	Artery_Aorta	17:29641935:CS2	1.00977	0.132501	1.21207	0.000370596	0.515898	0.06771	rs117174308
Aspartate Aminotransferase	PNPO	Artery_Tibial	17:46143042:CS1	0.898488	0.111314	1.83588	0.243761	0.772747	0.105747	rs3833856~rs2525098~rs7209484
Aspartate Aminotransferase	chr17:81717491:81717757:clu_16262:ENSG00000183048.11	Nerve_Tibial	17:78363847:CS0	0.511341	0.011005	-0.650701	0.218518	0.511341	0.011005	rs56006101~rs181994473
Aspartate Aminotransferase	chr17:80429831:80436133:clu_14460:ENSG00000173818.16	Esophagus_Muscularis	17:78363847:CS1	0.998815	0.0459551	1.32232	0.567795	0.541298	0.0283462	rs61359568~rs12952240~rs41299816
Aspartate Aminotransferase	chr18:58865579:58918271:clu_26717:ENSG00000074657.13	Adipose_Visceral	18:55130467:CS2	1.01254	0.246328	-4.85375	0.00800228	0.761268	0.185982	rs4940691
Aspartate Aminotransferase	ENSG00000267787	Lung	18:55130467:CS3	1.0509	0.0434241	1.04879	0.143883	0.615188	0.0289222	rs11543269
Aspartate Aminotransferase	BCL2	Heart_Left_Ventricle	18:60846656:CS1	1.5832	0.128215	-1.2604	0.239333	0.806996	0.107529	rs12454712~rs80030866
Aspartate Aminotransferase	PDE4A	Esophagus_Junction	19:10596988:CS1	0.976809	0.0720302	1.65614	0.714336	0.535252	0.051321	rs144778381~rs539820608~rs370630099~rs12460655
Aspartate Aminotransferase	S1PR2	Liver	19:10596988:CS2	0.998074	0.0455046	-1.67998	0.620209	0.611654	0.037017	rs2116942~rs10420549~rs8104608~rs1059840
Aspartate Aminotransferase	CEBPA	Pituitary	19:33988482:CS1	0.859718	0.252189	-5.81873	1.4932	0.859718	0.252189	rs56187503~rs12610925~rs7250175
Aspartate Aminotransferase	APOC1P1	Adipose_Visceral	19:45416478:CS1	0.985442	0.073559	-1.66537	0.259402	0.629105	0.0500306	rs584007
Aspartate Aminotransferase	chr19:48729590:48735196:clu_22676:ENSG00000105538.9	Heart_Atrial_Appendage	19:49220323:CS1	1.00151	0.0691177	-3.83977	1.26772	0.51788	0.0413737	rs546308~rs838133
Aspartate Aminotransferase	PRR12	Brain_Cortex	19:49220323:CS2	0.930244	0.0493989	-3.0677	1.26943	0.584293	0.0395458	rs36013629~rs6509437~rs1865078
Aspartate Aminotransferase	ENSG00000271426	Liver	20:12966089:CS1	1.26389	0.205994	1.18125	0.00379031	0.588779	0.0970321	rs74181389
Aspartate Aminotransferase	SPTLC3	Liver	20:12966089:CS1	1.26389	0.205994	0.417644	0.00134011	0.588779	0.0970321	rs74181389
Aspartate Aminotransferase	EYA2	Fibroblasts	20:45557451:CS1	1.00823	0.0640334	0.826104	0.0598647	0.60304	0.0402419	rs6066104
Atrial Fibrillation	LINC02596	Thyroid	1:22282619:CS2	0.988661	0.0339144	0.479908	0.00339089	0.739128	0.0253911	rs55722102
Atrial Fibrillation	chr1:47761280:47765290:clu_56108:ENSG00000269113.3	Lung	1:49309764:CS1	1.0186	0.193978	-0.87042	0.00236816	0.509298	0.0969889	rs11590635
Atrial Fibrillation	chr1:47801619:47994034:clu_45519:ENSG00000269113.3	Esophagus_Junction	1:49309764:CS1	1.0186	0.193978	1.80309	0.00490568	0.509298	0.0969889	rs11590635
Atrial Fibrillation	LINC01562	Artery_Tibial	1:51317039:CS1	0.956761	0.145862	4.70636	0.831481	0.751296	0.132913	rs72690501~rs35844950~rs182644545
Atrial Fibrillation	CEPT1	Adrenal_Gland	1:112454822:CS0	0.749213	0.0131711	0.780361	0.218417	0.749213	0.0131711	rs3762374~rs629608~rs623775~rs3118207
Atrial Fibrillation	chr1:116020885:116026893:clu_49189:ENSG00000163393.12	Esophagus_Muscularis	1:116297758:CS0	0.762515	0.0309894	0.614446	0.0564379	0.762515	0.0309894	rs2076901~rs2254527~rs2300694~rs759792430~rs61798326~rs57714835~rs116797912
Atrial Fibrillation	CASQ2	Artery_Coronary	1:116297758:CS1	0.959787	0.152463	-1.75995	0.283219	0.890662	0.150604	rs4073778~rs12036387~rs4839484
Atrial Fibrillation	chr1:155033264:155033774:clu_58518:ENSG00000232093.1	Thyroid	1:154862952:CS10	0.983978	0.0167533	-2.9869	2.2187	0.502409	0.00908821	rs4845703~rs76977753~rs114973352
Atrial Fibrillation	IL6R	Kidney_Tube	1:156215562:CS2	0.888465	0.017743	2.54708	1.07894	0.64269	0.0141739	rs10157801~rs6427184~rs2990246
Atrial Fibrillation	chr1:170726401:170736048:clu_49006:ENSG00000116132.11	Muscle_Skeletal	1:170193825:CS4	0.999982	0.028214	1.18997	0.0860071	0.701952	0.0198054	rs7527909
Atrial Fibrillation	F5	Adipose_Subcutaneous	1:170193825:CS5	0.988539	0.0423369	2.89268	1.18175	0.50244	0.0240778	rs3917744~rs4656215
Atrial Fibrillation	PRRX1	Brain_Cortex	1:170193825:CS8	1.00002	0.0465862	-1.13101	0.103134	0.70198	0.0327021	rs7544273
Atrial Fibrillation	ENSG00000231407	Heart_Left_Ventricle	1:170193825:CS9	0.812825	0.0244753	-4.0676	1.3535	0.812825	0.0244753	rs59831417~rs7535510~rs6427247~rs12567093
Atrial Fibrillation	chr2:9420100:9422479:clu_41093:ENSG00000119185.12	Muscle_Skeletal	2:10178236:CS1	0.991637	0.0487112	-1.60607	0.273422	0.641595	0.0344946	rs4396680
Atrial Fibrillation	chr2:26098722:26109768:clu_40433:ENSG00000084733.10	Stomach	2:26159940:CS1	1.00767	0.114779	-5.13775	0.0145592	0.714761	0.0816004	rs6546620
Atrial Fibrillation	chr2:25379323:25387289:clu_42507:ENSG00000138101.18	Esophagus_Muscularis	2:26159940:CS2	0.972076	0.0379382	-1.93299	0.511934	0.606098	0.0279402	rs3731631~rs7578575
Atrial Fibrillation	EPAS1	Pituitary	2:46535924:CS0	0.843608	0.0218846	0.801326	0.00354651	0.843608	0.0218846	rs6753127
Atrial Fibrillation	chr2:46007661:46010344:clu_47245:ENSG00000171132.13	Adipose_Subcutaneous	2:46535924:CS1	1.25806	0.0353928	-0.399392	0.0776985	0.573761	0.0200595	rs1987070
Atrial Fibrillation	ENSG00000260977	Nerve_Tibial	2:46535924:CS3	1.00365	0.0355489	1.00811	0.00159517	0.950375	0.0338858	rs11125069
Atrial Fibrillation	chr2:85603081:85619220:clu_43640:ENSG00000168883.19	Esophagus_Muscularis	2:86594487:CS4	0.986321	0.00425887	2.46504	0.0321643	0.716542	0.00309992	rs191188015
Atrial Fibrillation	GYPC	Heart_Atrial_Appendage	2:127433465:CS1	1.01891	0.0924182	0.611153	0.000423355	0.793764	0.0725169	rs6741425
Atrial Fibrillation	chr2:178112846:178116262:clu_43380:ENSG00000155636.14	Colon_Sigmoid	2:179411665:CS3	0.975079	0.0423099	-2.45272	0.188345	0.680824	0.0295924	rs76226740
Atrial Fibrillation	PLEKHA3	Artery_Aorta	2:179411665:CS4	0.996218	0.0354732	-2.01427	0.713168	0.618655	0.023756	rs78798763~rs2134740~rs6743556
Atrial Fibrillation	PLCL1	Muscle_Skeletal	2:198900305:CS1	0.998672	0.396699	-0.63547	0.0096134	0.983712	0.381231	rs7594237~rs787977~rs62277889~rs1583792~rs1371663
Atrial Fibrillation	ERBB4	Artery_Aorta	2:213266003:CS2	1.00606	0.0729055	0.834714	0.254393	0.794505	0.0633999	rs4673661~rs12104709~rs6712295~rs7571561~rs11473353
Atrial Fibrillation	THRB	Heart_Left_Ventricle	3:24467202:CS1	1.0439	0.28485	-2.29802	0.829559	0.729255	0.26109	rs875895~rs73041705
Atrial Fibrillation	ENSG00000236411	Muscle_Skeletal	3:38767315:CS4	1.01745	0.0523738	-2.15773	0.26308	0.742545	0.039571	rs7373819~rs3922844
Atrial Fibrillation	ABHD10	Artery_Tibial	3:111590282:CS1	0.829141	0.120986	4.67448	1.67816	0.829141	0.120986	rs142905901~rs13083516~rs1994731
Atrial Fibrillation	FAM43A	Heart_Atrial_Appendage	3:194800853:CS1	1.00743	0.0585353	1.57185	0.333555	0.672687	0.0415448	rs2720930~rs7653402~rs73206620
Atrial Fibrillation	chr4:70802983:70806516:clu_37611:ENSG00000018189.12	Esophagus_Muscularis	4:71776935:CS1	1.29882	0.118026	1.47422	0.252042	0.611462	0.0867959	rs13137545~rs16845718~rs2123430
Atrial Fibrillation	chr4:70789592:70793785:clu_35579:ENSG00000018189.12	Esophagus_Junction	4:71776935:CS2	1.0302	0.114903	-2.98743	0.191769	0.824844	0.0953043	rs35641307~rs2262946
Atrial Fibrillation	PRKG2	Kidney_Glom	4:81164723:CS2	0.982745	0.0625487	0.867725	0.00305408	0.890014	0.0567494	rs788862
Atrial Fibrillation	EGF	Fibroblasts	4:110207039:CS2	0.999295	0.045404	-2.66637	0.433483	0.8802	0.0422435	rs3796946~rs244016
Atrial Fibrillation	ENSG00000273447	Fibroblasts	4:111607315:CS3	1	0.0745153	-9.67435	0.00868835	0.937853	0.0698844	rs6854883
Atrial Fibrillation	chr4:110198367:110198522:clu_38286:ENSG00000170522.9	Esophagus_Mucosa	4:111607315:CS6	1	0.0601223	-7.60716	0.00797075	0.937853	0.0563859	rs3853445
Atrial Fibrillation	LINC02355	Thyroid	4:148913738:CS0	0.629255	0.14573	0.537882	0.0665677	0.629255	0.0334535	rs17485771~rs11735370
Atrial Fibrillation	chr4:147486101:147519851:clu_36380:ENSG00000151617.15	Esophagus_Junction	4:148913738:CS4	1.13247	0.116863	1.06242	0.0335038	0.802257	0.0987633	rs10021480~rs202056372
Atrial Fibrillation	chr4:173536970:173582705:clu_36989:ENSG00000237125.8	Heart_Atrial_Appendage	4:174641184:CS0	0.765515	0.0206797	-2.1755	0.573681	0.765515	0.0206797	rs114082294~rs744724~rs11933956
Atrial Fibrillation	HAND2-AS1	Esophagus_Mucosa	4:174641184:CS2	0.929859	0.0889021	2.25131	0.215676	0.929859	0.0889021	rs2877766~rs6824178~rs11933956
Atrial Fibrillation	ENSG00000251216	Heart_Left_Ventricle	4:174641184:CS3	0.958634	0.0477858	0.776914	0.0289471	0.958634	0.0477858	rs4695739~rs11727767~rs17330126~rs6815522~rs72700302~rs114815697
Atrial Fibrillation	chr5:72816752:72848385:clu_35225:ENSG00000083312.17	Esophagus_Mucosa	5:71931930:CS1	1.05875	0.112386	2.07132	0.338931	0.675308	0.076956	rs71628040
Atrial Fibrillation	EFNA5	Heart_Atrial_Appendage	5:106448934:CS1	0.995807	0.438259	3.37991	0.843149	0.838329	0.417056	rs2410933~rs6596720~rs4957532~rs2898615
Atrial Fibrillation	chr5:128061244:128081973:clu_35810:ENSG00000245937.7	Esophagus_Mucosa	5:127871750:CS0	0.664664	0.0420282	-1.82537	0.534999	0.664664	0.0420282	rs10040225~rs4355569~rs6859500
Atrial Fibrillation	SLC27A6	Heart_Atrial_Appendage	5:127871750:CS1	1.13348	0.0827365	-0.674712	0.0623895	0.8564	0.0728708	rs56090677~rs1561005~rs10035972~rs62390670~rs62392641~rs77194111~rs10520007~rs34217034~rs116455179~rs116880657~rs6897813~rs72783131~rs13189733~rs114492279~rs147118740~rs10064536~rs10054575
Atrial Fibrillation	ENSG00000270237	Islets	5:137387785:CS3	0.999998	0.046669	0.292777	0.00175837	0.999998	0.046669	rs4639218~rs10051533~rs7719914
Atrial Fibrillation	chr5:144165604:144169846:clu_42222:ENSG00000145817.16	Thyroid	5:142758394:CS3	1.01677	0.158089	3.89026	0.289231	0.911471	0.15167	rs6876238~rs12153156~rs11167820
Atrial Fibrillation	chr5:158731157:158753868:clu_32030:ENSG00000164330.16	Fibroblasts	5:157895459:CS0	0.54043	0.0150389	1.1309	0.116661	0.54043	0.0150389	rs11745230~rs31196
Atrial Fibrillation	chr5:173233209:173233866:clu_34803:ENSG00000183072.9	Heart_Atrial_Appendage	5:172670745:CS1	0.884761	0.175936	-5.53268	1.28675	0.884761	0.175936	rs55877020~rs2277923
Atrial Fibrillation	NSG2	Artery_Aorta	5:172670745:CS2	0.995342	0.118539	-3.70336	0.924605	0.838169	0.11137	rs359477~rs1564823
Atrial Fibrillation	chr6:16328470:16485972:clu_31958:ENSG00000124788.17	Artery_Tibial	6:16414553:CS3	0.987549	0.0309478	-0.828642	0.126617	0.844811	0.0289363	rs149179766~rs201299193~rs2179574~rs17593451~rs12111246
Atrial Fibrillation	ENSG00000282024	Esophagus_Muscularis	6:16414553:CS4	0.961957	0.104587	2.87997	0.320725	0.961957	0.104587	rs4431439~rs9477128~rs17592806
Atrial Fibrillation	KDM1B	Muscle_Skeletal	6:18210109:CS1	0.873139	0.308794	-7.50278	2.03866	0.873139	0.308794	rs17420046~rs34969716~rs10949498
Atrial Fibrillation	chr6:21783708:21802657:clu_30287:ENSG00000272168.6	Heart_Atrial_Appendage	6:22577065:CS1	1.00657	0.434534	1.72324	0.000290545	0.769241	0.332834	rs13198323
Atrial Fibrillation	SLC35F1	Islets	6:117529850:CS0	0.955534	0.0536003	-0.249324	0.0125944	0.955534	0.0209283	rs78794675~rs9374663~rs1338968~rs9374703~rs9385030~rs62423660~rs11758402
Atrial Fibrillation	CEP85L	Whole_Blood	6:117529850:CS1	0.997683	0.0877183	-2.00942	0.0696772	0.997683	0.0877183	rs17335798~rs3901856~rs12212582
Atrial Fibrillation	ENSG00000216809	Brain_Cerebellum	6:117529850:CS4	0.957891	0.0312178	2.12933	0.319421	0.720608	0.0244616	rs78342174~rs117246695
Atrial Fibrillation	GOPC	Esophagus_Mucosa	6:118974798:CS2	0.609428	0.0388257	-4.49476	2.02311	0.609428	0.0388257	rs210634~rs7747363
Atrial Fibrillation	ENSG00000217330	Colon_Transverse	6:118974798:CS3	0.822645	0.0924949	-0.462524	1.06817	0.518942	0.0212768	rs3951016~rs283062~rs11970286
Atrial Fibrillation	SLC35F1	Islets	6:118974798:CS4	0.98222	0.0319466	-0.321048	0.0153018	0.98222	0.0319466	rs1607372~rs17079565~rs12664862~rs1338968~rs9374703~rs9385030~rs62423660~rs7747363~rs11970286~rs113277819
Atrial Fibrillation	chr6:117567034:117569572:clu_38787:ENSG00000047932.13	Lung	6:118974798:CS5	1.00964	0.0733291	2.19067	0.265366	0.68697	0.0531003	rs3901856~rs12210810
Atrial Fibrillation	chr6:121205163:121223236:clu_37766:ENSG00000146350.13	Nerve_Tibial	6:122421142:CS2	1.00052	0.109666	-5.56484	0.608674	0.866075	0.0994246	rs9401451~rs11154053
Atrial Fibrillation	SGK1	Artery_Tibial	6:135119089:CS1	1.03205	0.14413	0.992083	0.00103194	0.906633	0.128432	rs4896104
Atrial Fibrillation	chr7:27202638:27204808:clu_30714:ENSG00000243766.7	Colon_Transverse	7:27255417:CS1	0.999562	0.126038	1.89986	0.0464159	0.999562	0.126038	rs11982977~rs2525757~rs886340~rs916880
Atrial Fibrillation	HOXA10	Whole_Blood	7:27255417:CS4	0.857433	0.0180641	-1.59738	0.570855	0.695612	0.016243	rs10250311~rs143868566~rs2106904~rs3807597~rs3801776~rs2237336
Atrial Fibrillation	chr7:75512675:75514645:clu_35076:ENSG00000127957.17	Thyroid	7:75100124:CS2	0.912079	0.0522422	-3.45141	1.12266	0.631885	0.0484163	rs6963105~rs62477738~rs794367
Atrial Fibrillation	COG5	Whole_Blood	7:105600803:CS0	0.516684	0.0182798	0.247979	0.00900971	0.516684	0.0182798	rs111936637~rs2237649
Atrial Fibrillation	CAV2	Kidney_Tube	7:116191301:CS2	0.999778	0.135282	0.620237	0.00822923	0.999778	0.135282	rs1464776~rs1319886~rs10241333~rs10252986~rs12667050~rs12530912~rs76633992
Atrial Fibrillation	chr7:128815931:128821799:clu_30899:ENSG00000128596.16	Esophagus_Muscularis	7:128417044:CS2	1.03512	0.0348813	3.45107	0.844226	0.733059	0.0290754	rs58044348~rs3736279~rs61448157
Atrial Fibrillation	ENSG00000229413	Islets	7:128417044:CS3	0.999864	0.0316278	-0.236731	0.0108063	0.999864	0.0316278	rs7785264~rs6467179~rs112575611~rs10243137~rs339078
Atrial Fibrillation	chr8:11802931:11803322:clu_46919:ENSG00000079459.12	Whole_Blood	8:11784925:CS0	0.574832	0.0180992	1.03554	0.486679	0.574832	0.0180992	rs11786272~rs147516645
Atrial Fibrillation	ENSG00000206014	Pituitary	8:11784925:CS1	1.02739	0.0478196	1.41397	0.164548	0.742964	0.0374371	rs804280~rs10435719
Atrial Fibrillation	ASAH1	Kidney_Tube	8:17913970:CS1	0.989104	0.128198	-1.0683	0.113538	0.989104	0.128198	rs3739405~rs478420~rs450459~rs405308~rs17515291~rs4921833
Atrial Fibrillation	LOC101929237	Lymphocytes	8:21821778:CS0	0.547594	0.0145641	1.03508	0.467132	0.547594	0.0145641	rs11986200~rs7816775~rs59427248~rs2466177~rs1472980
Atrial Fibrillation	XPO7	Kidney_Tube	8:21821778:CS1	1.07227	0.0956778	1.26631	0.589047	0.52371	0.060324	rs28640935~rs3816788
Atrial Fibrillation	chr8:105318981:105419144:clu_52507:ENSG00000169946.13	Esophagus_Junction	8:105968823:CS1	0.936126	0.157067	3.07952	0.143076	0.936126	0.157067	rs12678312~rs35783704~rs34007487
Atrial Fibrillation	chr8:104531963:104588819:clu_57711:ENSG00000147650.11	Pituitary	8:105968823:CS3	0.993549	0.0490086	-1.85529	0.271906	0.760956	0.0384424	rs1156813~rs2458418~rs4734783
Atrial Fibrillation	chr8:103246684:103285838:clu_57683:ENSG00000247081.7	Pituitary	8:105968823:CS4	0.977954	0.0356292	-0.816976	0.14621	0.563496	0.0212823	rs28588728~rs35549971
Atrial Fibrillation	chr8:117135398:117146819:clu_46161:ENSG00000164756.12	Pancreas	8:118863445:CS1	1.03934	0.174727	-2.78281	0.00282984	0.832712	0.142129	rs17430364
Atrial Fibrillation	chr8:124071631:124076198:clu_52929:ENSG00000214814.7	Stomach	8:124551975:CS1	1.03303	0.144114	-1.97506	0.282417	0.604596	0.0923062	rs62520862
Atrial Fibrillation	BNC2	Whole_Blood	9:16746982:CS0	0.663498	0.0327116	-0.520493	0.010689	0.663498	0.0327116	rs2153271
Atrial Fibrillation	BNC2-AS1	Kidney_Glom	9:16746982:CS1	1.02043	0.0919197	1.40762	0.0836916	0.857526	0.0779768	rs10756799
Atrial Fibrillation	MLLT3	Kidney_Tube	9:22124744:CS2	1.19012	0.0877488	-1.66452	0.155562	0.807603	0.0755891	rs76393148~rs143823392~rs1041366
Atrial Fibrillation	chr9:95978215:96004520:clu_58009:ENSG00000182150.15	Adipose_Subcutaneous	9:97660961:CS1	1.01481	0.196841	-10.2868	3.60201	0.607771	0.168448	rs11787821~rs2810915
Atrial Fibrillation	ADAMTS13	Islets	9:136155000:CS0	0.945564	0.0227183	-0.157359	0.00218306	0.945564	0.0227183	rs2353633~rs1179037~rs3118667~rs75340988~rs3124760
Atrial Fibrillation	chr9:137040984:137041062:clu_57830:ENSG00000107281.9	Adipose_Visceral	9:139094773:CS1	1.00489	0.0350922	-3.11515	0.00572719	0.821985	0.0287737	rs4842131
Atrial Fibrillation	ENSG00000235020	Adrenal_Gland	10:18726054:CS0	0.718913	0.0263708	0.931406	0.0404836	0.718913	0.0263708	rs1779217~rs11013126
Atrial Fibrillation	ENSG00000150076	Islets	10:32772734:CS2	0.990426	0.0675797	0.119648	0.000712498	0.990426	0.0675797	rs11527634~rs79142529~rs12244231~rs7910511
Atrial Fibrillation	chr10:49922669:49932100:clu_9550:ENSG00000227345.8	Esophagus_Mucosa	10:50322479:CS1	0.812483	0.0868909	3.13567	1.14261	0.812483	0.0868909	rs17773394~rs12571488~rs11101022~rs7914160~rs77071730~rs76460895~rs77411961~rs4356143
Atrial Fibrillation	chr10:50069711:50078675:clu_9454:ENSG00000099290.15	Artery_Aorta	10:50322479:CS3	0.999992	0.0319391	-2.00725	0.298759	0.78629	0.0279119	rs1917807~rs137966223
Atrial Fibrillation	MRPL35P2	Stomach	10:65317056:CS1	0.925912	0.40012	-2.48811	0.677362	0.770126	0.37092	rs3211105~rs146547865~rs149520237~rs7070761~rs12218613~rs2565187
Atrial Fibrillation	chr10:67831022:67837934:clu_10099:ENSG00000108176.14	Pituitary	10:69334199:CS1	0.846573	0.226073	5.14777	1.10709	0.846573	0.226073	rs187973686~rs7092564
Atrial Fibrillation	chr10:79311184:79312642:clu_8598:ENSG00000108175.16	Adrenal_Gland	10:80898969:CS3	1.00053	0.0459496	-1.20928	0.0486663	0.842716	0.0388105	rs942793
Atrial Fibrillation	SLC16A12	Colon_Transverse	10:91267801:CS1	1.01605	0.0895897	3.40035	0.726951	0.814459	0.0844058	rs111288780~rs2138042
Atrial Fibrillation	chr10:101829199:101829844:clu_11313:ENSG00000120049.18	Adipose_Visceral	10:104028507:CS1	0.895583	0.0587103	3.05124	0.321752	0.895583	0.0587103	rs11191116~rs1374471
Atrial Fibrillation	MFSD13A	Islets	10:104028507:CS2	0.999999	0.0349077	-0.202426	0.00293204	0.999999	0.0349077	rs17114534~rs11191293~rs139901931~rs12241531
Atrial Fibrillation	chr10:103747096:103749782:clu_10604:ENSG00000280693.2	Esophagus_Mucosa	10:105342672:CS2	0.989024	0.120387	-1.06202	0.00409256	0.989024	0.120387	rs6584569~rs7898224~rs10883908
Atrial Fibrillation	MFSD13A	Colon_Transverse	10:105342672:CS5	0.932417	0.0182426	-0.881747	0.17589	0.932417	0.0182426	rs11598128~rs11594179
Atrial Fibrillation	chr10:103054466:103056795:clu_10878:ENSG00000148842.17	Artery_Tibial	10:105342672:CS6	1.00001	-0.00209287	-7.0656	0.148711	0.698243	-0.00146132	rs34094787
Atrial Fibrillation	chr10:103101326:103105706:clu_10886:ENSG00000076685.18	Artery_Tibial	10:105342672:CS8	0.984895	0.0402837	1.64439	0.0297056	0.687688	0.0281276	rs11191775
Atrial Fibrillation	chr10:110812947:110820072:clu_9698:ENSG00000203867.7	Artery_Coronary	10:112576695:CS1	0.93608	0.162683	-2.54306	0.40762	0.93608	0.162683	rs2146548~rs56269282~rs12573386
Atrial Fibrillation	RBM20	Artery_Tibial	10:112576695:CS2	0.999155	0.132862	-0.812756	0.00349417	0.999155	0.132862	rs11195244~rs10787274
Atrial Fibrillation	SBF2	Artery_Aorta	11:10137951:CS1	1.00853	0.0584842	-0.970655	0.00176152	0.883733	0.0515711	rs141531716
Atrial Fibrillation	chr12:25209911:25225614:clu_2651:ENSG00000133703.11	Pancreas	12:24771967:CS0	0.937064	0.0201329	-0.867521	0.0275162	0.937064	0.0201329	rs10771095
Atrial Fibrillation	BHLHE41	Heart_Left_Ventricle	12:26345526:CS0	0.515428	0.0191264	-0.396508	0.0180813	0.515428	0.0191264	rs78518764
Atrial Fibrillation	MAP3K12	Adipose_Subcutaneous	12:54093044:CS1	1.00558	0.0341162	1.65523	0.492897	0.51584	0.0194771	rs10876469~rs4020138~rs1527067~rs7134656
Atrial Fibrillation	chr12:69470530:69530865:clu_4855:ENSG00000166225.8	Adipose_Visceral	12:70096374:CS2	1.0531	0.0342608	-0.724023	0.282308	0.61932	0.0229313	rs10784784~rs577804~rs4761243
Atrial Fibrillation	chr12:114366391:114366976:clu_5039:ENSG00000089225.19	Heart_Atrial_Appendage	12:114793240:CS1	1.07638	0.265327	1.54986	0.00160461	0.538192	0.132663	rs883079
Atrial Fibrillation	chr12:114366391:114385476:clu_5039:ENSG00000089225.19	Heart_Atrial_Appendage	12:114793240:CS1	1.07638	0.265327	-1.41957	0.00146972	0.538192	0.132663	rs883079
Atrial Fibrillation	chr12:113195889:113197541:clu_4957:ENSG00000166578.9	Colon_Sigmoid	12:114793240:CS5	1.07765	0.0123347	-0.666444	0.0853443	0.696286	0.0088832	rs73203003
Atrial Fibrillation	chr12:125076611:125086330:clu_4735:ENSG00000081760.16	Heart_Left_Ventricle	12:124811855:CS1	1.00456	0.0695938	-2.66351	0.00985138	0.655557	0.0454782	rs2272368
Atrial Fibrillation	LRCH1	Esophagus_Muscularis	13:47247985:CS1	1.19394	0.105747	-0.668463	0.132707	0.52014	0.0580001	rs767851~rs842363
Atrial Fibrillation	KPNA3	Kidney_Glom	13:50655989:CS2	0.982449	0.0332894	-3.86963	1.17978	0.79786	0.0316546	rs7334549~rs9535211~rs58010254~rs9535370
Atrial Fibrillation	DAD1	Muscle_Skeletal	14:23863802:CS1	0.970398	0.0392104	2.07975	0.00765525	0.646838	0.0261537	rs28631169
Atrial Fibrillation	AKAP6	Heart_Atrial_Appendage	14:32983817:CS1	1.0032	0.269292	1.56074	0.0576738	0.846561	0.227541	rs7140396
Atrial Fibrillation	AKAP6	Esophagus_Muscularis	14:32983817:CS2	1.01148	0.109394	-1.09094	0.0595337	0.812838	0.0884893	rs34976846~rs1951191
Atrial Fibrillation	chr14:32094386:32146263:clu_19095:ENSG00000100852.12	Muscle_Skeletal	14:32983817:CS3	0.994343	0.101424	1.72448	0.112342	0.846636	0.0867253	rs7140396~rs4981979
Atrial Fibrillation	AKAP6	Colon_Sigmoid	14:32983817:CS4	0.996794	0.0930743	1.08787	0.215811	0.733018	0.0724007	rs10135060~rs1957018~rs11627215~rs1957021
Atrial Fibrillation	CFL2	Muscle_Skeletal	14:35173775:CS1	0.995835	0.156915	2.42513	0.096382	0.995835	0.156915	rs138384568~rs117211470~rs10141892
Atrial Fibrillation	chr14:64208945:64209428:clu_23485:ENSG00000054654.16	Thyroid	14:64655161:CS1	0.957232	0.214926	-1.49548	0.847866	0.602006	0.122891	rs1266927~rs1152595
Atrial Fibrillation	ACOT2	Islets	14:73355131:CS0	0.835885	0.0206929	-0.232196	0.0113366	0.835885	0.0100001	rs1145948~rs758109~rs4044908~rs28824468~rs118177584
Atrial Fibrillation	ENSG00000258559	Lung	14:73355131:CS0	0.718094	0.0206929	1.49331	0.167975	0.718094	0.0106928	rs117180819~rs3213692
Atrial Fibrillation	DPF3	Nerve_Tibial	14:73355131:CS2	0.999175	0.0333938	0.794427	0.00582896	0.887209	0.0296645	rs2526935
Atrial Fibrillation	chr15:69160757:69210316:clu_18025:ENSG00000138604.9	Artery_Aorta	15:70458576:CS0	0.642326	0.0302611	2.03319	0.303786	0.642326	0.0302611	rs113000551~rs74819901
Atrial Fibrillation	TLE3	Brain_Cerebellum	15:70458576:CS1	1.01851	0.174532	2.30382	0.00811077	0.808112	0.139441	rs4777245
Atrial Fibrillation	CTXND1	Heart_Atrial_Appendage	15:80676925:CS1	1	0.107511	1.37351	0.069316	1	0.107511	rs11852548~rs12908004
Atrial Fibrillation	RPL3L	Muscle_Skeletal	16:2003016:CS2	0.979669	0.0255739	-0.713213	0.101157	0.825896	0.0234392	rs2815304~rs2754180~rs2815301
Atrial Fibrillation	HP	Colon_Sigmoid	16:73051620:CS4	0.980508	0.014617	-1.4166	0.0369249	0.879063	0.0131413	rs12596992
Atrial Fibrillation	chr16:72090786:72093367:clu_14819:ENSG00000140830.8	Fibroblasts	16:73051620:CS5	1.01433	0.024281	1.85138	0.908275	0.606717	0.0174874	rs9937546~rs6499606
Atrial Fibrillation	SMG6	Fibroblasts	17:2205664:CS1	0.88311	0.0639627	6.74361	2.20543	0.88311	0.0639627	rs557139647~rs4790883~rs7209564
Atrial Fibrillation	chr17:4892234:4892402:clu_10286:ENSG00000141503.15	Fibroblasts	17:3858078:CS1	1.01818	0.040138	-2.92475	0.708711	0.630498	0.0295444	rs1966388~rs57562700
Atrial Fibrillation	chr17:12739328:12744183:clu_13172:ENSG00000141052.17	Adipose_Subcutaneous	17:12618680:CS1	0.97931	0.161602	-6.07477	2.38266e-09	0.97931	0.161602	rs72811294
Atrial Fibrillation	COSMOC	Islets	18:34672962:CS2	0.996554	0.0449795	-0.130355	0.000166343	0.996554	0.0449795	rs1632169~rs72888730~rs1785908
Atrial Fibrillation	chr18:48711695:48756925:clu_25071:ENSG00000134030.13	Esophagus_Muscularis	18:46474192:CS1	1.03543	0.136099	4.69631	2.29266	0.521568	0.120932	rs9945126~rs9953366~rs6507879~rs117654493
Atrial Fibrillation	NUP62	Colon_Sigmoid	19:50943038:CS1	1.03169	0.0287042	-2.26613	0.654386	0.63294	0.0242545	rs1290754~rs4239488~rs78331666~rs1152237~rs114726949
Atrial Fibrillation	CRLS1	Esophagus_Junction	20:6572014:CS3	1.02155	0.0586945	2.05441	0.372701	0.969359	0.0565874	rs2144937~rs6054308
Atrial Fibrillation	EDN3	Thyroid	20:57736331:CS0	0.582236	0.0177281	0.376588	0.0721092	0.582236	0.0177281	rs2021793~rs425881~rs6100434
Atrial Fibrillation	chr21:34746016:34747781:clu_24939:ENSG00000234380.1	Fibroblasts	21:36119111:CS1	1.01524	0.236983	1.80658	0.351026	0.628597	0.151796	rs2834618~rs1981390
Atrial Fibrillation	chr22:25761289:25763231:clu_24545:ENSG00000133454.15	Heart_Atrial_Appendage	22:26164079:CS1	1.05002	0.0727662	1.20518	0.271552	0.644889	0.0490024	rs10483121~rs2331158~rs133885
Basophils	chr1:24660799:24661310:clu_45559:ENSG00000133226.16	Colon_Sigmoid	1:25291697:CS1	1.00824	0.103177	-1.70583	0.000608016	0.61659	0.0631935	rs188468174
Basophils	TENT5C	Adrenal_Gland	1:118139540:CS1	1.03275	0.171765	1.04639	0.0864865	0.830415	0.138141	rs10494197~rs17613339~rs56654623
Basophils	chr1:150294449:150308048:clu_43951:ENSG00000266472.5	Fibroblasts	1:150595537:CS1	0.830899	0.245841	3.6653	1.26377	0.830899	0.245841	rs4926394~rs11204682
Basophils	FCGR3B	Whole_Blood	1:161599779:CS1	1	0.0842526	0.979582	0.00907015	1	0.0842526	rs142405270~rs150248941~rs115264949~rs148685469~rs61801809~rs111504845~rs5030738~rs148060323
Basophils	chr1:161192240:161193213:clu_58959:ENSG00000158859.9	Thyroid	1:161599779:CS3	0.968207	0.0405901	4.25263	0.717113	0.645269	0.02706	rs142405270
Basophils	FCER1G	Muscle_Skeletal	1:161599779:CS4	0.964225	0.0236045	0.698448	0.149474	0.566644	0.0162992	rs111736383~rs2301286~rs4233366~rs11590967
Basophils	TMEM81	Colon_Transverse	1:205074019:CS1	0.921888	0.245192	2.84889	1.02714	0.522305	0.165707	rs6593920~rs2305275~rs3738154~rs1172130
Basophils	PPP2R5A	Whole_Blood	1:212563114:CS2	0.962378	0.202276	-0.497624	0.0330514	0.590707	0.124478	rs17018847
Basophils	NLRP3	Spleen	1:247719769:CS0	0.638502	0.0262347	0.835367	0.282589	0.638502	0.0262347	rs61852631~rs143050734~rs79796976~rs72553859~rs77944413
Basophils	GCSAML	Lung	1:247719769:CS1	1.00469	0.091523	-2.30356	0.08609	0.877033	0.0811467	rs117775558~rs56043070
Basophils	chr2:9420100:9423373:clu_42888:ENSG00000119185.12	Artery_Tibial	2:8735869:CS1	1.02618	0.176188	-2.41948	0.00585462	0.912191	0.158471	rs62105478
Basophils	SPRED2	Whole_Blood	2:65658369:CS1	0.979473	0.240572	-4.26656	0.520057	0.807315	0.21619	rs10211156~rs934734~rs6546151~rs2860779
Basophils	CXCR1	Whole_Blood	2:219134950:CS1	0.985422	0.208109	3.07142	0.505094	0.985422	0.208109	rs6737563~rs114050631~rs4674279
Basophils	CRBN	Whole_Blood	3:3198380:CS0	0.742492	0.0718088	0.749733	0.0454819	0.742492	0.021214	rs73005473~rs1499133
Basophils	PLCL2	Whole_Blood	3:16924440:CS1	1.02591	0.534255	-1.57031	0.00064343	0.757301	0.397723	rs2278609
Basophils	SLC4A7	Heart_Left_Ventricle	3:27795397:CS0	0.521259	0.0631017	1.07965	0.35865	0.521259	0.0631017	rs62255220~rs4973762~rs2643824~rs4680911~rs72904506
Basophils	chr3:107748039:107755598:clu_35995:ENSG00000114439.18	Fibroblasts	3:107470613:CS1	1.0504	0.141088	-2.49125	0.934227	0.636568	0.0884023	rs79886371~rs6809506~rs113508240
Basophils	RPN1	Spleen	3:128315725:CS2	0.559265	0.135144	-4.04891	2.04404	0.559265	0.135144	rs2713587~rs2713599~rs2253144~rs4557179
Basophils	LOC100131635	Lung	3:187424334:CS1	1.28021	0.189591	1.78168	0.246929	0.759965	0.151533	rs6780544~rs1523475
Basophils	PAK2	Spleen	3:196501413:CS1	0.979247	0.0468459	-0.946905	0.000637956	0.611602	0.0292892	rs7626440
Basophils	chr5:98882123:98883088:clu_37782:ENSG00000153922.10	Adipose_Visceral	5:98187510:CS1	1.00068	0.438663	-2.58535	0.649654	0.541361	0.271893	rs10515276~rs111536497~rs76281155
Basophils	chr5:173932500:173944967:clu_31656:ENSG00000113742.12	Whole_Blood	5:173205318:CS1	1.09445	0.249455	-3.63829	0.709931	0.62441	0.165642	rs791357~rs812619
Basophils	PHACTR1	Whole_Blood	6:13181052:CS1	0.986561	0.157013	-0.806952	0.0189959	0.986561	0.157013	rs4715138~rs4605869~rs2439537~rs860266
Basophils	chr6:89342455:89343683:clu_35332:ENSG00000198833.6	Adipose_Visceral	6:90808352:CS1	1.2966	0.1663	-2.21859	0.0385597	0.732231	0.0929798	rs12212535
Basophils	BEND3	Artery_Tibial	6:107432157:CS1	0.984829	0.12357	1.19807	0.00201052	0.984829	0.12357	rs35045014
Basophils	chr6:134969338:134978679:clu_28906:ENSG00000112339.14	Heart_Left_Ventricle	6:135499460:CS2	1.00021	0.124017	-1.19774	0.340627	0.539761	0.0781014	rs7757388~rs145125135
Basophils	GLCCI1	Artery_Tibial	7:8013293:CS1	1.05864	0.197135	2.11424	0.274464	0.752634	0.155864	rs140289677~rs17401720
Basophils	CREB5	Whole_Blood	7:28724374:CS1	1.01341	0.365054	-1.49099	0.000696685	0.76884	0.27823	rs56388170
Basophils	CCL24	Artery_Aorta	7:75270073:CS0	0.680864	0.0224558	0.577507	0.0585042	0.680864	0.0224558	rs28526351~rs4732416~rs6968020~rs6978853
Basophils	chr7:74885146:74887683:clu_33623:ENSG00000277072.4	Nerve_Tibial	7:75270073:CS5	0.951036	0.0491325	-3.60758	0.521698	0.824645	0.0474058	rs147088888~rs537314984~rs587656704
Basophils	ATXN7L1	Whole_Blood	7:105320063:CS1	1.1281	0.0995461	-1.26402	0.00254216	0.564052	0.0497731	rs71562671
Basophils	ENSG00000272918	Fibroblasts	7:105320063:CS1	1.1281	0.0995461	-1.10165	0.00221562	0.564052	0.0497731	rs71562671
Basophils	chr7:130024377:130026158:clu_29561:ENSG00000091732.15	Stomach	7:129685597:CS1	1.01152	0.111496	1.5591	0.0014793	0.859122	0.0951511	rs56179563
Basophils	chr8:7016862:7018222:clu_46855:ENSG00000239839.6	Whole_Blood	8:6902043:CS3	0.999935	0.0906517	-2.02279	0.0546317	0.930369	0.0845652	rs2738144~rs7826487
Basophils	chr8:7017376:7018222:clu_48927:ENSG00000239839.6	Spleen	8:6902043:CS5	0.989044	0.0358818	-1.95646	1.40815	0.51304	0.0207003	rs56136595~rs74416037
Basophils	FAM90A12P	Brain_Cerebellum	8:6902043:CS8	0.956629	0.00258207	-2.97438	0.170999	0.956629	0.00258207	rs17466706~rs4841822~rs56091420
Basophils	chr8:7017376:7018222:clu_46855:ENSG00000239839.6	Whole_Blood	8:6902043:CS10	0.998737	0.0491555	0.312712	0.0722953	0.511576	0.0254253	rs2738110~rs6605578~rs112059898
Basophils	CTSB	Whole_Blood	8:10712945:CS0	0.858904	0.0460486	0.580288	0.0187451	0.858904	0.0460486	rs1821590~rs10090939~rs756038~rs28592650~rs1293288~rs61592818
Basophils	chr8:43056546:43059092:clu_60308:ENSG00000168522.12	Adipose_Subcutaneous	8:43508916:CS2	0.987569	0.125596	-1.21371	0.0106422	0.746173	0.0949886	rs113046074
Basophils	chr8:47440542:47595811:clu_51980:ENSG00000164808.16	Esophagus_Junction	8:47537564:CS1	0.971104	0.398423	2.41696	0.250412	0.828916	0.358783	rs117582674~rs144106375
Basophils	ASAP1-IT2	Thyroid	8:130673600:CS1	1.09233	0.213524	-3.83034	1.92018	0.575176	0.171928	rs6980842~rs6991966~rs17274172~rs10091174~rs73403218~rs3963418~rs13278110~rs10098244
Basophils	OSTF1	Whole_Blood	9:77754494:CS1	0.955429	0.250713	0.669125	0.00522279	0.955429	0.250713	rs2181116~rs2281661~rs11144249~rs2104167
Basophils	LPAR1	Whole_Blood	9:113945067:CS1	0.996434	0.121068	0.646634	0.00244894	0.996434	0.121068	rs28688399~rs10980797
Basophils	ABO	Heart_Atrial_Appendage	9:135879138:CS1	1.01218	0.046303	-0.234945	0.142667	0.666027	0.0189165	rs657152~rs574237~rs1179011
Basophils	chr10:1043393:1056309:clu_9932:ENSG00000067064.10	Adipose_Subcutaneous	10:960761:CS1	1.15458	0.129932	-0.381978	1.64705	0.538195	0.0118887	rs11253474~rs35709890~rs7922760
Basophils	APBB1IP	Whole_Blood	10:26734518:CS3	1.01181	0.15481	-0.654239	0.00340749	0.759549	0.116768	rs10829001
Basophils	chr10:68737048:68737845:clu_8406:ENSG00000060339.13	Whole_Blood	10:70906916:CS1	0.94825	0.0549724	-1.81298	0.0745172	0.717879	0.0430821	rs117201755~rs12437~rs4746819
Basophils	SPOCK2	Nerve_Tibial	10:73508791:CS1	1.01461	0.0998783	-3.78609	0.466117	0.820664	0.0855232	rs748113~rs12356915
Basophils	chr10:101583681:101587246:clu_9084:ENSG00000166169.16	Whole_Blood	10:102096354:CS0	0.551646	0.0240427	0.302406	0.0135781	0.551646	0.0240427	rs11190961~rs141653620
Basophils	PKD2L1	Lung	10:102096354:CS1	0.996096	0.129878	-0.528879	6.08757e-05	0.651502	0.0849486	rs2148204
Basophils	chr10:124806921:124816576:clu_11215:ENSG00000165660.7	Artery_Tibial	10:126355129:CS1	0.894026	0.199013	2.79541	0.388022	0.894026	0.199013	rs10901802~rs4962700
Basophils	LSP1	Whole_Blood	11:2322954:CS0	0.570415	0.0146578	-0.413919	0.0989703	0.570415	0.0146578	rs72849433~rs907606~rs12794168~rs907612~rs75666374~rs57670354
Basophils	chr11:73789490:73805027:clu_7598:ENSG00000175581.13	Muscle_Skeletal	11:72946279:CS1	1.02826	0.416188	-3.93638	0.851263	0.577526	0.233645	rs74472890
Basophils	chr11:73873394:73876757:clu_7600:ENSG00000181924.6	Muscle_Skeletal	11:72946279:CS2	1.00981	0.222457	-3.60929	0.00354053	0.750392	0.165842	rs3741156
Basophils	chr11:74057544:74074253:clu_7917:ENSG00000168014.16	Esophagus_Muscularis	11:74140876:CS1	1.01425	0.148678	2.30906	0.00179401	0.871182	0.128477	rs117371207
Basophils	ENSG00000254558	Esophagus_Mucosa	11:89654536:CS1	0.960672	0.299675	-1.79464	0.116136	0.873994	0.278954	rs4753251~rs7929724
Basophils	ETS1	Fibroblasts	11:128562098:CS0	0.738045	0.18042	0.384655	0.078833	0.738045	0.049424	rs7108244~rs12800008~rs10893870~rs34516251
Basophils	LOC101929538	Lung	11:128562098:CS1	1.00945	0.149376	3.35347	1.14271	0.803978	0.134804	rs10893844~rs6590321~rs11221333
Basophils	COPZ1	Thyroid	12:53781342:CS2	0.956202	0.041731	1.10326	0.00824835	0.783015	0.0342675	rs11170874
Basophils	chr12:128815070:128823398:clu_5929:ENSG00000139370.11	Artery_Tibial	12:129302255:CS1	0.98704	0.256577	-1.28582	0.019201	0.877618	0.229578	rs2035540~rs10744390
Basophils	chr13:28024943:28027088:clu_1588:ENSG00000122025.14	Whole_Blood	13:28604007:CS1	1.00847	0.217414	-1.40908	0.0191318	0.787374	0.170598	rs76428106
Basophils	FLT3	Pancreas	13:28604007:CS2	0.968757	0.0541659	-0.597	0.0927494	0.80008	0.0423114	rs4142559~rs7319630
Basophils	chr13:41459239:41466823:clu_2122:ENSG00000102760.12	Artery_Aorta	13:41141282:CS1	0.979661	0.122007	1.74735	0.413014	0.523072	0.0663768	rs2721068~rs67188841
Basophils	chr13:50934999:50943321:clu_2187:ENSG00000136104.19	Esophagus_Mucosa	13:50760138:CS1	1.00963	0.073426	-2.01518	0.00113279	0.73166	0.0534007	rs113539437
Basophils	NAA30	Esophagus_Mucosa	14:57857162:CS1	1.11317	0.422634	-0.998595	0.00153964	0.523795	0.19979	rs11158159
Basophils	NAA30	Whole_Blood	14:57857162:CS1	1.11317	0.422634	-0.567287	0.000874649	0.523795	0.19979	rs11158159
Basophils	GALC	Lymphocytes	14:88454910:CS1	0.703397	0.335116	4.17378	1.68142	0.703397	0.335116	rs10139547~rs79645689~rs3213917~rs450711~rs12893938~rs17761587~rs2145710~rs17125031
Basophils	chr14:93207441:93209824:clu_19792:ENSG00000012963.14	Stomach	14:93069980:CS1	1.11665	0.0918562	-2.59259	1.15115	0.506844	0.0562911	rs72697295~rs78242330
Basophils	EHD4	Stomach	15:42677739:CS2	0.944663	0.0704606	-2.63386	1.37751	0.536235	0.05656	rs28830273~rs10518743~rs28479572
Basophils	chr15:63600612:63600697:clu_19245:ENSG00000197361.7	Colon_Transverse	15:64548734:CS1	1.01099	0.142706	-1.73	0.312732	0.548364	0.0821854	rs113294283~rs62021606
Basophils	PAQR5	Whole_Blood	15:69649385:CS1	1.00544	0.154971	-0.717938	0.0678064	0.848369	0.13789	rs6494786~rs10851802~rs34175310~rs12900289
Basophils	CHSY1	Whole_Blood	15:101748227:CS1	1.07014	0.148174	-0.630552	0.0765998	0.733353	0.112459	rs3784526
Basophils	ABCC1	Whole_Blood	16:16123048:CS2	1.03787	0.0496376	0.427677	0.167416	0.536924	0.0269349	rs504348~rs4148348
Basophils	GLG1	Whole_Blood	16:74596618:CS1	1.01473	0.108508	0.597541	0.00104589	0.829464	0.0892116	rs12927351
Basophils	chr17:40020619:40021955:clu_11080:ENSG00000008838.19	Brain_Cortex	17:38159335:CS1	0.528665	0.508838	-12.872	6.05567	0.528665	0.508838	rs4239225~rs2227321~rs9303283
Basophils	chr17:59936541:59940836:clu_13096:ENSG00000108443.13	Muscle_Skeletal	17:56355397:CS2	1.0054	0.0721583	1.41066	0.00116956	0.541691	0.0388938	rs191386963
Basophils	chr17:58207729:58207894:clu_12926:ENSG00000011143.16	Heart_Atrial_Appendage	17:57929535:CS2	0.968487	0.148984	4.46835	0.281981	0.968487	0.148984	rs184451683~rs191386963
Basophils	ZNF521	Artery_Aorta	18:23590203:CS2	0.998957	0.107904	-0.449679	0.0643379	0.597275	0.0633379	rs4133168~rs62082354
Basophils	PRTN3	Colon_Sigmoid	19:837190:CS1	0.927207	0.120329	-4.23414	1.09534	0.719662	0.108492	rs12984504~rs138303849
Basophils	POLR2E	Lung	19:837190:CS3	0.954658	0.0173287	-0.463663	0.017037	0.939764	0.017243	rs4147913~rs4147915~rs6843~rs2074445
Basophils	ZNF414	Nerve_Tibial	19:8569064:CS1	0.978531	0.0712211	-0.947156	0.0154917	0.978531	0.0712211	rs150057594~rs28553436
Basophils	SMARCA4	Adipose_Visceral	19:10395031:CS0	0.799525	0.0557416	-1.90161	0.444851	0.799525	0.0356362	rs150635267~rs2304088~rs12609356
Basophils	chr19:10996380:10996494:clu_21318:ENSG00000127616.17	Artery_Aorta	19:10395031:CS0	0.615203	0.0557416	-1.00321	0.0208519	0.615203	0.0201054	rs116996466
Basophils	chr19:33206733:33206988:clu_21754:ENSG00000130881.13	Heart_Atrial_Appendage	19:33754548:CS1	1.00422	0.329182	5.1611	2.11944	0.523524	0.287545	rs76222971~rs67228209
Basophils	chr20:1164492:1165029:clu_25905:ENSG00000125818.17	Artery_Aorta	20:1931001:CS1	1.05918	0.103405	-2.10458	0.678423	0.649721	0.0753483	rs4814778~rs6045612
Basophils	PLCB1	Adipose_Visceral	20:8629807:CS1	1.25224	0.211054	2.121	0.373135	0.80639	0.171509	rs1473698
Basophils	ENSG00000175730	Artery_Aorta	20:31263342:CS1	0.968209	0.260151	5.11716	0.826781	0.968209	0.260151	rs6087951~rs4911248~rs62208052~rs28588662
Basophils	EMILIN3	Colon_Transverse	20:39270992:CS0	0.543567	0.0621776	0.475634	0.150823	0.543567	0.0621776	rs11697710~rs11696662~rs6065338~rs6072355~rs4810316~rs6065352~rs6016590
Basophils	ERG	Nerve_Tibial	21:39573762:CS1	0.942572	0.116814	-3.43652	0.239545	0.942572	0.116814	rs2836443~rs2836890
Basophils	chr21:38272557:38296926:clu_24910:ENSG00000157551.17	Whole_Blood	21:39573762:CS2	1.02784	0.0857174	-0.311257	0.0128978	0.865414	0.0765437	rs3787882~rs1041721~rs9984636
Basophils	KIAA0930	Whole_Blood	22:45632528:CS1	1.00763	0.113553	0.78237	0.000566057	0.769969	0.0870008	rs5766573
Blood Urea Nitrogen	chr1:11228918:11230925:clu_47415:ENSG00000198793.12	Artery_Tibial	1:9692133:CS1	1.01356	0.0636137	-2.84959	0.933939	0.634179	0.0450418	rs41274482~rs284316~rs4845945
Blood Urea Nitrogen	chr1:155192247:155192786:clu_58088:ENSG00000185499.16	Lung	1:155178782:CS1	0.940019	0.356558	2.9724	0.473445	0.940019	0.356558	rs150029908~rs4971100~rs35154152
Blood Urea Nitrogen	MFSD4A	Kidney_Tube	1:205416664:CS2	1.01288	0.0781099	0.843778	0.00158628	0.855627	0.0663368	rs12036780
Blood Urea Nitrogen	MRPL53	Kidney_Tube	2:73622663:CS1	0.99219	0.203675	0.369725	0.00764083	0.99219	0.203675	rs114477928~rs7567768~rs8469~rs78721902~rs58828770
Blood Urea Nitrogen	MRPL53	Kidney_Tube	2:74729481:CS1	0.997004	0.159553	0.39012	0.00519761	0.997004	0.159553	rs3771733~rs7567768~rs78466814~rs8469~rs58828770
Blood Urea Nitrogen	chr2:113255549:113259264:clu_49916:ENSG00000189223.14	Nerve_Tibial	2:113993385:CS2	0.984616	0.0362577	-3.53878	0.417343	0.984616	0.0362577	rs113517069~rs7560701
Blood Urea Nitrogen	INHBB	Liver	2:120848049:CS1	1.00994	0.19616	2.65874	0.267173	0.511222	0.107862	rs17050272~rs12623454
Blood Urea Nitrogen	chr2:121239902:121242359:clu_51952:ENSG00000115112.7	Thyroid	2:121970361:CS1	0.834994	0.216264	3.16869	1.04139	0.834994	0.216264	rs17050252~rs35275076~rs11678466~rs2713210
Blood Urea Nitrogen	INHBB	Liver	2:121970361:CS2	1.00331	0.178199	2.14494	0.160677	0.552471	0.104581	rs17050272~rs12623454
Blood Urea Nitrogen	chr3:12301849:12312380:clu_42940:ENSG00000132170.19	Adipose_Subcutaneous	3:12359049:CS1	1.0134	0.0938468	1.22703	0.00471655	0.835127	0.0778126	rs2067819
Blood Urea Nitrogen	chr3:25719635:25720014:clu_37890:ENSG00000151092.16	Colon_Sigmoid	3:25090477:CS1	1.08433	0.437033	-3.56265	1.6876	0.502578	0.235734	rs35779991~rs4858694~rs4858708
Blood Urea Nitrogen	LRIG1	Islets	3:66802849:CS2	0.996021	0.0386374	1.81198	0.192102	0.996021	0.0386374	rs41357846~rs2124804
Blood Urea Nitrogen	GOLGB1	Thyroid	3:121714391:CS1	0.919206	0.275232	-2.0541	0.520415	0.50663	0.194781	rs3772130~rs1920302
Blood Urea Nitrogen	PHC3	Adrenal_Gland	3:169092038:CS0	0.78483	0.0727466	1.33824	0.338003	0.78483	0.0147313	rs111538056~rs17406510
Blood Urea Nitrogen	chr3:168040869:168041392:clu_40435:ENSG00000173905.8	Muscle_Skeletal	3:169092038:CS2	0.870629	0.148322	-6.11278	1.95957	0.870629	0.148322	rs2568857~rs11715377~rs6802894~rs10936567~rs1397899
Blood Urea Nitrogen	chr3:170149244:170171373:clu_48468:ENSG00000173889.15	Lung	3:169092038:CS3	1.00816	0.0500302	-1.57165	0.0931536	0.89049	0.0447136	rs16853559~rs13068600
Blood Urea Nitrogen	MECOM-AS1	Esophagus_Mucosa	3:169092038:CS6	1.00802	0.0194848	-0.875368	0.0325995	0.903054	0.017524	rs1290786
Blood Urea Nitrogen	TNK2	Fibroblasts	3:195624393:CS1	0.999987	0.0716627	1.36361	0.063945	0.999987	0.0716627	rs35821144~rs6805484~rs733119~rs12487782~rs71321863
Blood Urea Nitrogen	chr3:195984737:195985627:clu_49301:ENSG00000185485.14	Thyroid	3:195624393:CS2	0.985873	0.0384254	1.14717	0.433611	0.583936	0.028721	rs9868045~rs7624460~rs9861311
Blood Urea Nitrogen	chr4:40790745:40794375:clu_43792:ENSG00000179299.16	Thyroid	4:39414993:CS2	1.01029	0.0971092	-1.87383	0.000195178	0.639971	0.0616479	rs11729899
Blood Urea Nitrogen	RAI14	Nerve_Tibial	5:34503546:CS1	1.00777	0.133713	0.541651	0.117029	0.580878	0.0752918	rs7714453
Blood Urea Nitrogen	ENSG00000215156	Small_Intestine	5:34503546:CS4	1.00279	0.0675556	2.12534	0.719024	0.584815	0.0455307	rs16891982~rs1991494~rs10941203
Blood Urea Nitrogen	SLC45A2	Heart_Atrial_Appendage	5:34503546:CS6	0.984877	0.0841357	-0.628237	0.0391745	0.751451	0.0666302	rs13160579
Blood Urea Nitrogen	chr5:40769503:40771719:clu_33694:ENSG00000132356.11	Muscle_Skeletal	5:39426307:CS1	0.988052	0.0695998	2.21992	0.717891	0.522278	0.0462899	rs115686032~rs34676255~rs10043846
Blood Urea Nitrogen	chr5:41159253:41160142:clu_33199:ENSG00000039537.13	Heart_Atrial_Appendage	5:39426307:CS3	0.998324	0.0741817	1.84298	0.410908	0.592075	0.0430608	rs56284148~rs10043340
Blood Urea Nitrogen	chr5:40771863:40775410:clu_33151:ENSG00000132356.11	Stomach	5:39426307:CS6	1.00018	0.00991918	0.942937	0.136671	0.589159	0.00614255	rs78361362~rs115562049
Blood Urea Nitrogen	chr5:39390575:39392365:clu_29097:ENSG00000153071.14	Pancreas	5:39426307:CS7	0.975349	0.0198974	-0.809956	0.00945166	0.729251	0.0148774	rs188459296
Blood Urea Nitrogen	chr5:39390575:39392365:clu_29097:ENSG00000153071.14	Pancreas	5:40671189:CS0	0.748866	0.00928897	-0.743505	0.00280742	0.748866	0.00928897	rs188459296
Blood Urea Nitrogen	chr5:73006549:73015626:clu_37401:ENSG00000157107.13	Adipose_Visceral	5:72432036:CS1	1.01435	0.367202	3.80789	0.0299615	0.579085	0.21001	rs17663555
Blood Urea Nitrogen	chr5:77180486:77311994:clu_41213:ENSG00000113231.13	Thyroid	5:76479833:CS1	1.08588	0.128646	2.57131	0.143953	0.935029	0.121258	rs11747835~rs2928167
Blood Urea Nitrogen	chr5:109789048:109789460:clu_41195:ENSG00000112893.9	Lung	5:108777123:CS1	1.07988	0.133978	-1.78125	0.231454	0.761984	0.116301	rs6594334~rs57885979
Blood Urea Nitrogen	chr5:137698408:137709750:clu_30598:ENSG00000146021.14	Heart_Left_Ventricle	5:137071065:CS1	1.02672	0.223271	1.58822	0.00100121	0.557303	0.12146	rs78509476
Blood Urea Nitrogen	ENSG00000250069	Brain_Cerebellum	5:139517561:CS1	1.02265	0.131122	1.83278	0.697417	0.5848	0.0971768	rs75431091~rs156094~rs34386219
Blood Urea Nitrogen	chr5:158731157:158753868:clu_32030:ENSG00000164330.16	Fibroblasts	5:158484777:CS0	0.588707	0.0630953	1.3385	0.444311	0.588707	0.0630953	rs11745230~rs31196~rs76982926
Blood Urea Nitrogen	SLC34A1	Kidney_Tube	5:176799992:CS1	0.913169	0.264925	-6.11168	3.1886	0.545255	0.237257	rs142267165~rs10051765~rs5030873
Blood Urea Nitrogen	chr6:7108702:7176655:clu_31802:ENSG00000124782.19	Esophagus_Mucosa	6:7109665:CS1	1.05351	0.0693394	0.664766	0.000548725	0.526754	0.0346697	rs12211604
Blood Urea Nitrogen	chr6:8015828:8026367:clu_27143:ENSG00000188428.19	Adrenal_Gland	6:7109665:CS1	1.05351	0.0693394	1.5113	0.00124749	0.526754	0.0346697	rs12211604
Blood Urea Nitrogen	BMP6	Thyroid	6:7109665:CS2	0.97638	0.0458712	-2.98897	0.0100292	0.892352	0.042219	rs71559140
Blood Urea Nitrogen	chr6:10410335:10412602:clu_31839:ENSG00000137203.10	Esophagus_Mucosa	6:9528135:CS2	0.977978	0.161147	2.58582	0.907267	0.552767	0.102639	rs3798691~rs17636822~rs73434931
Blood Urea Nitrogen	chr6:24416242:24416397:clu_35699:ENSG00000124532.14	Nerve_Tibial	6:24180690:CS1	1.0151	0.104244	3.84456	0.206616	0.938022	0.0991973	rs62400344~rs2328818
Blood Urea Nitrogen	TFEB	Adipose_Visceral	6:41702979:CS1	1.00693	0.0654389	0.818453	0.00033072	0.565274	0.0367667	rs11759908
Blood Urea Nitrogen	chr7:1470692:1470846:clu_27921:ENSG00000164880.15	Artery_Aorta	7:1286192:CS1	0.583116	0.329689	5.68553	2.76152	0.583116	0.329689	rs12702508~rs4724829~rs62436674
Blood Urea Nitrogen	AHR	Pancreas	7:17284577:CS1	1.02598	0.134645	-3.02432	0.716836	0.689444	0.0985867	rs117097559~rs4410790
Blood Urea Nitrogen	PRKAR2B	Spleen	7:106595197:CS1	1.03131	0.146181	-4.33067	1.13308	0.77576	0.121119	rs1997122~rs76825344
Blood Urea Nitrogen	ZNF704	Thyroid	8:81790586:CS1	1.10811	0.151948	1.50696	0.542351	0.640523	0.11091	rs1387547~rs10957985~rs1348673~rs11783713
Blood Urea Nitrogen	chr8:123030716:123041970:clu_59461:ENSG00000136986.9	Adipose_Visceral	8:124036956:CS1	1.01968	0.104254	-1.82972	0.474564	0.505497	0.0541361	rs6982326~rs12549382~rs28588315
Blood Urea Nitrogen	LRATD2	Thyroid	8:127488742:CS1	1.01052	0.514374	-2.04504	0.440047	0.710168	0.382941	rs9720968~rs6998726
Blood Urea Nitrogen	PGM5-AS1	Nerve_Tibial	9:71432174:CS2	1.00591	0.131615	1.74854	0.133454	0.74382	0.0996493	rs12552820~rs7022220
Blood Urea Nitrogen	chr9:133257542:133258097:clu_60822:ENSG00000175164.13	Nerve_Tibial	9:136141870:CS1	0.969625	0.124102	0.797035	0.390533	0.588076	0.0712285	rs7047076~rs2519093~rs574237
Blood Urea Nitrogen	CSTF2T	Artery_Aorta	10:54322385:CS1	1.00318	0.34232	-2.81249	0.674638	0.807599	0.284454	rs116991534~rs10999849~rs7895713
Blood Urea Nitrogen	chr10:58539407:58544056:clu_8777:ENSG00000122870.11	Fibroblasts	10:60293319:CS1	0.925291	0.27089	-1.74204	0.383493	0.845039	0.263648	rs1119126~rs10826205
Blood Urea Nitrogen	PLCE1	Artery_Tibial	10:95851993:CS1	0.961125	0.107625	-0.912157	0.0476916	0.961125	0.107625	rs28786213~rs10882405~rs1858610
Blood Urea Nitrogen	EDRF1-AS1	Heart_Atrial_Appendage	10:126687528:CS1	0.940579	0.113766	4.08304	0.677598	0.80074	0.10459	rs1896530~rs4962718
Blood Urea Nitrogen	IMMP1L	Kidney_Tube	11:30749090:CS2	1.03872	0.287617	-11.271	0.0105044	0.785757	0.220506	rs55733296
Blood Urea Nitrogen	ELF5	Esophagus_Mucosa	11:34534657:CS1	1.01874	0.152281	-3.08448	0.00370259	0.909195	0.137052	rs836144
Blood Urea Nitrogen	chr11:34457847:34461251:clu_6359:ENSG00000121691.4	Muscle_Skeletal	11:34534657:CS2	1.02602	0.060721	2.41943	0.82224	0.708297	0.0468269	rs117850996~rs4756155
Blood Urea Nitrogen	ENSG00000255557	Adipose_Visceral	11:65495769:CS1	0.78541	0.133847	-3.54761	1.11369	0.659044	0.131238	rs530405~rs1308020~rs71455787~rs12363523
Blood Urea Nitrogen	UBASH3B	Kidney_Glom	11:121590410:CS2	1.16199	0.121898	0.384184	0.000489546	0.541582	0.0572173	rs11218783
Blood Urea Nitrogen	UBASH3B	Thyroid	11:121590410:CS2	1.16199	0.121898	0.466268	0.000594142	0.541582	0.0572173	rs11218783
Blood Urea Nitrogen	BCL2L14	Kidney_Tube	12:12205399:CS1	1.01114	0.0939796	-0.346969	0.000302314	0.566878	0.0527604	rs117099781
Blood Urea Nitrogen	LNCOG	Heart_Atrial_Appendage	12:76271183:CS1	1.02272	0.217527	4.86108	0.0161274	0.895328	0.192339	rs1275609
Blood Urea Nitrogen	chr12:95067391:95073380:clu_5023:ENSG00000120798.16	Artery_Tibial	12:96031272:CS1	1.28145	0.0936974	1.87219	0.695718	0.727931	0.0770052	rs11108100~rs35304207
Blood Urea Nitrogen	chr13:49928085:49936130:clu_2177:ENSG00000123178.14	Esophagus_Mucosa	13:51094114:CS1	1.01583	0.173097	3.51893	0.00138741	0.71427	0.122273	rs9316500
Blood Urea Nitrogen	DACH1	Kidney_Tube	13:72345089:CS1	1.00952	0.716667	-1.58907	0.59431	0.64937	0.509132	rs9529913~rs12865046
Blood Urea Nitrogen	chr13:110446864:110447070:clu_2622:ENSG00000134871.17	Esophagus_Muscularis	13:111094489:CS2	1.02496	0.0120351	-0.963318	0.174086	0.712084	0.00843287	rs7318403~rs4771680~rs9521768~rs4773186
Blood Urea Nitrogen	BMP4	Brain_Cerebellum	14:54417522:CS1	1.02485	0.14952	0.783364	0.22144	0.666628	0.100306	rs12587398~rs12893484~rs2855530
Blood Urea Nitrogen	MEF2A	Thyroid	15:99290793:CS0	0.666994	0.0220369	0.92733	0.0204432	0.666994	0.0220369	rs4408523
Blood Urea Nitrogen	chr16:20736358:20736860:clu_14836:ENSG00000066654.13	Esophagus_Junction	16:20392332:CS0	0.583229	0.0241188	-1.53663	0.00306426	0.583229	0.0241188	rs12920708
Blood Urea Nitrogen	UMOD	Kidney_Tube	16:20392332:CS1	1.00689	0.237286	1.44633	0.000508078	0.74257	0.175385	rs77924615
Blood Urea Nitrogen	chr16:52464188:52468509:clu_17054:ENSG00000103460.16	Colon_Transverse	16:51733405:CS1	0.995886	0.269689	-6.02877	0.208765	0.995886	0.269689	rs8043891~rs2219647~rs1948065
Blood Urea Nitrogen	ENSG00000261056	Muscle_Skeletal	16:53818460:CS2	1.01999	0.0528863	1.24543	0.280146	0.772344	0.0444708	rs8058720~rs140690408
Blood Urea Nitrogen	ENSG00000279344	Liver	16:53818460:CS3	0.943942	0.0648245	1.97962	0.238239	0.943942	0.0648245	rs1362439~rs8061398~rs7184800
Blood Urea Nitrogen	chr16:70772172:70780790:clu_19477:ENSG00000103043.14	Thyroid	16:69555876:CS0	0.529457	0.0413679	0.705548	0.0359665	0.529457	0.0135218	rs149498365
Blood Urea Nitrogen	SLC2A4	Muscle_Skeletal	17:7185779:CS1	0.999065	0.0893274	-1.18076	0.0126646	0.999065	0.0893274	rs2074216~rs414206~rs117643180
Blood Urea Nitrogen	chr17:29122253:29137016:clu_10641:ENSG00000196535.15	Whole_Blood	17:26828037:CS1	1.00967	0.0776753	-3.27943	0.352307	0.88007	0.0713976	rs12150075~rs17720826
Blood Urea Nitrogen	chr17:39659553:39660211:clu_10811:ENSG00000131748.15	Heart_Left_Ventricle	17:37609120:CS1	1.00653	0.0703484	-1.7663	0.749926	0.525214	0.0470274	rs9897185~rs801417
Blood Urea Nitrogen	GNGT2	Kidney_Tube	17:47985429:CS1	1.00565	0.0744878	-3.02684	0.00209564	0.823018	0.0610952	rs271679
Blood Urea Nitrogen	chr17:48543747:48544521:clu_14638:ENSG00000173917.10	Adipose_Subcutaneous	17:47985429:CS2	1.00567	0.068289	3.2117	0.0017149	0.823033	0.0560109	rs9895945
Blood Urea Nitrogen	RPS6KB1	Islets	17:59241155:CS3	1.00359	0.0801493	-0.130231	0.00394944	0.528462	0.0452045	rs1078378~rs74620303~rs7359515
Blood Urea Nitrogen	PITPNC1	Liver	17:65579728:CS0	0.589409	0.0159443	0.80162	0.207047	0.589409	0.0159443	rs34609776~rs9902423~rs12600618
Blood Urea Nitrogen	MYL12-AS1	Fibroblasts	18:3640786:CS1	1.02367	0.135622	1.12699	3.58107e-05	0.791041	0.105691	rs62083214
Blood Urea Nitrogen	AQP4	Kidney_Tube	18:24337424:CS1	0.992593	0.176485	1.14097	0.103762	0.992593	0.176485	rs527616~rs151245~rs1145110
Blood Urea Nitrogen	AQP4	Nerve_Tibial	18:24337424:CS2	1.01921	0.110723	1.22104	0.0182283	0.841963	0.0921727	rs16942713
Blood Urea Nitrogen	SLC14A1	Lymphocytes	18:43206985:CS3	1.00009	0.107187	2.15268	0.0235891	0.823572	0.0882718	rs12964854
Blood Urea Nitrogen	SLC14A1	Islets	18:43206985:CS9	1	0.0228259	-0.542938	0.0171036	1	0.0228259	rs12963143~rs900971~rs3745006
Blood Urea Nitrogen	SLC14A1	Nerve_Tibial	18:43206985:CS10	0.949484	0.0270455	2.26067	0.403836	0.783069	0.0234595	rs28897968~rs3745006
Blood Urea Nitrogen	ZBTB7C	Pancreas	18:45691181:CS1	1.11403	0.297003	1.38933	0.375927	0.562619	0.175266	rs7243437~rs9961721
Blood Urea Nitrogen	chr19:6444301:6453981:clu_22973:ENSG00000125648.14	Adipose_Visceral	19:7199939:CS1	1.00109	0.0575174	2.51718	0.002093	0.799274	0.0459983	rs77017252
Blood Urea Nitrogen	SYMPK	Thyroid	19:46179043:CS3	0.955681	0.0163337	-0.747942	0.0338815	0.955681	0.0163337	rs11881883~rs77588767~rs10520390~rs16980091
Blood Urea Nitrogen	chr19:48714045:48714806:clu_22897:ENSG00000176909.11	Muscle_Skeletal	19:49250239:CS1	0.719953	0.260516	-3.48931	1.47279	0.719953	0.260516	rs1963834~rs679574~rs838133~rs62128042~rs150459242~rs34074594~rs721885~rs10415869
Blood Urea Nitrogen	chr20:53578450:53581461:clu_30380:ENSG00000171940.13	Adipose_Subcutaneous	20:52742047:CS1	1.04059	0.303064	2.83415	0.0409182	0.931878	0.276583	rs35194449
Blood Urea Nitrogen	CASS4	Heart_Atrial_Appendage	20:55287399:CS1	1.02147	0.18235	3.05833	0.534148	0.845025	0.159271	rs17462136~rs4811741
Blood Urea Nitrogen	chr20:58898985:58903531:clu_29652:ENSG00000087460.24	Adipose_Visceral	20:57458104:CS1	0.894598	0.187477	-2.57329	0.850416	0.505879	0.147701	rs2180696~rs60865276
Blood Urea Nitrogen	SOD1	Whole_Blood	21:33044408:CS1	1.04487	0.146007	1.15453	0.172444	0.749144	0.106499	rs67117522~rs73201506
Blood Urea Nitrogen	LOC124905013	Fibroblasts	21:35343934:CS2	0.852348	0.0654722	4.71371	1.55117	0.852348	0.0654722	rs17655956~rs4817605~rs2051387
Body Mass Index	ENSG00000227775	Fibroblasts	1:1590521:CS1	0.999971	0.151898	-1.24768	0.013567	0.999971	0.151898	rs79113395~rs28678861~rs188864898~rs2295363~rs2803292
Body Mass Index	CAMTA1	Adipose_Visceral	1:6715440:CS2	1.03805	0.0749773	0.691738	0.102334	0.525064	0.0419793	rs1891216~rs6695390
Body Mass Index	chr1:10161286:10166244:clu_45016:ENSG00000130939.18	Colon_Sigmoid	1:11254006:CS2	0.977669	0.0470681	-1.48065	0.00121326	0.665662	0.0320835	rs169537
Body Mass Index	TMEM54	Thyroid	1:32191798:CS2	0.993611	0.0908432	0.689859	0.26508	0.604468	0.0678877	rs61781213~rs142609042~rs11271786~rs75499764
Body Mass Index	chr1:33334292:33349053:clu_47542:ENSG00000134686.18	Esophagus_Muscularis	1:33892964:CS5	1.00665	0.0463535	-1.09559	0.397948	0.584532	0.0285374	rs17542433~rs72656253~rs7527638~rs143123895
Body Mass Index	SLFNL1-AS1	Heart_Left_Ventricle	1:39672545:CS2	1.00237	0.0717688	1.836	0.00538953	0.552787	0.0395878	rs35042446
Body Mass Index	chr1:45551155:45552436:clu_45413:ENSG00000117448.13	Esophagus_Junction	1:47690438:CS2	0.690789	0.0816552	-4.49305	1.79985	0.552474	0.0782232	rs785503~rs12030345~rs1258474~rs324413~1:46902478_CAT_C~rs11583292
Body Mass Index	chr1:48761470:48776606:clu_56541:ENSG00000162373.12	Thyroid	1:49433003:CS1	0.809924	0.404778	-5.1196	1.36946	0.679287	0.37578	rs7529802~rs4926755~rs5009449
Body Mass Index	SSBP3	Artery_Tibial	1:54729435:CS1	0.924846	0.104876	1.85384	0.243504	0.924846	0.104876	rs642990~rs688259~rs640996~rs3766436~rs11580067
Body Mass Index	DIO1	Thyroid	1:54729435:CS2	0.970353	0.0405649	0.349779	0.0236836	0.810984	0.0334741	rs6695918~rs150916397
Body Mass Index	chr1:62017947:62037977:clu_48659:ENSG00000132849.19	Esophagus_Mucosa	1:62579891:CS2	0.933633	0.0929362	1.1812	0.0557836	0.933633	0.0929362	rs140525187~rs11283102~rs41313250
Body Mass Index	UBE2U	Brain_Cortex	1:64778399:CS1	1.00793	0.0808062	0.744334	0.000590256	0.762881	0.0613579	rs1095177
Body Mass Index	DNAJC6	Heart_Left_Ventricle	1:64778399:CS2	0.967178	0.0657687	0.674499	0.0453284	0.732003	0.0499396	rs565337
Body Mass Index	chr1:66827046:66833585:clu_50687:ENSG00000152763.16	Colon_Transverse	1:65988706:CS2	0.962133	0.0833213	-1.46929	0.460519	0.737279	0.0720972	rs7519259~rs10889598~rs2121051~rs10889626~rs1445573
Body Mass Index	DNAJC6	Heart_Left_Ventricle	1:65988706:CS4	0.960606	0.0494753	0.608067	0.0268294	0.741624	0.0382912	rs565337
Body Mass Index	FUBP1	Heart_Left_Ventricle	1:78450517:CS1	0.777381	0.381816	-7.06788	2.5844	0.777381	0.381816	rs17378915~rs140681455~rs139096587
Body Mass Index	chr1:83946412:83947124:clu_47069:ENSG00000137941.16	Artery_Aorta	1:84333301:CS1	1.20094	0.149929	-2.3206	0.566246	0.649871	0.133233	rs910184~rs11576870~rs3903924~rs12035258
Body Mass Index	chr1:84496063:84496244:clu_40528:ENSG00000117133.10	Pancreas	1:84333301:CS2	1.13595	0.0879699	-0.721211	0.115498	0.549778	0.0474119	rs12117200
Body Mass Index	TGFBR3	Islets	1:91185495:CS0	0.679325	0.0311819	0.274108	0.0104922	0.679325	0.0311819	rs61798952~rs2174955~rs1508588
Body Mass Index	chr1:90018784:90020792:clu_48997:ENSG00000162664.16	Esophagus_Mucosa	1:91185495:CS1	1.01405	0.123271	3.39654	0.00706177	0.775468	0.0947303	rs12094437
Body Mass Index	LINC02790	Adipose_Visceral	1:96883062:CS2	1.01281	0.130453	2.50048	0.931535	0.688866	0.0960303	rs1342391~rs1342397~rs55767920
Body Mass Index	LINC02607	Brain_Cortex	1:96883062:CS3	1.02596	0.0628798	0.810257	0.161221	0.619533	0.0410924	rs698971~rs491043
Body Mass Index	RPL7P9	Adipose_Visceral	1:96883062:CS6	1.00615	0.0518098	1.93838	0.0648627	0.764243	0.0394741	rs147314013
Body Mass Index	ENSG00000273382	Nerve_Tibial	1:110082886:CS3	0.960976	0.0252214	0.690433	0.0172548	0.775814	0.0217541	rs1690721~rs7527850
Body Mass Index	chr1:111191065:111192140:clu_46704:ENSG00000162777.16	Stomach	1:110082886:CS5	0.997238	0.0252758	-3.79904	0.152816	0.997238	0.0252758	rs7545347~rs11102135~rs734376~rs12132073
Body Mass Index	chr1:110018650:110019051:clu_51311:ENSG00000168710.17	Colon_Transverse	1:112277597:CS2	1.00807	0.0333766	1.20086	0.270836	0.555644	0.017494	1:111224941_TGTA_T~rs114541088
Body Mass Index	chr1:111489024:111489467:clu_42339:ENSG00000121933.18	Whole_Blood	1:112277597:CS4	1.00087	0.021525	-0.628171	0.0617985	0.669186	0.0155632	rs58712964
Body Mass Index	LOC105378933	Artery_Tibial	1:119546842:CS1	0.937151	0.14422	1.0203	0.13734	0.937151	0.14422	rs10923722~rs6693390
Body Mass Index	PRRC2C	Lung	1:171451621:CS1	1.02215	0.0730489	0.585961	0.0707968	0.534123	0.0412576	rs35041900
Body Mass Index	SERPINC1	Esophagus_Muscularis	1:174321997:CS1	1.14457	0.142271	0.417551	0.0566648	0.508322	0.0799349	rs201760354~rs142549299
Body Mass Index	chr1:175947239:175986943:clu_44746:ENSG00000143207.19	Fibroblasts	1:175976681:CS2	1.03133	0.146843	-1.05528	0.0292157	0.795983	0.12227	rs113374888~rs182943703
Body Mass Index	BRINP3	Kidney_Tube	1:190294726:CS2	1.00259	0.163362	2.90239	4.28304e-11	0.864931	0.141086	rs10920928
Body Mass Index	ASPM	Nerve_Tibial	1:197158599:CS1	1.14392	0.253748	1.71993	0.75614	0.511061	0.139674	rs1759016~rs10922178
Body Mass Index	chr1:198278069:198278954:clu_53062:ENSG00000151414.14	Colon_Transverse	1:198549674:CS1	1.10442	0.179026	-2.7784	1.23094	0.744932	0.147337	rs114095642~rs16843742
Body Mass Index	INAVA	Whole_Blood	1:201800868:CS4	0.951901	0.0287486	2.20341	0.549207	0.701421	0.0251273	rs66584778~rs3753959~rs296526~rs3767495~rs296569
Body Mass Index	chr1:204542944:204546797:clu_44026:ENSG00000198625.12	Whole_Blood	1:203491150:CS2	1.00283	0.0574838	-2.4439	0.0115985	0.797747	0.0458141	rs80169465
Body Mass Index	chr1:205381856:205384288:clu_47163:ENSG00000186007.9	Brain_Cerebellum	1:205782718:CS2	1.00553	0.0535953	-1.67657	0.391089	0.515437	0.0311313	rs11580336~rs56017862~rs1928445
Body Mass Index	chr1:209842447:209842583:clu_49290:ENSG00000117597.17	Colon_Sigmoid	1:208706936:CS1	1.00708	0.100338	2.31702	0.158367	0.842459	0.0860326	1:209524574_TGA_T~rs75193730
Body Mass Index	SYT14	Thyroid	1:210301331:CS0	0.734673	0.0610252	-0.76043	0.00212342	0.734673	0.0610252	rs11119364
Body Mass Index	SIPA1L2	Brain_Cortex	1:232767765:CS1	1.03188	0.133076	-2.06295	0.923169	0.584524	0.0814665	rs6424242~rs17808157~rs9424469
Body Mass Index	chr1:241560752:241562167:clu_60279:ENSG00000117009.11	Lung	1:242565679:CS2	1.00464	0.0642487	-3.59881	0.00518662	0.688643	0.0440961	rs61845870
Body Mass Index	chr1:243613034:243613671:clu_45774:ENSG00000117020.16	Artery_Coronary	1:243832560:CS1	0.898748	0.155431	-2.82157	0.516349	0.845467	0.154264	rs12735854~rs12752825
Body Mass Index	chr2:224920:229966:clu_42763:ENSG00000035115.21	Artery_Tibial	2:632591:CS4	0.966742	0.0309774	0.500778	0.110984	0.641927	0.0214703	rs10519439~rs10205435~rs10181051~rs7565795~rs56378003~rs4854275
Body Mass Index	SOX11	Esophagus_Muscularis	2:6161887:CS5	0.999516	0.0717906	-1.75791	0.0999882	0.93482	0.0678581	rs1008002~rs62110507
Body Mass Index	GRASLND	Colon_Transverse	2:6161887:CS6	0.987982	0.129744	-2.13232	0.374731	0.8628	0.121108	rs1818962~rs1464991~rs10193584
Body Mass Index	chr2:9587509:9591392:clu_42268:ENSG00000134308.13	Esophagus_Muscularis	2:9780744:CS0	0.771089	0.0269432	0.838761	0.00502871	0.771089	0.0269432	rs6432019
Body Mass Index	chr2:10775071:10778572:clu_45152:ENSG00000143882.10	Adipose_Visceral	2:9780744:CS1	0.96942	0.0612501	4.06565	0.640118	0.781619	0.0543515	rs2357468~rs17267630
Body Mass Index	chr2:24831749:24833742:clu_46680:ENSG00000138031.14	Adipose_Subcutaneous	2:23829072:CS1	0.990915	0.313308	3.34665	0.1985	0.990915	0.313308	rs77280570~rs116679348~rs62140840~rs75600935~rs113291657~rs11894248
Body Mass Index	chr2:24164335:24165373:clu_45310:ENSG00000219626.8	Adipose_Visceral	2:23829072:CS2	0.951628	0.0355916	1.17946	0.182934	0.894727	0.0346571	rs35533861~rs62125441~rs181782491~rs62127274~rs4665681~rs140143529~rs180887621~rs62140840~rs146555612
Body Mass Index	ADCY3	Adipose_Subcutaneous	2:23829072:CS4	0.943197	0.0247762	1.5223	0.290797	0.661945	0.0198118	rs12474894~rs1550384
Body Mass Index	CENPO	Nerve_Tibial	2:25150116:CS1	0.955938	0.274339	-0.4043	1.11063	0.554199	0.0448396	rs12622019~rs6751537~rs13407913
Body Mass Index	EFR3B	Adrenal_Gland	2:25150116:CS2	0.999994	0.0954195	0.71738	0.0403737	0.570494	0.0544641	rs478222
Body Mass Index	VIT	Whole_Blood	2:37046657:CS1	0.958597	0.0777777	0.872246	0.194588	0.62319	0.0559063	rs2041809~rs4670627
Body Mass Index	chr2:39516541:39518583:clu_41792:ENSG00000231312.6	Muscle_Skeletal	2:40278101:CS3	1.00427	0.086481	-1.35363	0.0028213	0.829631	0.0718938	rs2058630
Body Mass Index	SLC8A1	Artery_Aorta	2:40278101:CS5	1.02466	0.0735809	-0.641404	0.0151864	0.789262	0.0576936	rs1990609
Body Mass Index	chr2:46576656:46580932:clu_41521:ENSG00000119729.11	Colon_Sigmoid	2:47043417:CS1	1.00334	0.0859001	1.92293	0.141673	0.775368	0.068018	rs11683874~rs17773686
Body Mass Index	chr2:50053590:50091323:clu_43071:ENSG00000179915.22	Esophagus_Muscularis	2:51559091:CS1	0.994845	0.196781	4.37781	0.275156	0.994845	0.196781	rs9309184~rs1559474~rs4971693~rs114390412
Body Mass Index	ENSG00000282828	Whole_Blood	2:51559091:CS2	0.992041	0.198403	-3.97095	0.26685	0.992041	0.198403	rs1520455~rs7598402~rs1030049
Body Mass Index	RTN4	Heart_Left_Ventricle	2:55238677:CS1	0.940485	0.0664334	1.40864	0.085018	0.940485	0.0664334	rs186750146~rs71413276~rs72795435~rs56708778~rs10221705~rs6730950~rs13017468
Body Mass Index	chr2:53973810:54050958:clu_41382:ENSG00000170634.12	Heart_Atrial_Appendage	2:55238677:CS2	1.1074	0.0459917	0.800392	0.2412	0.526317	0.0329452	rs805330~rs56184420~rs11125524~rs10188489~rs78987820
Body Mass Index	GPR75	Adrenal_Gland	2:55238677:CS4	0.970635	0.0396376	-3.18913	0.338823	0.834909	0.0361646	rs80189665~rs202034370
Body Mass Index	RTN4	Heart_Atrial_Appendage	2:56450431:CS1	0.749994	0.0763521	3.38007	1.25541	0.556845	0.0713768	rs62136839~rs6714383~rs11674027~rs6730950~rs35950075~rs145241555~rs72807772
Body Mass Index	LOC100129434	Artery_Tibial	2:56450431:CS2	0.963441	0.0527823	-1.63756	0.783042	0.563665	0.0353058	rs4672096~rs2869527~rs12613716
Body Mass Index	chr2:58146474:58154754:clu_47403:ENSG00000028116.16	Adipose_Subcutaneous	2:58935282:CS5	0.999284	0.045148	-1.86047	0.000168292	0.795061	0.0359242	rs143508711
Body Mass Index	XPO1	Fibroblasts	2:62847188:CS3	0.950185	0.0398382	1.37894	0.272795	0.75803	0.035909	rs13390751~rs6738285~rs55691081~rs58512826~rs58256183~rs4672482
Body Mass Index	chr2:66461887:66464109:clu_50480:ENSG00000143995.19	Lung	2:67841326:CS0	0.839699	0.021459	1.16067	0.0369406	0.839699	0.021459	rs17032925~rs6546281
Body Mass Index	chr2:68147567:68156927:clu_41908:ENSG00000243667.6	Artery_Aorta	2:67841326:CS1	0.988313	0.159422	2.52127	0.304137	0.988313	0.159422	rs6746570~rs11692071
Body Mass Index	MRPL35	Stomach	2:86806356:CS2	0.98868	0.0385165	-0.931205	0.0728156	0.98868	0.0385165	rs9808316~rs889911~rs2278105
Body Mass Index	chr2:109398943:109419539:clu_44108:ENSG00000172985.10	Esophagus_Muscularis	2:109334869:CS2	1.01453	0.0842486	2.15546	0.0147421	0.672694	0.0560754	rs35555164
Body Mass Index	PAX8	Thyroid	2:113957710:CS1	0.986178	0.0803384	1.42625	0.0197939	0.986178	0.0803384	rs4849169~rs77143791
Body Mass Index	ENSG00000272667	Esophagus_Junction	2:128510982:CS1	0.948891	0.053489	1.00102	0.0276464	0.948891	0.053489	rs335128~rs10183605~rs148164567
Body Mass Index	BIN1	Adipose_Visceral	2:128510982:CS2	1.02094	0.0529282	-0.902298	0.123464	0.605518	0.0332901	rs6709706
Body Mass Index	chr2:144211579:144235676:clu_42665:ENSG00000121964.14	Heart_Atrial_Appendage	2:145616899:CS1	0.987212	0.346118	-1.78091	0.594549	0.550421	0.211177	rs7560871~rs75706763
Body Mass Index	chr2:148233395:148342214:clu_42950:ENSG00000204406.12	Colon_Sigmoid	2:147848454:CS1	1.01572	0.21171	-2.55264	0.00569064	0.833445	0.174891	rs199599966
Body Mass Index	KCNJ3	Brain_Cortex	2:157040773:CS2	1.01886	0.130713	-0.857345	0.000940693	0.634399	0.0816959	rs10207617
Body Mass Index	RNA5SP111	Stomach	2:165558181:CS0	0.578631	0.0685604	0.508903	0.0274741	0.578631	0.0145542	rs1840330
Body Mass Index	SCN9A	Brain_Cerebellum	2:165558181:CS0	0.599122	0.0685604	1.883	0.725771	0.599122	0.0540062	rs6758348~rs6738865~rs12987780~rs6731425
Body Mass Index	chr2:164700756:164704444:clu_32108:ENSG00000082438.15	Liver	2:165558181:CS1	1.01855	0.132376	-1.56859	0.362238	0.751516	0.107219	rs75265117~2:165558181_TAA_T
Body Mass Index	ERICH2-DT	Fibroblasts	2:172408827:CS2	0.972417	0.0764754	0.588752	0.0273217	0.618767	0.0502583	rs2356232~rs145116281
Body Mass Index	OLA1	Kidney_Tube	2:175241566:CS1	1.01069	0.0790185	1.58507	0.633227	0.704404	0.0691223	rs2358443~rs10930648
Body Mass Index	chr2:174395817:174398275:clu_38358:ENSG00000144306.14	Heart_Left_Ventricle	2:175241566:CS2	0.985925	0.0723631	-1.64987	1.02663	0.506658	0.04312	rs72917544~rs1150186
Body Mass Index	UBE2E3	Muscle_Skeletal	2:181570394:CS1	1.01898	0.184913	-1.44313	0.119808	0.781898	0.14489	rs10200524~rs1019612
Body Mass Index	chr2:179132426:179143592:clu_45659:ENSG00000187231.13	Artery_Tibial	2:181570394:CS2	1.02543	0.0934588	-1.82476	0.662633	0.597669	0.0554832	rs62175163~rs3914461
Body Mass Index	CERKL	Kidney_Tube	2:181570394:CS3	0.947829	0.0628204	0.438972	0.0131704	0.947829	0.0628204	rs80346672~rs7570291~rs1528030
Body Mass Index	CERKL	Kidney_Tube	2:183110599:CS3	0.945256	0.0762378	0.406068	0.0150094	0.945256	0.0762378	rs155111~rs6721195~rs80346672~rs7570291~rs1528030~rs2887200
Body Mass Index	TFPI	Muscle_Skeletal	2:187169703:CS3	0.960915	0.0674333	-0.673733	0.0359099	0.960915	0.0674333	rs68105141~rs4016811~rs79496733~rs7594868~rs193150283~rs55785596~rs41270225
Body Mass Index	chr2:187513646:187554200:clu_39905:ENSG00000003436.15	Fibroblasts	2:188901412:CS1	0.953962	0.148137	-1.19224	0.201888	0.529141	0.0857272	rs12464003~2:188330431_GTCATGAAGCTAT_G
Body Mass Index	RFTN2	Thyroid	2:198836777:CS1	0.943804	0.441934	-2.39316	1.3181	0.689814	0.326128	rs7594237~rs787977~rs12151726~rs143851124~rs11687698~rs62277889~rs1583792~rs10931799
Body Mass Index	chr2:208302353:208304171:clu_46118:ENSG00000115020.16	Artery_Tibial	2:208229164:CS0	0.507448	0.0756107	-2.91118	1.47934	0.507448	0.0756107	rs56360953~rs10932188~rs16839724
Body Mass Index	PLEKHM3	Kidney_Glom	2:208229164:CS4	1.00509	0.0571474	-1.70857	0.832292	0.550477	0.0291841	rs16839724~rs72970608
Body Mass Index	chr2:207662522:207667499:clu_39137:ENSG00000224137.1	Whole_Blood	2:208229164:CS6	0.966233	0.0503314	3.29458	0.655526	0.853306	0.0483709	rs2663875~rs76341128~rs10932202~rs2551914~rs11896459
Body Mass Index	chr2:210476412:210476620:clu_45633:ENSG00000115365.11	Esophagus_Mucosa	2:211978884:CS3	1.01637	0.0752398	1.57098	0.00659949	0.857656	0.0642826	rs1019393
Body Mass Index	chr2:210612293:210616423:clu_51387:ENSG00000021826.14	Nerve_Tibial	2:211978884:CS4	1.10826	0.0525934	-0.572031	0.000763459	0.507356	0.0242315	rs1030874
Body Mass Index	chr2:210616541:210637702:clu_51387:ENSG00000021826.14	Nerve_Tibial	2:211978884:CS4	1.10826	0.0525934	0.484824	0.000647069	0.507356	0.0242315	rs1030874
Body Mass Index	chr2:210476412:210476620:clu_40317:ENSG00000115365.11	Fibroblasts	2:211978884:CS5	1.02584	0.0736609	-1.56802	0.222692	0.834242	0.0659666	rs79675564~rs7575005
Body Mass Index	SMARCAL1	Lung	2:217332057:CS1	1.02396	0.126037	-0.732199	0.169172	0.546895	0.074872	rs17486081~rs284532
Body Mass Index	SPHKAP	Artery_Tibial	2:228977228:CS1	0.999933	0.130904	-1.10986	0.0288442	0.817301	0.109024	rs4455149~rs10181276
Body Mass Index	chr2:227310948:227311786:clu_38059:ENSG00000169031.18	Pancreas	2:228977228:CS3	0.983052	0.112957	-2.27526	0.109147	0.826265	0.0960365	rs3811514~rs12999398
Body Mass Index	NCL	Pituitary	2:232590084:CS2	0.935926	0.0628465	-3.49561	0.511865	0.935926	0.0628465	rs12992177~rs767330772~rs10202701~rs4973412
Body Mass Index	chr2:235908906:235968462:clu_43393:ENSG00000157985.18	Esophagus_Junction	2:236747641:CS2	1.00748	0.126518	3.12462	0.18293	0.877084	0.112344	rs11691754~rs7598579
Body Mass Index	GRM7	Adipose_Subcutaneous	3:6009092:CS1	0.96139	0.324538	-6.16023	1.25669	0.871553	0.315381	rs2323511~rs10510321~rs116282794
Body Mass Index	SRGAP3	Pituitary	3:9498519:CS1	0.968175	0.0494249	4.38373	0.840388	0.656513	0.0400717	rs83626~rs112380819
Body Mass Index	NUP210	Artery_Aorta	3:12395645:CS2	0.925996	0.0592831	1.59347	0.256796	0.599219	0.0411412	rs354473~rs94398
Body Mass Index	chr3:12406081:12416704:clu_39202:ENSG00000132170.19	Esophagus_Mucosa	3:12395645:CS3	1.00133	0.0420258	-1.71993	0.262144	0.739309	0.0327515	rs17776482~rs1561073
Body Mass Index	chr3:17508605:17623849:clu_33911:ENSG00000131374.14	Whole_Blood	3:18217362:CS1	1.04988	0.258141	1.47885	0.00639581	0.707615	0.176292	rs17273306
Body Mass Index	PLCL2	Artery_Tibial	3:18217362:CS2	1.27365	0.101765	-1.92499	0.560864	0.554615	0.0696802	rs13097797~rs4685426~rs9881375
Body Mass Index	chr3:16271722:16272145:clu_37509:ENSG00000154814.13	Heart_Atrial_Appendage	3:18217362:CS3	1.04639	0.106068	2.6636	0.378608	0.788012	0.0861824	rs4618210~rs543027769~rs74951266
Body Mass Index	ZNF385D	Artery_Tibial	3:21794904:CS1	1	0.310368	0.592049	0.00577205	1	0.310368	rs9842530~rs58209831~rs6797528~rs11929284
Body Mass Index	chr3:23910921:23911329:clu_41865:ENSG00000197885.10	Adipose_Visceral	3:25110415:CS0	0.611594	0.043482	0.528786	0.0483657	0.611594	0.0189139	rs35711415~rs7623641
Body Mass Index	chr3:23917444:23917850:clu_34785:ENSG00000174748.18	Artery_Coronary	3:25110415:CS0	0.674195	0.043482	1.35973	0.0810336	0.674195	0.0245681	rs35947386~rs17787379
Body Mass Index	ENSG00000213872	Adipose_Subcutaneous	3:25110415:CS2	1.01039	0.0952738	3.84141	1.24184	0.523976	0.0686928	rs6770148~rs62230266~rs9854389
Body Mass Index	RARB	Esophagus_Mucosa	3:25110415:CS3	0.921956	0.0872832	3.37221	0.817123	0.600357	0.0696285	rs7629182~rs9876345
Body Mass Index	LRRC3B	Esophagus_Muscularis	3:26543420:CS2	0.997877	0.165646	-1.79004	0.195947	0.725349	0.123216	rs1039456~rs2202157
Body Mass Index	chr3:33864129:33866351:clu_45761:ENSG00000170248.13	Lung	3:35667057:CS2	0.980565	0.135433	-2.71102	0.47785	0.78466	0.121851	rs2358597~rs7647244~rs111925852
Body Mass Index	chr3:42661632:42662974:clu_38386:ENSG00000114853.13	Muscle_Skeletal	3:42418446:CS0	0.519228	0.0613592	-0.558888	0.0267825	0.519228	0.0102438	rs73069377
Body Mass Index	chr3:41239354:41239819:clu_37576:ENSG00000168036.16	Stomach	3:42418446:CS4	1.04973	0.0467307	-1.08538	0.35476	0.501441	0.0315635	rs4973873~rs9853766~rs6777649
Body Mass Index	LIMD1	Adipose_Visceral	3:44456573:CS3	0.807566	0.0647928	2.89577	0.977309	0.807566	0.0647928	rs4683096~rs115353662
Body Mass Index	RNF123	Nerve_Tibial	3:47817007:CS1	0.98997	0.121076	4.68143	0.741728	0.98997	0.121076	rs72929172~rs80026423~rs148658917~rs116625780~rs138838615~rs143541624~rs11715689~rs116429767~rs77535416~rs183938645~rs142873994~rs149178804~rs75760739~rs114182490~rs144519232~rs566117790~rs144943025
Body Mass Index	HEMK1	Esophagus_Junction	3:49924940:CS2	0.675642	0.0669725	5.94135	1.56684	0.675642	0.0669725	rs2236950~rs11130252
Body Mass Index	HYAL1	Thyroid	3:51460031:CS1	0.798029	0.157798	-7.5181	3.07528	0.798029	0.157798	rs73082910~rs2236947~rs2236952~rs142922893~rs2040397~rs2262811~rs114142815~rs77428931
Body Mass Index	INKA1	Esophagus_Mucosa	3:51460031:CS2	0.875456	0.118406	2.9809	1.00435	0.875456	0.118406	rs115961639~rs73082910~rs34495934~rs147944291~rs78166579~rs143438532~rs587663159~rs41308273~rs2236952~rs77801231~rs17606778~rs62260813~rs183507293~rs1540293~rs11917680~rs79642742~rs116162163~rs3806706~rs146695916~rs142922893~rs11130252~rs11130254~rs4261877~rs2262811
Body Mass Index	chr3:57577387:57597074:clu_34859:ENSG00000168374.10	Whole_Blood	3:56196416:CS1	1.11827	0.11744	-1.54919	0.22049	0.570516	0.0824946	rs11710181~rs761248106
Body Mass Index	FHIT	Esophagus_Mucosa	3:61239698:CS1	1.00146	0.321533	6.235	1.9575	0.720691	0.287372	rs11921290~rs9857131~rs74934567
Body Mass Index	chr3:60822011:61042047:clu_34340:ENSG00000189283.9	Adrenal_Gland	3:61239698:CS6	0.994862	0.0439078	-0.748726	0.0137202	0.638827	0.0282035	rs9811973
Body Mass Index	chr3:62466413:62474173:clu_34492:ENSG00000163618.17	Heart_Left_Ventricle	3:62687746:CS4	0.999797	0.0813192	1.20091	0.444737	0.608534	0.0461578	rs11706981~rs1452082
Body Mass Index	MAGI1	Colon_Transverse	3:64976976:CS0	0.526567	0.0149899	0.427081	0.0981212	0.526567	0.0149899	rs1499505~rs931690
Body Mass Index	chr3:64809851:64867168:clu_45616:ENSG00000241684.5	Nerve_Tibial	3:64976976:CS2	0.980671	0.0524894	-2.36279	0.0532489	0.800557	0.0430883	rs4616635
Body Mass Index	SLC25A26	Lymphocytes	3:64976976:CS3	0.850664	0.056487	3.14366	0.798699	0.850664	0.056487	rs4688541~rs6414567~rs1811581~rs7629947~rs781292~rs72894393~rs73118060~rs9845257~rs2372069~rs62245187
Body Mass Index	chr3:69224690:69237097:clu_47030:ENSG00000114541.14	Lung	3:71034748:CS4	0.719405	0.119552	4.71858	1.86954	0.719405	0.119552	rs7430957~rs759255634~rs7611660~rs12489811
Body Mass Index	chr3:88058223:88058815:clu_39407:ENSG00000163320.10	Muscle_Skeletal	3:88100208:CS1	0.99082	0.201362	7.4332	1.35874	0.99082	0.201362	rs115019733~rs9878359
Body Mass Index	VGLL3	Thyroid	3:88100208:CS4	1.0276	0.0511529	-2.23713	0.261265	0.77147	0.0428002	rs13060248~rs13066793
Body Mass Index	chr3:113664409:113670121:clu_39069:ENSG00000176542.9	Heart_Atrial_Appendage	3:114379593:CS2	1.00538	0.103835	-1.62388	0.530465	0.591482	0.0622203	rs3821680~rs11921691
Body Mass Index	ENSG00000198406	Brain_Cortex	3:116852644:CS1	1.00076	0.231647	2.01738	0.00219288	0.843516	0.19531	rs7610647
Body Mass Index	ENSG00000198406	Liver	3:116852644:CS3	0.998641	0.161098	-2.10603	0.448269	0.729634	0.124403	rs1518321~rs9789952
Body Mass Index	chr3:120690487:120694153:clu_42668:ENSG00000144840.8	Colon_Transverse	3:119585690:CS1	0.954668	0.084967	-2.55271	0.216463	0.85911	0.0779334	rs58493895~rs334558~rs61795612
Body Mass Index	MYLK-AS1	Adipose_Subcutaneous	3:123049707:CS3	1.00608	0.0408516	-0.939607	0.0869902	0.529434	0.0224298	rs6438802
Body Mass Index	chr3:129315638:129315806:clu_36351:ENSG00000206417.8	Fibroblasts	3:128953982:CS1	1.00071	0.0835052	1.36394	0.217903	0.549259	0.0565445	rs58157417~rs564472088~rs62266941
Body Mass Index	CPNE4	Artery_Tibial	3:131750352:CS1	0.943222	0.232003	1.78846	0.72256	0.574989	0.1658	rs9847672~rs11705927~rs1406779
Body Mass Index	ENSG00000273486	Esophagus_Junction	3:136114945:CS2	1.04896	0.156296	2.92943	1.50049	0.50986	0.133132	rs13317459~rs185931403~rs34645606~rs4645099
Body Mass Index	chr3:138373076:138397324:clu_48377:ENSG00000158186.12	Thyroid	3:138092950:CS2	0.975001	0.0742798	-3.70919	0.715079	0.787748	0.0687203	rs7626349~rs191170176~rs10935299
Body Mass Index	LINC00886	Muscle_Skeletal	3:155188649:CS0	0.662105	0.0571246	-0.65589	0.112566	0.662105	0.0571246	rs907060~rs55637018~rs9877184
Body Mass Index	chr3:158682157:158684524:clu_43371:ENSG00000168827.14	Colon_Transverse	3:157946235:CS2	1.01827	0.141054	2.63983	0.745052	0.690707	0.114886	rs6787172~rs1714515~rs2195636
Body Mass Index	KRT8P12	Whole_Blood	3:159735580:CS1	0.983194	0.127678	1.46752	0.0342812	0.638225	0.0832685	rs4680536
Body Mass Index	SEC62	Stomach	3:168183879:CS3	1.05218	0.0767982	1.0977	0.286653	0.522233	0.0410693	rs149557332~rs62294340
Body Mass Index	chr3:171063964:171066187:clu_44410:ENSG00000154310.16	Adipose_Visceral	3:170734443:CS1	1.00464	0.196615	2.08811	1.62625	0.510304	0.101461	rs1861936~rs2271998~rs67481408
Body Mass Index	RPL8P4	Heart_Atrial_Appendage	3:173113041:CS3	1.05171	0.0862498	-1.22184	0.13069	0.577199	0.0524141	rs247968
Body Mass Index	TBL1XR1	Kidney_Tube	3:176912754:CS3	0.988626	0.0568486	-0.716895	0.00646089	0.735486	0.0422954	rs9841983
Body Mass Index	MAP6D1	Islets	3:184000619:CS0	0.889846	0.0229769	0.137587	0.00471094	0.889846	0.0229769	rs71318333~rs9825504~rs262956~rs263039~rs263002
Body Mass Index	chr3:183635793:183643480:clu_48959:ENSG00000114796.15	Thyroid	3:184000619:CS2	0.999682	0.097733	-1.26817	0.00427849	0.999682	0.097733	rs71318332~rs6773786
Body Mass Index	ST6GAL1	Stomach	3:187713718:CS0	0.51254	0.0573317	-1.16748	0.286688	0.51254	0.0277814	rs71322421~rs62292613~rs73187793
Body Mass Index	chr3:197194589:197282679:clu_40937:ENSG00000075711.20	Muscle_Skeletal	3:196115344:CS0	0.522048	0.0320918	0.93461	0.267142	0.522048	0.0126591	rs11927266~rs73210513~rs13320440
Body Mass Index	chr4:13381594:13460699:clu_37247:ENSG00000157869.14	Esophagus_Mucosa	4:15126738:CS0	0.720408	0.0278097	-2.03233	0.654913	0.720408	0.0278097	rs12507258~rs16889827
Body Mass Index	LINC00504	Artery_Aorta	4:15126738:CS1	1.24802	0.0892574	0.958404	0.202043	0.5318	0.0662346	rs34448212~rs10035007~rs62289263~rs13114120~rs13131199
Body Mass Index	BST1	Heart_Left_Ventricle	4:16893939:CS0	0.568995	0.0425458	1.68322	0.280926	0.568995	0.0207706	rs4481232~rs203436~rs62289017
Body Mass Index	chr4:17585136:17588819:clu_37598:ENSG00000002549.12	Artery_Tibial	4:18377649:CS0	0.765125	0.0299812	-3.18024	0.899744	0.765125	0.0299812	rs112347177~rs10939740~rs76554306~rs73242126~rs112316224
Body Mass Index	chr4:17509363:17511950:clu_40806:ENSG00000151552.11	Adipose_Subcutaneous	4:18377649:CS2	1.05419	0.14959	-3.24405	1.01849	0.619393	0.0986291	rs77891402~rs77197554
Body Mass Index	chr4:30920369:30950120:clu_35993:ENSG00000169851.15	Artery_Aorta	4:31028190:CS4	0.980811	0.120209	1.54016	0.0840671	0.784849	0.0965134	rs58200645~rs13143986
Body Mass Index	chr4:36119718:36121179:clu_37400:ENSG00000047365.11	Esophagus_Mucosa	4:36470751:CS1	0.998847	0.183126	-2.76422	0.834567	0.714146	0.156342	rs1655069~rs34051581~rs10029045~rs16991904~rs73225587
Body Mass Index	ARAP2	Adrenal_Gland	4:36470751:CS3	0.968001	0.10709	2.11016	0.437537	0.787316	0.0903296	rs16991904~rs13140711
Body Mass Index	chr4:38608175:38613184:clu_34891:ENSG00000231160.9	Brain_Cerebellum	4:38626522:CS1	0.999621	0.101163	2.41576	0.591057	0.796171	0.0894451	rs2126526~rs4833079~rs2045767
Body Mass Index	chr4:38049859:38054199:clu_43270:ENSG00000065882.15	Lung	4:38626522:CS2	1.00601	0.0520259	3.44544	0.930884	0.594028	0.0334336	rs10013783~rs62294107
Body Mass Index	chr4:40893411:40934456:clu_39841:ENSG00000163697.16	Adipose_Visceral	4:42226924:CS3	1.04375	0.0503331	-1.22705	0.41483	0.568224	0.0298541	rs17443513~rs77794973
Body Mass Index	chr4:44714659:44717113:clu_32979:ENSG00000163281.11	Fibroblasts	4:45182527:CS3	1.00601	0.0354137	1.59361	0.00100212	0.627445	0.0221149	rs115440869
Body Mass Index	TMEM165	Lymphocytes	4:55541879:CS0	0.674753	0.0275351	-1.5216	0.139853	0.674753	0.0275351	rs141544486~rs34086273
Body Mass Index	chr4:53616585:53617248:clu_36362:ENSG00000072201.13	Muscle_Skeletal	4:55541879:CS1	0.995609	0.109847	-3.02476	0.757438	0.747375	0.0922901	4:55498781_CG_C~rs6831020~rs2237025
Body Mass Index	chr4:61909745:61934840:clu_43590:ENSG00000150471.16	Lung	4:61656981:CS1	1.00117	0.282659	2.25567	0.548267	0.673598	0.197212	rs73823737~rs4432772~rs13128783
Body Mass Index	SCARB2	Heart_Atrial_Appendage	4:77028783:CS1	0.952679	0.0660433	-1.08896	0.331321	0.621692	0.0474014	rs4440243~rs28563976~rs6825004
Body Mass Index	chr4:88499992:88500915:clu_41610:ENSG00000138646.8	Adipose_Subcutaneous	4:89054667:CS1	0.986119	0.0793617	-1.1221	0.110351	0.578957	0.0466269	rs4148155
Body Mass Index	chr4:89835692:89836962:clu_36611:ENSG00000145335.15	Colon_Sigmoid	4:91257533:CS0	0.595824	0.0805435	1.80455	0.295998	0.595824	0.0805435	rs2737029~rs2245801
Body Mass Index	MMRN1	Kidney_Tube	4:91257533:CS1	1.05889	0.180543	1.45173	0.00979433	0.71258	0.119604	rs7693226
Body Mass Index	chr4:94264906:94266062:clu_39472:ENSG00000163104.17	Pituitary	4:95020826:CS4	1.12071	0.0902665	3.10677	0.498309	0.737843	0.0742749	rs184214894~rs72672718
Body Mass Index	chr4:94302244:94308634:clu_41650:ENSG00000163106.10	Adipose_Subcutaneous	4:96149346:CS3	1.32304	0.0741744	-0.856943	0.101838	0.619463	0.0526613	rs2276910~rs142347125~rs13142596
Body Mass Index	TSPAN5	Brain_Cerebellum	4:100239319:CS2	0.997637	0.0593364	0.975325	0.0618663	0.768476	0.0468443	rs10023791~rs4699348
Body Mass Index	chr4:109473186:109491327:clu_42930:ENSG00000138802.11	Nerve_Tibial	4:111556430:CS0	0.643327	0.0428435	0.894832	0.00544793	0.643327	0.0428435	rs76335033
Body Mass Index	chr4:128992237:128997874:clu_35711:ENSG00000151466.11	Brain_Cerebellum	4:130759647:CS2	0.985427	0.145962	-2.64288	0.182125	0.900952	0.136089	rs4627883~rs4315805
Body Mass Index	INPP4B	Colon_Transverse	4:143668329:CS1	0.965879	0.207412	-3.72445	0.392187	0.965879	0.207412	rs12645567~rs1373036~rs201955412~rs5862615
Body Mass Index	chr4:143538938:143540363:clu_43314:ENSG00000153147.5	Nerve_Tibial	4:143668329:CS2	1.02405	0.052557	-4.40407	0.750546	0.834116	0.0466134	rs75972607~rs12645567
Body Mass Index	ENSG00000248356	Small_Intestine	4:145722862:CS1	1.06733	0.154048	2.51289	0.792126	0.654112	0.108503	rs11933087~rs4240326~rs11724589
Body Mass Index	GYPA	Kidney_Glom	4:145722862:CS2	0.94839	0.108391	1.92666	0.798363	0.628565	0.0725139	rs34345254~rs749316~rs148994656
Body Mass Index	chr4:152888307:152910064:clu_43436:ENSG00000164144.15	Nerve_Tibial	4:152801922:CS0	0.607407	0.0285833	-2.23571	0.363834	0.607407	0.0285833	rs12647345~rs13102624
Body Mass Index	chr4:151179397:151187423:clu_36409:ENSG00000109686.17	Esophagus_Junction	4:152801922:CS1	1.00895	0.0904797	1.89084	0.16936	0.703155	0.0655525	rs715947~rs7668899
Body Mass Index	LINC01099	Pancreas	4:179340813:CS2	1.62535	0.14738	-0.139588	0.00101801	0.890872	0.0263748	rs6818024
Body Mass Index	chr4:182688351:182714087:clu_40258:ENSG00000218336.8	Pituitary	4:183541307:CS1	1.02507	0.135143	-3.42467	0.000852489	0.908063	0.121066	rs6843930
Body Mass Index	chr5:14502657:14507122:clu_32448:ENSG00000038382.18	Brain_Cerebellum	5:13997625:CS0	0.708419	0.0666106	0.660616	0.143403	0.708419	0.0666106	rs27098~rs7708579
Body Mass Index	SLC1A3	Thyroid	5:37279482:CS2	1.03033	0.0750458	-0.482725	0.0234345	0.761144	0.0590408	rs2937550~rs2455252~rs34149265~rs76605364~rs7715271
Body Mass Index	chr5:43139309:43161249:clu_40308:ENSG00000172262.11	Lung	5:41944980:CS1	0.534468	0.112914	4.34489	2.10777	0.534468	0.112914	rs13161932~rs779007634~rs76572924~rs7715032~rs112867663~rs62372052~rs12187466~rs184935665~rs11959466~rs13189374~rs55906907~rs111649918
Body Mass Index	ANXA2R	Thyroid	5:41944980:CS2	0.952428	0.0933148	-1.72181	0.459456	0.75971	0.0824608	rs62372096~rs79937344
Body Mass Index	HMGCS1	Nerve_Tibial	5:43190647:CS2	0.755298	0.0793372	1.7292	0.771264	0.529489	0.0571071	rs1054428~rs779850
Body Mass Index	chr5:44746038:44808642:clu_33719:ENSG00000251141.5	Colon_Sigmoid	5:43190647:CS3	1.00717	0.0837551	2.50673	0.273685	0.675587	0.0568412	rs12152777~rs4410644
Body Mass Index	ISL1	Pituitary	5:51618113:CS1	0.953341	0.129444	-4.68215	0.821287	0.953341	0.129444	rs76942050~rs7735318~rs4242031~rs144199649
Body Mass Index	ERCC8	Artery_Tibial	5:59463070:CS1	0.962529	0.138002	-0.971096	0.0911418	0.962529	0.138002	rs77211193~rs59521186~rs74424641~rs929780~rs7723349~rs17529085~rs256374
Body Mass Index	chr5:60488423:60489661:clu_35038:ENSG00000152931.7	Esophagus_Mucosa	5:60754419:CS1	0.980757	0.117437	-5.08271	1.09118	0.899487	0.111384	rs13162358~rs6881799
Body Mass Index	SHLD3	Whole_Blood	5:63020950:CS5	1.01125	0.0947905	-1.25881	1.21224	0.574977	0.0403516	rs6873572~rs12518987
Body Mass Index	chr5:65652545:65658368:clu_34989:ENSG00000113597.17	Esophagus_Muscularis	5:64924408:CS2	1.01076	0.0645793	2.05417	0.170041	0.779626	0.0516505	rs72760542~rs245528
Body Mass Index	GCNT4	Artery_Aorta	5:73196609:CS1	0.989796	0.150914	0.888437	0.281301	0.654629	0.106371	rs115507637~rs114533012~rs7719121~rs10061442~rs57261866
Body Mass Index	chr5:73572624:73576952:clu_35250:ENSG00000164338.9	Esophagus_Mucosa	5:73196609:CS2	0.99333	0.0710656	-2.5456	0.0475993	0.539985	0.0386566	rs3828583
Body Mass Index	POLK	Thyroid	5:75003678:CS3	0.985499	0.137515	-1.18391	0.258197	0.541991	0.0804091	rs3935470~rs4703674
Body Mass Index	CKMT2	Adipose_Visceral	5:80789039:CS4	1.03148	0.0355643	-0.624584	0.0672481	0.616944	0.023514	rs4704705~rs73130845~rs6893467
Body Mass Index	chr5:88285851:88287436:clu_35331:ENSG00000247828.7	Esophagus_Muscularis	5:86198942:CS2	0.936148	0.202942	7.159	2.05603	0.936148	0.202942	rs11958864~rs72781793~rs10051750~rs79236537~rs77441177~rs11742747~rs6892636~rs16902795~rs10079354~rs710368~rs72783794~rs78235688~rs115049104~rs7715135~rs146235517
Body Mass Index	chr5:88270585:88282042:clu_40962:ENSG00000247828.7	Lung	5:86198942:CS3	1.0041	0.0998447	1.68891	0.238975	0.764566	0.0779378	rs62367616~rs710368
Body Mass Index	chr5:88270585:88282042:clu_36937:ENSG00000247828.7	Colon_Transverse	5:88827090:CS1	0.766606	0.212559	7.84741	2.57932	0.766606	0.212559	rs7444298~rs12653396~rs2098618
Body Mass Index	ADGRV1	Stomach	5:88827090:CS4	0.939119	0.063525	1.27402	0.102933	0.939119	0.063525	rs7727094~rs142276294~rs180707801~rs2916614~rs2972965~rs74651176~rs115630978~rs10462342~rs116730634~rs679568~rs2562523
Body Mass Index	chr5:96794088:96795042:clu_41111:ENSG00000164307.12	Lung	5:94231341:CS2	0.995415	0.0731291	3.35194	0.611691	0.784068	0.0675136	rs13168014~rs17366761~rs74831462
Body Mass Index	RFESD	Artery_Aorta	5:95850250:CS1	0.95411	0.103391	-3.44171	0.280291	0.95411	0.103391	rs7713143~rs156005~rs143515166
Body Mass Index	PCSK1	Adipose_Subcutaneous	5:95850250:CS2	1.01055	0.0709249	-0.932385	0.168944	0.709258	0.0513799	rs6863434~rs1459840~rs10075469
Body Mass Index	LINC01950	Muscle_Skeletal	5:105701285:CS1	1.00342	0.451535	-1.34416	0.25684	0.553476	0.280004	rs143424034~rs13168288
Body Mass Index	chr5:108946222:108954729:clu_35933:ENSG00000151422.12	Artery_Tibial	5:107496102:CS1	1.0189	0.250872	4.64798	0.281381	0.899058	0.230761	rs158179~rs40071
Body Mass Index	EFNA5	Kidney_Tube	5:107496102:CS2	1.02957	0.153968	-4.19898	1.72708	0.55623	0.105426	rs27853~rs2900119~rs115455317
Body Mass Index	EFNA5	Esophagus_Muscularis	5:107496102:CS3	1.02311	0.08172	-2.01429	0.0144772	0.75676	0.0609045	rs58391909
Body Mass Index	EFNA5	Artery_Tibial	5:107496102:CS4	0.971555	0.0445004	0.587622	0.0122269	0.971555	0.0445004	rs1345636~rs13167477~rs2731840~rs3901010~rs153689
Body Mass Index	chr5:108299837:108301976:clu_33820:ENSG00000145743.15	Stomach	5:108699161:CS2	1.01957	0.149686	4.41995	0.00978958	0.658974	0.0971783	rs10055107
Body Mass Index	TSLP	Muscle_Skeletal	5:112162413:CS3	0.998948	0.0638124	-2.13249	0.00665702	0.654629	0.0419193	rs7710365
Body Mass Index	COMMD10	Thyroid	5:115710803:CS2	0.994861	0.0767644	-0.807421	0.144793	0.664567	0.0618642	rs10519427~rs185120~rs114437646~rs11948029~rs17139524~rs10477554~rs28019
Body Mass Index	PRR16	Thyroid	5:119389031:CS1	1.08597	0.267992	-2.25575	0.581231	0.565146	0.155951	rs10674484~rs10068670~rs347551
Body Mass Index	CEP120	Nerve_Tibial	5:122699198:CS4	1.00949	0.125618	-1.50706	0.228872	0.865662	0.113706	rs6891483~rs9784689~rs13189286~rs34732995
Body Mass Index	PITX1	Muscle_Skeletal	5:133864599:CS2	0.974067	0.0478474	-0.675288	0.00070169	0.596869	0.0293635	rs7708460
Body Mass Index	KLHL3	Whole_Blood	5:137507979:CS2	0.983779	0.100983	-3.38348	0.81076	0.84708	0.0940647	rs35587825~rs17740890
Body Mass Index	NR3C1	Heart_Left_Ventricle	5:142888276:CS1	0.981197	0.201027	-5.1189	0.476203	0.981197	0.201027	rs35300993~rs11749664~rs4428446~rs6896317~rs152227
Body Mass Index	chr5:141642503:141643001:clu_35992:ENSG00000197948.10	Esophagus_Muscularis	5:142888276:CS4	1.00082	0.0682557	1.11499	0.0387056	0.559072	0.0381429	rs72803954
Body Mass Index	CLMAT3	Artery_Tibial	5:151117206:CS2	1.15403	0.0351013	-0.336988	0.0185466	0.513922	0.0167696	rs11745387
Body Mass Index	MFAP3	Colon_Sigmoid	5:153541904:CS3	1.01059	0.024402	1.92599	0.310316	0.657667	0.0161521	rs11748836~rs6876928
Body Mass Index	ENSG00000254187	Islets	5:167531222:CS1	0.983757	0.0680337	4.37054	1.57846	0.693688	0.0624927	rs55675285~rs55924761~rs74365113~rs147512625
Body Mass Index	chr5:168371533:168385211:clu_34591:ENSG00000113645.14	Stomach	5:167531222:CS3	0.99535	0.0488683	-2.91676	0.438781	0.906797	0.0467374	rs74349648~rs10866620~rs6881272
Body Mass Index	chr5:168568998:168579256:clu_35287:ENSG00000120137.6	Muscle_Skeletal	5:167531222:CS4	0.997599	0.0652737	2.6286	0.0667877	0.860473	0.0563543	rs1014194
Body Mass Index	chr5:171910797:171996890:clu_34633:ENSG00000072803.17	Stomach	5:170322919:CS2	1.01281	0.07539	1.42548	0.0303238	0.749381	0.0560237	rs773108756
Body Mass Index	chr5:172670330:172683419:clu_35174:ENSG00000214357.8	Colon_Sigmoid	5:173334219:CS0	0.550908	0.026484	1.21443	0.327069	0.550908	0.026484	rs1477327~rs17738166
Body Mass Index	RAB24	Heart_Left_Ventricle	5:176521456:CS1	0.900615	0.0945217	-4.68669	1.02302	0.900615	0.0945217	rs2011077~rs72813180
Body Mass Index	chr6:10956242:10961305:clu_36527:ENSG00000153157.12	Lung	6:9538224:CS0	0.521911	0.0546409	-1.14497	0.447957	0.521911	0.0546409	rs13214026~rs562802
Body Mass Index	chr6:13326906:13328316:clu_33208:ENSG00000145979.17	Colon_Transverse	6:12142817:CS2	0.976522	0.0698899	-2.42088	0.381972	0.903928	0.0672058	rs9381634~rs9381796~rs9369915
Body Mass Index	chr6:13182686:13205815:clu_30585:ENSG00000112137.17	Artery_Aorta	6:14070970:CS1	0.97101	0.0515722	0.609043	0.00125024	0.583345	0.0309981	rs10948523
Body Mass Index	CAP2	Fibroblasts	6:18576856:CS0	0.632071	0.0195881	0.368854	0.02919	0.632071	0.0195881	rs9370995
Body Mass Index	E2F3	Fibroblasts	6:20694228:CS1	1.02302	0.137878	3.50512	0.031449	0.793166	0.107905	rs7756992
Body Mass Index	chr6:20548705:20649293:clu_37193:ENSG00000145996.11	Thyroid	6:21919387:CS0	0.536946	0.0411509	-1.93745	0.903865	0.536946	0.0411509	rs4712561~rs10946436~rs12200511~rs12191987~rs113380225
Body Mass Index	KIAA0319	Nerve_Tibial	6:24722309:CS0	0.5673	0.030398	2.93291	1.53703	0.5673	0.030398	rs9467080~rs17243129
Body Mass Index	C6orf62	Lymphocytes	6:24722309:CS2	0.570223	0.0608922	-2.64463	1.31678	0.538496	0.0604776	rs56056726~rs9356943~rs3813684~rs4712841~rs17419851
Body Mass Index	CARMIL1	Stomach	6:24722309:CS6	0.978517	0.0327039	-0.755615	0.115202	0.609509	0.0222974	rs377039247~rs2690064
Body Mass Index	BTN2A3P	Adipose_Visceral	6:26145217:CS2	0.930719	0.114682	2.32505	0.447205	0.930719	0.114682	rs1624064~rs6916321~rs6456739
Body Mass Index	chr6:34654779:34688841:clu_28427:ENSG00000196821.9	Fibroblasts	6:34701981:CS1	0.892086	0.182962	-9.27638	2.39988	0.892086	0.182962	rs62398922~rs150176990~rs2814955~rs2814960
Body Mass Index	chr6:33304217:33304297:clu_33926:ENSG00000231925.11	Colon_Transverse	6:34701981:CS2	0.811433	0.0589224	-4.8004	1.32674	0.811433	0.0589224	rs1555691~rs767896~rs17529077
Body Mass Index	GLP1R	Pancreas	6:38227592:CS1	0.99945	0.0763979	-1.46859	0.0639737	0.99945	0.0763979	rs7761815~rs144475957~rs115015490~rs9349107~rs34242937~rs2268657~rs9283907~rs877446~rs2268643~rs112668642~rs141576163
Body Mass Index	KCNK5	Nerve_Tibial	6:40362023:CS3	1.0025	0.0345916	2.47642	0.00291491	0.636685	0.0219808	rs2815065
Body Mass Index	chr6:41127608:41132294:clu_31466:ENSG00000161912.17	Muscle_Skeletal	6:40362023:CS6	0.978269	0.0434089	-2.70754	0.52882	0.860415	0.0412335	rs13197208~rs34346157
Body Mass Index	PTK7	Nerve_Tibial	6:43757896:CS0	0.586745	0.011022	0.754189	0.187978	0.586745	0.011022	rs191117876~rs141284305~rs146188256~rs1537638~rs3737185
Body Mass Index	XPO5	Muscle_Skeletal	6:43757896:CS2	1.00024	0.0519921	-1.26331	0.0257028	0.710771	0.0369482	rs140163521
Body Mass Index	UBR2	Muscle_Skeletal	6:43757896:CS4	0.747232	0.0396983	-3.99681	1.35411	0.747232	0.0396983	rs9296398~rs630618~rs16896041
Body Mass Index	PPP2R5D	Stomach	6:43757896:CS7	0.989917	0.0286433	1.06873	0.460073	0.544609	0.0155749	rs112200699~rs4987173~rs148886793~rs943080
Body Mass Index	COL9A1	Pancreas	6:70256379:CS0	0.888739	0.0259487	0.755654	0.00177169	0.888739	0.0259487	rs10485251
Body Mass Index	B3GAT2	Thyroid	6:70256379:CS1	0.96954	0.0914895	-0.84777	0.170304	0.518902	0.0534512	rs79480816~rs2691476~rs6455372~rs782000~rs75920973~rs9364096
Body Mass Index	LINC00472	Artery_Aorta	6:73663814:CS0	0.804958	0.103154	2.59829	0.400358	0.804958	0.0626138	rs2463722~rs2789598
Body Mass Index	chr6:73440445:73445528:clu_31577:ENSG00000164430.15	Heart_Atrial_Appendage	6:73663814:CS2	0.990823	0.080633	2.36578	0.00788525	0.900797	0.0737075	rs12189795
Body Mass Index	chr6:83601438:83601585:clu_32219:ENSG00000065609.14	Colon_Sigmoid	6:83464305:CS1	0.990368	0.175632	2.4873	0.0676075	0.990368	0.175632	rs139921730~rs1757826
Body Mass Index	NDUFAF4	Nerve_Tibial	6:98400651:CS0	0.910938	0.183656	0.419776	0.0541439	0.910938	0.0580677	rs12202527~rs2294763
Body Mass Index	chr6:100625334:100627590:clu_34945:ENSG00000112249.13	Colon_Transverse	6:100600097:CS2	0.841742	0.100206	-3.51582	0.98428	0.841742	0.100206	rs4839780~rs12193789~rs7738319~rs705588~rs13193963~rs1765075
Body Mass Index	chr6:99414690:99425215:clu_33679:ENSG00000132424.14	Artery_Tibial	6:100600097:CS3	0.974475	0.083873	3.82844	0.208964	0.974475	0.083873	rs34813210~rs9389666~rs12198721
Body Mass Index	ARMC2	Islets	6:108895386:CS2	0.999671	0.0745379	0.500456	0.00556983	0.999671	0.0745379	rs1146232~rs9386753~rs1268055~rs1327471~rs13197784~rs2768552
Body Mass Index	SOBP	Thyroid	6:108895386:CS3	0.994982	0.050459	0.981687	0.170138	0.784734	0.045374	rs319048~rs76595714~rs9373984~rs12198472~rs12523836~rs520318~rs62427384~rs11966513~rs75310373~rs4285361
Body Mass Index	TRDN-AS1	Heart_Atrial_Appendage	6:123796157:CS1	1.06488	0.101877	0.609675	0.0700825	0.717768	0.0830965	rs12665060~rs9401669~rs73771949~rs12213453~rs4613836~rs4445067
Body Mass Index	TRDN-AS1	Heart_Atrial_Appendage	6:124925032:CS2	0.980284	0.0757192	0.643304	0.0783936	0.882057	0.0727237	rs7746262~rs62420507~rs6569348~rs62419184
Body Mass Index	TRDN	Artery_Tibial	6:124925032:CS4	0.963604	0.0781478	1.1819	0.100291	0.963604	0.0781478	rs7746262~rs62420507~rs74759737~rs17688983~rs6569348~rs12206249~rs4448113~rs62419183~rs79936304~rs9490842~rs192872962~rs151060227
Body Mass Index	HEY2	Fibroblasts	6:126089285:CS1	0.95213	0.211723	-3.36789	1.16505	0.650961	0.190542	rs4144549~rs4895799~rs1935983~rs9385385
Body Mass Index	chr6:125890810:125915333:clu_29582:ENSG00000111912.19	Fibroblasts	6:126089285:CS2	0.967982	0.0608294	-0.873336	0.0611244	0.56726	0.0357319	rs13212044
Body Mass Index	chr6:127327144:127330809:clu_35305:ENSG00000093144.18	Colon_Transverse	6:127759040:CS1	0.962354	0.149634	2.96457	0.77888	0.63959	0.125743	6:127724050_AAAAC_A~rs655245
Body Mass Index	L3MBTL3	Heart_Atrial_Appendage	6:130379282:CS1	1.5705	0.0868683	0.731223	0.271367	0.517793	0.0563506	rs6931407~rs9492414~rs7740107
Body Mass Index	chr6:137879351:137881035:clu_35986:ENSG00000118503.14	Adipose_Visceral	6:137627874:CS2	1.00127	0.105872	-2.713	0.749631	0.685094	0.0771815	rs7758499~rs72986865
Body Mass Index	chr6:136651091:136656307:clu_32781:ENSG00000197442.9	Muscle_Skeletal	6:137627874:CS3	0.953714	0.0436338	0.563631	0.085025	0.506362	0.0236903	rs2040034~rs146310158
Body Mass Index	chr6:142198615:142203985:clu_32825:ENSG00000009844.15	Muscle_Skeletal	6:143187255:CS1	1.05345	0.148664	-2.84828	1.47093	0.557867	0.104867	rs56243433~6:143187255_CA_C~rs9390053
Body Mass Index	SLC22A3	Liver	6:160776325:CS1	1.05939	0.0943486	0.785244	0.158097	0.508685	0.0520324	rs675162
Body Mass Index	PACRG	Nerve_Tibial	6:163012255:CS1	1.89196	0.272967	-0.502323	0.231517	0.737864	0.178825	rs13215538~rs10484793~rs4709745
Body Mass Index	QKI	Artery_Tibial	6:163012255:CS3	1.04569	0.106184	-2.74898	0.391593	0.587884	0.0762863	rs9364687~rs770575539
Body Mass Index	ENSG00000223414	Thyroid	6:166416028:CS1	0.99262	0.149078	-3.38528	0.474904	0.99262	0.149078	rs11756670~rs62425398
Body Mass Index	MPC1	Islets	6:166416028:CS2	1.01261	0.0689485	0.540168	0.0612482	0.520675	0.038633	rs6902135~rs6918091~rs118142264
Body Mass Index	chr7:2404206:2432563:clu_24311:ENSG00000136213.9	Pancreas	7:874639:CS1	0.973565	0.0720843	-3.51191	1.22273	0.563876	0.0508397	rs10277267~rs4721089
Body Mass Index	chr7:2733501:2794720:clu_25395:ENSG00000146535.13	Fibroblasts	7:4114415:CS1	1.00803	0.122867	4.42979	0.00772269	0.851766	0.10417	rs4722398
Body Mass Index	ENSG00000230733	Adipose_Subcutaneous	7:5347446:CS0	0.711822	0.019552	0.585717	0.0552879	0.711822	0.019552	rs7808152~rs13225299~rs4341075~rs76024230
Body Mass Index	ENSG00000230333	Artery_Coronary	7:12256548:CS1	1.01104	0.0733288	2.54378	0.655812	0.766825	0.0592032	rs147040460~rs7458129~rs118093513~rs62433218~rs1003432
Body Mass Index	TMEM106B	Whole_Blood	7:12256548:CS2	1.00673	0.0890175	0.355435	0.0488097	0.529395	0.0481119	rs11509880
Body Mass Index	AGMO	Nerve_Tibial	7:14655786:CS0	0.500979	0.0249242	-0.433299	0.000663662	0.500979	0.0249242	rs13221603
Body Mass Index	ETV1	Artery_Tibial	7:14655786:CS2	1.16152	0.154804	1.14196	0.000517992	0.515809	0.0693949	rs2357846
Body Mass Index	chr7:13989464:13989563:clu_24869:ENSG00000006468.13	Heart_Left_Ventricle	7:14655786:CS2	1.16152	0.154804	0.89171	0.000404478	0.515809	0.0693949	rs2357846
Body Mass Index	chr7:22857016:22858571:clu_29227:ENSG00000228649.8	Esophagus_Muscularis	7:21478935:CS0	0.741492	0.0345232	-1.35908	0.259092	0.741492	0.0345232	rs10950892~rs3823666~rs4406309
Body Mass Index	JAZF1	Colon_Sigmoid	7:28148949:CS1	1.00758	0.101353	1.58244	0.50937	0.625807	0.0786169	rs1109484~rs10951192~rs849138~rs849335
Body Mass Index	KBTBD2	Whole_Blood	7:32343335:CS0	0.663667	0.0998278	-1.02189	0.204892	0.663667	0.0998278	rs55948689~rs36199211~rs56049037~rs71532545
Body Mass Index	chr7:73304862:73304959:clu_25083:ENSG00000130305.16	Pancreas	7:71586049:CS2	1.02545	0.129583	-2.06109	0.00433767	0.748328	0.0953363	rs148992618
Body Mass Index	ENSG00000278416	Lung	7:73865349:CS5	0.999449	0.117311	1.07354	0.0452479	0.999449	0.117311	rs512023~rs12537907~rs4298392~rs37625~rs146236144~rs6460086~rs4412258~rs74910854~rs587706792~rs78563205~rs74760749~rs74686196~rs148581667~rs587625111
Body Mass Index	GTF2IRD2	Spleen	7:75050086:CS2	0.984603	0.102863	2.45358	0.333466	0.984603	0.102863	rs4717905~rs810364~rs707402~rs56275838~rs74760749~rs74686196
Body Mass Index	POR	Artery_Tibial	7:75050086:CS5	0.954914	0.0147168	0.720724	0.0811498	0.827649	0.0133907	rs117335147~rs56152363~rs2302429
Body Mass Index	TMEM60	Kidney_Tube	7:76631674:CS0	0.535567	0.0367591	-1.47418	0.748751	0.535567	0.0367591	rs142560134~rs73147936~rs13236741~rs11982427~rs6972210~rs1211911~rs848455
Body Mass Index	UPK3BP1	Spleen	7:76631674:CS1	0.950699	0.156429	6.25	1.38792	0.950699	0.156429	rs7807098~rs142560134~rs11770817~rs544758663
Body Mass Index	GSAP	Artery_Tibial	7:77829768:CS0	0.698953	0.0134922	-0.426478	0.0960107	0.698953	0.0134922	rs2190097~rs4727381
Body Mass Index	CCDC146	Esophagus_Mucosa	7:77829768:CS1	0.524225	0.0998313	-3.69225	1.88097	0.524225	0.0998313	rs200037909~rs77805088~rs71535600~rs77773460~rs55977048~rs10488500~rs62475052~rs10953207~rs6465688~rs117089443
Body Mass Index	chr7:92491502:92492953:clu_31659:ENSG00000127980.15	Colon_Transverse	7:93204544:CS1	1.01519	0.139381	-2.23201	0.00774134	0.840612	0.116151	rs13231232
Body Mass Index	CALCR	Pituitary	7:93204544:CS2	1.06599	0.115789	-1.38976	0.408448	0.576231	0.0691271	rs10238108~rs36075385
Body Mass Index	GNB2	Esophagus_Muscularis	7:99156983:CS4	0.942611	0.0600612	-1.62082	0.227528	0.942611	0.0600612	rs1133790~rs55969052~rs4469386~rs116842720~rs73407374~rs3757859
Body Mass Index	chr7:114923127:114942275:clu_35477:ENSG00000135272.10	Lung	7:114350102:CS1	0.795786	0.299147	9.93628	3.8241	0.795786	0.299147	rs1448349~rs34858904~rs73443292~rs34264986~rs71563618
Body Mass Index	chr7:122345681:122360788:clu_22584:ENSG00000081803.15	Liver	7:121950965:CS2	0.866141	0.0969769	-4.1945	1.1465	0.866141	0.0969769	rs10237306~rs12706405
Body Mass Index	WNT16	Esophagus_Mucosa	7:121950965:CS4	0.970961	0.0365455	-1.60518	0.319657	0.659047	0.0266215	rs35883000~rs76042375
Body Mass Index	chr7:121046993:121064238:clu_29661:ENSG00000106034.17	Muscle_Skeletal	7:121950965:CS7	0.959675	0.039848	3.41837	0.312651	0.959675	0.039848	rs1357757~rs571261663
Body Mass Index	chr7:123550586:123551368:clu_33677:ENSG00000128609.14	Adipose_Subcutaneous	7:121950965:CS9	0.990893	0.0481153	1.15942	0.194743	0.591045	0.030368	rs6974720
Body Mass Index	chr7:122019268:122028552:clu_34607:ENSG00000106278.11	Nerve_Tibial	7:121950965:CS10	0.959759	0.0791236	-1.92484	0.371602	0.781093	0.0636889	rs4731059~rs146309939
Body Mass Index	chr7:140337349:140345869:clu_36380:ENSG00000157800.17	Thyroid	7:140028111:CS1	0.988836	0.0504163	2.13316	0.9616	0.520045	0.0297836	rs11769879~rs35182343~rs6948019
Body Mass Index	EZH2	Esophagus_Mucosa	7:147662327:CS0	0.653012	0.0951685	-0.417095	0.0043657	0.653012	0.0515983	rs4726999
Body Mass Index	chr7:151374201:151375848:clu_26759:ENSG00000013374.15	Heart_Left_Ventricle	7:150645534:CS4	0.951882	0.0239763	-0.726519	0.00380817	0.604992	0.0152474	rs1534661
Body Mass Index	DPP6	Brain_Cortex	7:154672551:CS1	1.15334	0.0856876	-2.13346	0.541439	0.672018	0.0648115	rs3817521~rs12719631
Body Mass Index	chr7:158136695:158166931:clu_27372:ENSG00000155093.17	Brain_Cortex	7:158029340:CS3	0.999683	0.052985	1.76159	0.000923395	0.785868	0.0417083	rs10434933
Body Mass Index	chr7:158906091:158911550:clu_30090:ENSG00000126870.15	Stomach	7:158029340:CS5	0.986197	0.0615343	1.9711	0.00126401	0.775257	0.0484381	rs10245306
Body Mass Index	ZDHHC2	Whole_Blood	8:17002725:CS1	0.962616	0.0916756	-0.94004	0.0699648	0.962616	0.0916756	rs2959592~rs964949
Body Mass Index	LPL	Lung	8:20668624:CS3	0.970261	0.0401534	0.682959	0.0223571	0.94562	0.039516	rs6999158~rs28550053~rs55682243
Body Mass Index	chr8:22198460:22201118:clu_51606:ENSG00000168487.17	Esophagus_Junction	8:20668624:CS5	1.00061	0.0356827	0.704352	0.141417	0.551765	0.0190886	rs1820424
Body Mass Index	chr8:22049224:22066838:clu_64089:ENSG00000158856.17	Thyroid	8:23392733:CS2	1.00215	0.0503435	4.39769	0.640264	0.864954	0.0465571	rs35371013~rs182636146
Body Mass Index	chr8:27444271:27450749:clu_53188:ENSG00000120899.17	Muscle_Skeletal	8:25767897:CS2	0.962703	0.0371376	-1.43464	0.0188576	0.864707	0.0335398	rs56226319
Body Mass Index	chr8:27311709:27312304:clu_55506:ENSG00000120899.17	Artery_Tibial	8:28021769:CS0	0.54081	0.0382036	-1.45378	0.0715027	0.54081	0.01804	rs11135998
Body Mass Index	chr8:28158633:28160229:clu_60048:ENSG00000134014.16	Adipose_Subcutaneous	8:28021769:CS1	0.914079	0.135008	3.04273	0.78883	0.914079	0.135008	rs17487691~rs28507502~rs11412805~rs73228813~rs17411951
Body Mass Index	NRG1	Lung	8:32399378:CS4	1.00293	0.10911	0.822002	0.207004	0.697427	0.0941754	rs2347491~rs13252799~rs62500221
Body Mass Index	MAK16	Kidney_Tube	8:34418376:CS4	1.00623	0.18263	-4.77414	1.78034	0.752448	0.157426	rs2732317~rs138720804~8:33952031_CA_C
Body Mass Index	BHLHE22-AS1	Adipose_Subcutaneous	8:64799004:CS0	0.614595	0.111403	-1.75192	0.544517	0.614595	0.056487	rs5891964~rs12056827~rs62521091~rs62521122
Body Mass Index	TCF24	Kidney_Tube	8:67197341:CS2	1.04556	0.0999731	-1.93373	0.273416	0.594954	0.0590366	rs68169458
Body Mass Index	TCF24	Kidney_Tube	8:68440162:CS1	1.02997	0.160821	-1.78724	0.166078	0.56622	0.0941102	rs68169458
Body Mass Index	STAU2	Brain_Cerebellum	8:73449940:CS2	1.10466	0.0649495	1.29683	0.0787999	0.840096	0.0525266	rs13277065
Body Mass Index	chr8:73032133:73039116:clu_53372:ENSG00000147601.13	Artery_Aorta	8:73449940:CS3	0.951999	0.0407278	2.62673	0.432306	0.857359	0.0378156	rs10957634~rs6472717~rs13276035
Body Mass Index	chr8:73032133:73039116:clu_53372:ENSG00000147601.13	Artery_Aorta	8:74678436:CS0	0.581909	0.0268145	1.53536	0.372027	0.581909	0.0268145	rs10957634~rs6472717~rs13276035
Body Mass Index	STAU2	Esophagus_Mucosa	8:74678436:CS1	1.03955	0.0668546	-0.665199	0.173601	0.635388	0.0422897	rs2383902~rs57514316~rs7837137~rs55760623
Body Mass Index	HNF4G	Stomach	8:76725867:CS1	0.716406	0.299101	-5.69292	2.1412	0.716406	0.299101	rs201895976~rs2920934~rs2977345
Body Mass Index	LINC01109	Fibroblasts	8:76725867:CS2	1.03099	0.134324	0.420512	0.103848	0.533161	0.073383	rs13277164~rs36169455
Body Mass Index	HNF4G	Nerve_Tibial	8:76725867:CS3	1.08396	0.128416	-2.27395	0.876207	0.538382	0.0786237	rs113053954~rs2941452~rs7827020
Body Mass Index	chr8:77524557:77537225:clu_62431:ENSG00000254366.6	Nerve_Tibial	8:78914112:CS1	1.05506	0.243277	2.35507	0.227916	0.763959	0.18726	rs62516858~rs112352942~rs10957830
Body Mass Index	ENSG00000251867	Muscle_Skeletal	8:81375457:CS1	1.07922	0.156022	4.14399	0.93877	0.762833	0.133975	rs28435511~rs16907751
Body Mass Index	chr8:84183578:84184330:clu_51230:ENSG00000184672.11	Brain_Cerebellum	8:85696337:CS2	0.998412	0.103015	-0.790314	0.0223445	0.67059	0.0697096	rs7815593
Body Mass Index	chr8:86342930:86374030:clu_62502:ENSG00000123124.13	Nerve_Tibial	8:87458744:CS1	0.695787	0.171313	3.97403	1.75199	0.695787	0.171313	rs4445206~rs117363826~rs77625592~rs117399859
Body Mass Index	MMP16	Brain_Cerebellum	8:89428215:CS2	1.11106	0.192167	-2.73155	0.650232	0.800117	0.169254	rs74324839~rs28509386~rs10086545~rs7832582~rs61706733
Body Mass Index	chr8:92011091:92014579:clu_59117:ENSG00000079102.16	Adipose_Visceral	8:94324205:CS2	0.996646	0.0884598	2.00871	1.04977	0.557578	0.0539925	rs28826320~rs7844069~rs1899895~rs76093323
Body Mass Index	chr8:94194705:94208483:clu_57848:ENSG00000079112.9	Colon_Transverse	8:94324205:CS5	0.996701	0.0476896	1.02372	0.0247892	0.51614	0.0251204	rs80319208
Body Mass Index	chr8:117521053:117528651:clu_65327:ENSG00000164758.7	Thyroid	8:118863061:CS1	1.0176	0.139117	-3.29439	0.114936	0.861583	0.121293	rs2921758~rs147009081
Body Mass Index	chr8:117807377:117812872:clu_47688:ENSG00000182197.10	Heart_Left_Ventricle	8:118863061:CS4	1.01021	0.0875216	-2.83324	0.00706703	0.817781	0.0713828	rs13264956
Body Mass Index	chr8:128099573:128100980:clu_63019:ENSG00000249859.9	Nerve_Tibial	8:129139638:CS0	0.87477	0.0500133	-0.451373	0.0472315	0.87477	0.0500133	rs144962281~rs1020700~rs2466035~rs142246995
Body Mass Index	CCDC26	Kidney_Tube	8:129139638:CS1	1.13937	0.193595	-3.12162	0.948603	0.865574	0.158227	rs6470592~rs741460~rs78878903
Body Mass Index	chr8:130401970:130440289:clu_64977:ENSG00000153317.14	Lung	8:131322492:CS2	0.994548	0.119708	0.871054	0.135072	0.549014	0.06527	rs2791344
Body Mass Index	SHARPIN	Thyroid	8:145158607:CS1	1.00235	0.0586196	-2.64887	0.00918074	0.500336	0.0292607	rs34173062
Body Mass Index	KCNV2	Colon_Transverse	9:2197987:CS0	0.536391	0.0893712	0.41102	0.00134189	0.536391	0.0135045	rs12001239
Body Mass Index	chr9:5929159:5931544:clu_58618:ENSG00000183354.11	Nerve_Tibial	9:6959840:CS2	1.01349	0.0522678	2.26936	0.0571229	0.703869	0.033276	rs10758816
Body Mass Index	chr9:5801328:5805027:clu_56942:ENSG00000099219.13	Adipose_Subcutaneous	9:6959840:CS3	0.969658	0.0481758	-1.34642	0.00532848	0.829835	0.0414113	rs12237914
Body Mass Index	chr9:15471176:15472632:clu_53946:ENSG00000164985.14	Pituitary	9:13940536:CS0	0.509039	0.0255253	-0.936276	0.180284	0.509039	0.0255253	rs142924957~rs17311251
Body Mass Index	chr9:15471176:15472632:clu_53946:ENSG00000164985.14	Pituitary	9:15647348:CS0	0.71675	0.0232907	-1.86177	0.0812027	0.71675	0.0232907	rs17311251
Body Mass Index	CCDC171	Nerve_Tibial	9:15647348:CS1	0.774077	0.195134	-1.11187	0.408411	0.742864	0.19252	rs72706648~rs117599144~rs116943196~rs10756713
Body Mass Index	BNC2-AS1	Kidney_Glom	9:15647348:CS2	1.00581	0.0829217	1.73639	0.00294299	0.776271	0.0641292	rs10756799
Body Mass Index	ENSG00000232060	Brain_Cerebellum	9:29639398:CS1	0.980987	0.168391	-4.47245	0.143892	0.980987	0.168391	rs10118993~rs12379623~rs7024034
Body Mass Index	EBLN3P	Fibroblasts	9:37305481:CS1	1.02503	0.113088	0.978131	0.164639	0.741415	0.0855655	rs10973183~rs13285624
Body Mass Index	chr9:76655502:76703337:clu_56165:ENSG00000106772.17	Adipose_Visceral	9:79312579:CS1	1.06339	0.150668	-0.958175	0.0964426	0.514163	0.0705374	rs684639
Body Mass Index	chr9:79572835:79573689:clu_53343:ENSG00000106829.18	Artery_Tibial	9:81370555:CS6	1.00168	0.114167	-2.85851	1.33443	0.537739	0.0754674	rs76531278~rs72734311~rs11791473
Body Mass Index	SPIN1	Muscle_Skeletal	9:92207308:CS0	0.845967	0.0776807	-0.412799	0.0115958	0.845967	0.0389364	rs79306022~rs116887864
Body Mass Index	LOC100129066	Liver	9:92207308:CS1	1.0151	0.151016	-2.3925	0.00480353	0.760547	0.11372	rs3949781
Body Mass Index	WNK2	Esophagus_Muscularis	9:96484342:CS4	0.977866	0.0434342	-0.448485	0.00160783	0.660642	0.0293582	rs10821079
Body Mass Index	MFSD14B	Nerve_Tibial	9:98269418:CS0	0.661361	0.032827	-0.679125	0.268358	0.661361	0.032827	rs3121039~rs9409561~rs2679606
Body Mass Index	ANKS6	Heart_Left_Ventricle	9:101481730:CS1	0.935602	0.100691	1.44093	0.419294	0.547548	0.0619855	rs404680~rs380857~rs9886821
Body Mass Index	KRT8P11	Thyroid	9:101481730:CS6	0.998639	0.0523514	-1.5651	0.314032	0.65447	0.0378723	rs1648640~rs10988789
Body Mass Index	LOC101928797	Colon_Transverse	9:120400087:CS1	1.02185	0.229027	-1.42904	0.00398331	0.83981	0.189877	rs28693508
Body Mass Index	ENSG00000231901	Brain_Cerebellum	9:120400087:CS2	0.985948	0.108621	-2.21144	0.0427786	0.985948	0.108621	rs2296943~rs2722823
Body Mass Index	chr9:120866965:120869182:clu_58487:ENSG00000119403.13	Adipose_Subcutaneous	9:121705449:CS2	0.835545	0.173483	-9.23883	3.09963	0.835545	0.173483	rs112911206~rs7873013~rs74433368~rs10818412
Body Mass Index	chr9:120448126:120453456:clu_45677:ENSG00000136861.17	Brain_Cortex	9:122911246:CS0	0.861701	0.0784644	-1.62767	0.495979	0.861701	0.0784644	rs10984737~rs10818412
Body Mass Index	chr9:121157880:121157983:clu_60231:ENSG00000119397.16	Nerve_Tibial	9:122911246:CS1	1.06907	0.144104	-3.87066	1.35496	0.748903	0.126341	rs10760080~rs148972213~rs62578451
Body Mass Index	STOM	Colon_Transverse	9:124630006:CS0	0.621549	0.0242723	1.29604	0.22455	0.621549	0.0242723	rs10985250~rs2777321
Body Mass Index	RABGAP1	Artery_Aorta	9:124630006:CS2	0.963544	0.0384652	0.643456	0.147076	0.556796	0.0242221	rs542119549~rs775124964~rs2793008~rs4838024
Body Mass Index	chr9:122291840:122313227:clu_50389:ENSG00000148187.17	Esophagus_Junction	9:124630006:CS3	0.955675	0.0400169	-2.08735	0.166035	0.824949	0.0353394	rs13295355~rs4837918
Body Mass Index	chr9:122371091:122371186:clu_50715:ENSG00000095303.14	Stomach	9:126667007:CS2	0.990161	0.0984197	-3.30727	0.474677	0.878025	0.0938336	rs1971604~rs758257616~rs4836918
Body Mass Index	chr9:125935607:125960684:clu_62289:ENSG00000167081.16	Lung	9:128116817:CS4	1.07873	0.0343033	0.976255	0.15207	0.811754	0.0326286	rs10819064~rs772942215~rs7041131~rs10987118
Body Mass Index	LMX1B	Adipose_Subcutaneous	9:129462901:CS2	0.981147	0.0394866	-0.876125	0.386297	0.569542	0.0270492	rs6478746~rs2275241
Body Mass Index	ZBTB43	Fibroblasts	9:129462901:CS6	0.958525	0.0250751	1.2384	0.103042	0.90392	0.0243187	rs10114798~rs1329407
Body Mass Index	chr9:128983550:128984900:clu_51009:ENSG00000095319.14	Stomach	9:131015279:CS0	0.572176	0.0143715	0.80125	0.0920652	0.572176	0.0143715	rs138004824
Body Mass Index	URM1	Adipose_Visceral	9:131015279:CS1	0.748057	0.0753275	-2.84686	1.25047	0.630687	0.0729037	rs3003569~rs33959475~rs7859557
Body Mass Index	C9orf50	Lung	9:131015279:CS2	0.993603	0.0331501	-1.06057	0.0203379	0.671493	0.0224172	rs10988252
Body Mass Index	chr9:131619209:131621796:clu_51891:ENSG00000107263.18	Colon_Sigmoid	9:133788465:CS4	0.971684	0.0366284	-1.28532	0.0015936	0.712384	0.0269106	rs4740202
Body Mass Index	chr9:131506453:131507368:clu_46080:ENSG00000130714.15	Heart_Left_Ventricle	9:134946089:CS1	1.01171	0.0658093	-4.65215	1.01071	0.703036	0.0553485	rs9411335~rs7857072
Body Mass Index	ABCA2	Kidney_Tube	9:140262424:CS1	0.899395	0.0983508	6.86649	2.23925	0.558847	0.0779793	9:140262424_C_T~9:140444078_T_C
Body Mass Index	FAM171A1	Adipose_Visceral	10:16102542:CS3	0.952958	0.0594165	-1.7431	0.382278	0.763725	0.0520846	rs10906857~rs12770719~rs11259541
Body Mass Index	chr10:18513660:18542069:clu_9432:ENSG00000225527.1	Artery_Tibial	10:18549889:CS1	1.01241	0.103638	-1.34613	0.566004	0.531956	0.056941	rs73601548~rs1857423
Body Mass Index	chr10:17599411:17617083:clu_7843:ENSG00000165996.13	Heart_Left_Ventricle	10:18549889:CS2	0.932768	0.0552072	0.83918	0.059322	0.771527	0.045859	rs10904974
Body Mass Index	MLLT10	Thyroid	10:21830104:CS1	0.88002	0.442699	7.18949	2.99881	0.645538	0.400997	rs1925548~rs143231326~rs12770245~rs11012732
Body Mass Index	FAM238C	Brain_Cerebellum	10:27382236:CS1	0.94455	0.107167	0.717803	0.088364	0.594027	0.0744376	rs2149941~rs34452993
Body Mass Index	THAP12P3	Nerve_Tibial	10:53647689:CS0	0.604173	0.0496143	0.352565	0.0223296	0.604173	0.0496143	rs1149771~rs10733917
Body Mass Index	ANK3	Thyroid	10:63158216:CS0	0.591332	0.076176	-0.290964	0.0615494	0.591332	0.0178939	rs10761476~rs2893860~rs150468252
Body Mass Index	chr10:60139087:60145968:clu_11374:ENSG00000151150.21	Thyroid	10:63158216:CS2	1.01758	0.073477	1.80404	0.0131481	0.887814	0.0646006	rs2787734
Body Mass Index	TMEM26	Esophagus_Junction	10:63158216:CS3	1.02785	0.0676057	-1.00521	0.196398	0.731088	0.0485552	rs10994739~rs10994768
Body Mass Index	REEP3	Brain_Cortex	10:64988931:CS1	1.01519	0.192042	-1.04272	0.293958	0.526138	0.110317	rs7916868~rs111346856~rs4564213
Body Mass Index	chr10:77634676:77637265:clu_9696:ENSG00000156113.22	Muscle_Skeletal	10:78760959:CS2	0.992109	0.0564141	0.41926	0.049656	0.618105	0.0361694	rs2673464
Body Mass Index	chr10:79311184:79312642:clu_8598:ENSG00000108175.16	Adrenal_Gland	10:81046265:CS1	1.01311	0.0978579	-2.62035	0.0012787	0.786628	0.0763393	rs1250567
Body Mass Index	chr10:102395796:102395888:clu_10200:ENSG00000077150.18	Heart_Atrial_Appendage	10:102411904:CS3	0.871229	0.0539025	-3.79633	1.04171	0.871229	0.0539025	rs4919559~rs72844629
Body Mass Index	chr10:99880361:99884011:clu_8936:ENSG00000107554.16	Adrenal_Gland	10:102411904:CS4	0.735628	0.132146	7.45246	3.23884	0.735628	0.132146	rs41310284~rs577255922~rs61871615~rs12355569
Body Mass Index	PNLIPRP3	Adipose_Subcutaneous	10:118777371:CS0	0.637233	0.0501005	0.923716	0.199284	0.637233	0.0501005	rs1867990~rs10732812
Body Mass Index	chr10:124408965:124411973:clu_10456:ENSG00000065154.11	Stomach	10:126725553:CS0	0.69452	0.0247216	-1.67836	0.0391355	0.69452	0.0247216	rs4021186
Body Mass Index	ENSG00000273599	Colon_Sigmoid	10:126725553:CS1	0.981539	0.0884134	-1.87713	0.0766272	0.981539	0.0884134	rs12220302~rs3781446
Body Mass Index	chr10:129467296:129536241:clu_10526:ENSG00000170430.9	Stomach	10:131804843:CS1	1.02575	0.24996	-4.47736	0.619642	0.756096	0.211027	rs75947329~rs113050436
Body Mass Index	chr10:132538171:132607915:clu_10666:ENSG00000068383.18	Heart_Atrial_Appendage	10:133978962:CS2	0.993707	0.033462	2.35501	0.285391	0.806317	0.0289714	rs45527342~rs373596880
Body Mass Index	chr11:381158:381669:clu_6760:ENSG00000182272.11	Nerve_Tibial	11:371514:CS1	0.973637	0.0587287	-1.00655	0.0463964	0.973637	0.0587287	rs72847390~rs12361394~rs35243563
Body Mass Index	chr11:7610422:7620935:clu_5085:ENSG00000166387.11	Pancreas	11:8642218:CS0	0.75739	0.0167709	-0.599875	0.0388364	0.75739	0.0167709	rs117278095~rs35870707
Body Mass Index	chr11:9998379:10000914:clu_6209:ENSG00000133812.15	Artery_Aorta	11:8642218:CS2	0.98124	0.0328011	-1.98373	0.557185	0.594029	0.0215027	rs6486359
Body Mass Index	TUB	Fibroblasts	11:8642218:CS3	0.972749	0.026705	-0.59203	0.00438073	0.75813	0.0213986	rs7946954
Body Mass Index	chr11:11332831:11340819:clu_6596:ENSG00000110328.5	Colon_Transverse	11:11780236:CS1	1.00394	0.0879035	3.74435	0.149343	0.856563	0.0773372	rs7112160~rs10831669
Body Mass Index	BTBD10	Pituitary	11:13345593:CS0	0.519958	0.0219587	0.807294	0.104512	0.519958	0.0219587	rs4757151~rs72870911
Body Mass Index	BMAL1	Whole_Blood	11:13345593:CS1	1.00761	0.124486	-0.647455	0.00194519	0.727884	0.0901449	rs34862781
Body Mass Index	chr11:11964728:11965809:clu_6080:ENSG00000050165.17	Colon_Sigmoid	11:13345593:CS3	1.0074	0.0636485	1.79253	0.00385443	0.727735	0.0460903	rs10741591
Body Mass Index	PLEKHA7	Muscle_Skeletal	11:16587580:CS2	0.958568	0.114022	-2.4827	0.316745	0.891835	0.110184	rs72862100~rs12288315~rs886293
Body Mass Index	PLEKHA7	Muscle_Skeletal	11:18325146:CS1	0.994895	0.0708152	-2.1691	0.297333	0.902889	0.0659877	rs72862100~rs12288315~rs886293
Body Mass Index	chr11:27658462:27659171:clu_6772:ENSG00000245573.7	Artery_Tibial	11:27730556:CS4	1.01425	0.0397044	-3.33777	0.00860942	0.678888	0.0270209	rs72891944
Body Mass Index	METTL15	Kidney_Glom	11:27730556:CS6	0.890879	0.0502804	1.49521	0.194141	0.652262	0.0368333	rs4636654
Body Mass Index	ENSG00000246250	Adipose_Visceral	11:43869939:CS1	0.964652	0.160145	-2.46137	1.03366	0.629242	0.142315	rs4755720~rs11037564~rs10838185
Body Mass Index	ALKBH3	Nerve_Tibial	11:43869939:CS2	0.751605	0.0829757	2.71797	1.10134	0.751605	0.0829757	rs749054381~rs2271820~rs11037722
Body Mass Index	C1QTNF4	Esophagus_Muscularis	11:46394842:CS1	0.963714	0.22039	-2.02137	0.15462	0.963714	0.22039	rs147463152~rs1317149
Body Mass Index	ENSG00000243802	Esophagus_Mucosa	11:46394842:CS2	1.00276	0.036649	-1.60452	0.840331	0.53644	0.0237204	rs12283653~rs7105744~rs7127254~rs180791454~rs11570051~rs10838708
Body Mass Index	chr11:47282616:47284178:clu_7055:ENSG00000110514.19	Colon_Transverse	11:46394842:CS5	0.88784	0.0542248	3.10199	0.89337	0.682163	0.0487749	rs575694260~rs540384558~rs75741689~rs7114704
Body Mass Index	C1QTNF4	Esophagus_Muscularis	11:48975412:CS1	0.741954	0.541397	-2.57073	0.921783	0.741954	0.541397	rs11039433~rs7941758
Body Mass Index	chr11:47821821:47822087:clu_5631:ENSG00000030066.13	Pancreas	11:48975412:CS2	0.679908	0.170084	-13.1811	5.69757	0.679908	0.170084	11:47900325_GTGGC_G~rs117360627~rs77509279~rs112206316~rs117884832
Body Mass Index	chr11:57704635:57704719:clu_7972:ENSG00000156603.15	Lung	11:57070170:CS2	1.00691	0.0869219	2.3129	0.588627	0.658157	0.0623043	11:56937310_GC_G~rs4939115
Body Mass Index	ZDHHC5	Nerve_Tibial	11:58228598:CS2	0.953673	0.0554749	1.05229	0.0689961	0.901019	0.0546636	rs34108746~rs7949841
Body Mass Index	GAL3ST3	Pituitary	11:65640204:CS3	0.906615	0.0235671	-2.15805	0.328087	0.906615	0.0235671	rs10896072~rs186234792~rs78578425
Body Mass Index	DPP3-DT	Kidney_Glom	11:65640204:CS4	1	0.0540838	-0.575648	0.0090542	1	0.0540838	rs61468422~rs78473214~rs117997966~rs79305574
Body Mass Index	chr11:70398614:70405265:clu_6576:ENSG00000085733.15	Brain_Cortex	11:69306579:CS1	1.02471	0.110908	-6.23802	2.92142	0.639779	0.103121	rs661960~rs4980661
Body Mass Index	chr11:75444495:75448977:clu_7620:ENSG00000158555.14	Heart_Atrial_Appendage	11:76480255:CS0	0.634062	0.0274853	-0.712763	0.0046806	0.634062	0.0274853	rs2213020
Body Mass Index	PAK1	Thyroid	11:77920863:CS2	0.990727	0.0771061	-0.539194	0.00633581	0.990727	0.0771061	rs7104577~rs113362981~rs11237199~rs72941398
Body Mass Index	ENSG00000255345	Fibroblasts	11:77920863:CS3	1.05296	0.0575958	0.922761	0.101229	0.792467	0.0477966	rs10793359~rs1942887
Body Mass Index	SMCO4	Nerve_Tibial	11:93211764:CS1	0.950382	0.0585072	0.59822	0.0244926	0.717754	0.0474871	rs12807184~rs7118364~rs56367304
Body Mass Index	chr11:92887113:92889189:clu_8035:ENSG00000165323.15	Artery_Aorta	11:93211764:CS3	1.00537	0.0620193	1.11614	0.00755681	0.505837	0.0312055	rs6483214
Body Mass Index	AASDHPPT	Kidney_Tube	11:106897013:CS2	1.01794	0.0545561	-0.536737	0.0316538	0.766386	0.0441641	rs7554
Body Mass Index	CADM1	Thyroid	11:115044850:CS1	0.872962	0.15599	0.788422	0.155379	0.872962	0.15599	rs11215390~rs11605461~rs11215499~rs11215504~rs117349543~rs745348157
Body Mass Index	chr11:113809254:113812276:clu_7279:ENSG00000048028.11	Whole_Blood	11:115044850:CS4	1.003	0.0499709	2.10413	0.612886	0.582426	0.0325165	rs11214878~rs648044~rs555260050~rs513249
Body Mass Index	chr11:115190941:115198406:clu_8175:ENSG00000182985.17	Muscle_Skeletal	11:116304429:CS1	1.01655	0.100644	2.657	0.0319374	0.831839	0.0836923	rs876411~rs10047413
Body Mass Index	chr11:117362538:117371080:clu_8228:ENSG00000110274.15	Muscle_Skeletal	11:116304429:CS2	1.01525	0.0982876	-2.0232	0.00551632	0.825245	0.0804171	rs2367873
Body Mass Index	chr11:119175658:119179693:clu_9818:ENSG00000160703.15	Nerve_Tibial	11:118396331:CS0	0.580585	0.0182143	-0.917846	0.158924	0.580585	0.0182143	rs6421572~rs4938637
Body Mass Index	VPS11	Muscle_Skeletal	11:118396331:CS1	0.951932	0.072222	0.647406	0.00595391	0.951932	0.072222	rs636283~rs563162~rs4614
Body Mass Index	chr11:119070397:119073198:clu_9793:ENSG00000160695.14	Nerve_Tibial	11:119848438:CS1	0.948139	0.0711296	0.922116	0.327162	0.696846	0.0613954	rs4614~rs7925677~rs7113123
Body Mass Index	NECTIN1-DT	Pancreas	11:119848438:CS6	0.997918	0.0302846	-0.764117	0.0265548	0.641555	0.0196844	rs35301288~rs6589770
Body Mass Index	UBASH3B	Whole_Blood	11:122750872:CS0	0.802292	0.0893449	-0.776728	0.0886782	0.802292	0.0893449	rs7944748~rs78351563
Body Mass Index	chr11:122091740:122155551:clu_10158:ENSG00000255248.7	Thyroid	11:122750872:CS4	0.993555	0.0559063	1.226	0.00402547	0.835104	0.0472098	rs624845
Body Mass Index	CCDC15	Adipose_Subcutaneous	11:125442677:CS0	0.652514	0.0247799	-0.391559	0.018982	0.652514	0.0247799	rs3809054~rs12283057
Body Mass Index	SRPRA	Colon_Sigmoid	11:126618038:CS2	0.974324	0.0455427	-0.731027	0.000361106	0.555734	0.0259946	rs2510722
Body Mass Index	chr11:130908083:130910018:clu_8722:ENSG00000120451.10	Artery_Aorta	11:130839772:CS2	0.974281	0.115123	2.59458	0.2453	0.974281	0.115123	rs12787028~rs12365660
Body Mass Index	GLB1L3	Colon_Sigmoid	11:133184342:CS0	0.683202	0.0469882	0.322893	0.0661188	0.683202	0.0198806	rs7108451~rs7940114
Body Mass Index	chr11:134153052:134153140:clu_8046:ENSG00000151503.12	Spleen	11:133184342:CS1	0.937481	0.0856642	-5.28708	1.10011	0.937481	0.0856642	rs7480395~rs2156675
Body Mass Index	ENSG00000254648	Esophagus_Muscularis	11:133184342:CS3	1.00149	0.0506833	1.59798	0.0100608	0.865489	0.0438285	rs55983503
Body Mass Index	chr11:133918302:133919024:clu_10291:ENSG00000080854.14	Lung	11:133184342:CS6	0.888871	0.0424015	-2.7622	0.828728	0.745579	0.0386299	rs4937860~rs329655~rs56088265
Body Mass Index	LOC105369593	Adrenal_Gland	12:991306:CS0	0.56775	0.011275	-0.607394	0.0111215	0.56775	0.011275	rs883813
Body Mass Index	chr12:904494:906317:clu_2528:ENSG00000060237.16	Brain_Cerebellum	12:991306:CS1	0.882351	0.200967	-3.5435	0.993867	0.882351	0.200967	rs3088353~rs55726687~rs7309619
Body Mass Index	chr12:15111417:15119115:clu_2761:ENSG00000134533.6	Heart_Left_Ventricle	12:14422475:CS2	1.04622	0.0595161	-1.10658	0.241047	0.6013	0.0391357	rs2900343~rs4257033~rs112393215~rs11056390
Body Mass Index	LMO3	Nerve_Tibial	12:16959954:CS2	1.00374	0.113714	-0.673081	0.108349	0.584317	0.0677963	rs12306672
Body Mass Index	PTPRO	Kidney_Tube	12:16959954:CS7	0.958464	0.0334618	0.499342	0.0481011	0.604471	0.02074	rs117095614
Body Mass Index	AEBP2	Artery_Aorta	12:19258268:CS0	0.791594	0.0789965	-2.47425	0.682032	0.791594	0.0595522	rs1514831~rs34665799~rs2417798~rs79013608
Body Mass Index	PDE3A	Pancreas	12:19258268:CS0	0.522775	0.0789965	-1.04054	0.340431	0.522775	0.0194442	rs7296986~rs4762740~rs2728632~rs10770605
Body Mass Index	PLEKHA5	Esophagus_Mucosa	12:19258268:CS2	1.01209	0.0679502	0.603745	0.150498	0.713628	0.0480039	rs12426010~rs4474494
Body Mass Index	chr12:22472065:22472744:clu_3241:ENSG00000111731.12	Muscle_Skeletal	12:24075508:CS0	0.621192	0.0337629	1.16496	0.0349925	0.621192	0.0337629	rs2467110~rs10842120
Body Mass Index	chr12:31495919:31499606:clu_3255:ENSG00000170456.15	Stomach	12:33371849:CS0	0.528532	0.036811	2.00114	0.634984	0.528532	0.036811	rs117592257~rs11833592~rs73088301~rs261896~rs61927173
Body Mass Index	chr12:38685617:38686592:clu_4149:ENSG00000139117.13	Lung	12:39442968:CS1	1.00752	0.212879	-6.08651	1.5508	0.744981	0.184013	rs117072281~rs11170433
Body Mass Index	chr12:42335974:42355161:clu_4150:ENSG00000134283.17	Thyroid	12:41885680:CS1	0.624444	0.228808	-3.41369	1.47351	0.624444	0.228808	rs4768352~rs2733269~rs7309011
Body Mass Index	YAF2	Esophagus_Junction	12:41885680:CS2	1.01298	0.0956656	2.71573	0.0418438	0.796245	0.0755575	rs7307491
Body Mass Index	chr12:50780238:50795909:clu_3264:ENSG00000123268.8	Heart_Left_Ventricle	12:50263148:CS1	1.00552	0.410095	5.28188	0.0084058	0.645788	0.263704	rs7132908
Body Mass Index	SLC26A10P	Islets	12:56494991:CS2	0.916145	0.0363433	-5.51375	1.84616	0.61557	0.0300628	rs6581124~rs34237922~rs1800159
Body Mass Index	chr12:57769404:57769565:clu_5032:ENSG00000037897.16	Lung	12:56494991:CS4	1.00162	0.0449101	-1.84718	0.311516	0.564675	0.0282719	rs55707312~rs34398639
Body Mass Index	STAC3	Esophagus_Mucosa	12:57611285:CS8	0.978179	0.0428359	2.74345	0.552548	0.865137	0.0400216	rs78607331~rs486699
Body Mass Index	USP15	Thyroid	12:62584233:CS0	0.515001	0.023044	0.467388	0.0523338	0.515001	0.023044	rs11173985~rs1245664~rs61919217~rs1245641~rs902972
Body Mass Index	TAFA2	Adipose_Visceral	12:62584233:CS1	0.986609	0.126319	-1.48401	0.0942928	0.920899	0.122378	rs1245664~rs75343409
Body Mass Index	chr12:66310608:66315242:clu_5158:ENSG00000127311.9	Lung	12:66343400:CS1	0.999017	0.128394	-1.27523	0.208758	0.68572	0.0921739	rs1038196
Body Mass Index	chr12:64445131:64448105:clu_4252:ENSG00000184575.11	Heart_Atrial_Appendage	12:66343400:CS3	0.998601	0.0629487	0.696437	0.113953	0.564154	0.035896	rs2336389
Body Mass Index	GRIP1	Heart_Atrial_Appendage	12:67465827:CS1	0.993592	0.11267	1.1321	0.0263119	0.889763	0.101976	rs6581735~rs1252442
Body Mass Index	RAP1B	Fibroblasts	12:67465827:CS2	0.980039	0.0640827	-0.913688	0.0153013	0.859032	0.0561908	rs6581777
Body Mass Index	chr12:89528182:89540108:clu_3909:ENSG00000270344.2	Whole_Blood	12:91229701:CS0	0.531457	0.0765165	-1.06769	0.391288	0.531457	0.0765165	rs10858967~rs9783450
Body Mass Index	ANKS1B	Artery_Tibial	12:99640557:CS1	0.795822	0.114922	4.44047	1.34845	0.795822	0.114922	rs481902~rs2712668~rs141142279
Body Mass Index	ASCL1	Liver	12:103724090:CS2	1.00909	0.0499803	-1.55275	0.00446486	0.830174	0.0412942	rs4764724
Body Mass Index	GLTP	Islets	12:109939641:CS3	0.975861	0.0441658	-0.32449	0.00561004	0.975861	0.0441658	rs10850883~rs10850913~rs61940899~rs1547975~rs3825391
Body Mass Index	FBXO21	Kidney_Tube	12:117594990:CS2	1.01366	0.0601091	-0.490183	0.110649	0.71987	0.0459216	rs113483295~rs137963475~rs11068452~rs12818970~rs11068544~rs55730408
Body Mass Index	CAMKK2	Fibroblasts	12:120907309:CS3	0.959853	0.045024	1.65382	0.323316	0.776919	0.0397977	rs74892325~rs75950622~rs11613680
Body Mass Index	CCDC92	Lung	12:124500722:CS1	0.925508	0.0904524	2.00682	0.419313	0.925508	0.0904524	rs75759977~rs6488898~rs11057402~rs752843328~rs825453~rs138808037~rs12551
Body Mass Index	chr12:122505706:122508218:clu_6170:ENSG00000111011.17	Adipose_Subcutaneous	12:124500722:CS2	0.927536	0.0730057	-1.16824	0.373933	0.642818	0.0602209	rs11060762~rs191684799~rs117929381~rs12815479~rs150302366~rs34580115~rs116918050~rs113583564~rs75759977~rs563103912~rs112223429~rs150847848~rs7299523~rs35477377~rs151050414~rs146379934~rs9777989
Body Mass Index	chr13:27427192:27429870:clu_1831:ENSG00000122034.14	Muscle_Skeletal	13:28022914:CS1	0.999975	0.188261	1.1373	0.00221158	0.999975	0.188261	rs1237710~rs4771122
Body Mass Index	PDS5B	Artery_Tibial	13:33143406:CS1	0.885098	0.286149	-2.50286	0.659978	0.670201	0.255167	rs2022381~rs548369~rs9595948~rs503116
Body Mass Index	DCLK1	Artery_Coronary	13:36074781:CS0	0.522975	0.062322	2.66817	1.03579	0.522975	0.062322	rs1171074~rs1171086~rs9545850~rs2296968~rs9546847~rs2281865~rs17187732~rs751253
Body Mass Index	KBTBD7	Kidney_Glom	13:40766349:CS0	0.508642	0.01808	0.430381	0.0277218	0.508642	0.01808	rs118148379
Body Mass Index	chr13:40943144:40943842:clu_2097:ENSG00000120690.15	Colon_Transverse	13:40766349:CS1	1.00196	0.214603	2.80586	0.655099	0.532676	0.110931	rs10507483~rs9532510
Body Mass Index	INTS6-AS1	Brain_Cortex	13:50739567:CS2	0.999083	0.0441191	-1.79171	0.1294	0.898422	0.0411235	rs55777313~rs12868899
Body Mass Index	chr13:49928085:49931018:clu_1883:ENSG00000123178.14	Whole_Blood	13:51927211:CS1	0.996392	0.0612681	-2.19673	0.51121	0.836437	0.0560548	rs2703078~rs41284828
Body Mass Index	INTS6-AS1	Brain_Cortex	13:51927211:CS3	0.981109	0.0479017	-2.13811	0.267259	0.849921	0.0438369	rs55777313~rs12868899
Body Mass Index	chr13:52427219:52433662:clu_2494:ENSG00000136100.12	Artery_Tibial	13:54107583:CS0	0.580977	0.0327922	1.61958	0.420531	0.580977	0.0327922	rs6561682~rs3759509~rs2214422~rs35030276
Body Mass Index	chr13:51960322:51961837:clu_2316:ENSG00000123191.14	Esophagus_Muscularis	13:54107583:CS4	1.00293	0.0454453	-0.887302	0.0051132	0.588655	0.0267072	rs149572947
Body Mass Index	PCDH17	Esophagus_Muscularis	13:58666728:CS1	1.00088	0.419696	3.36932	0.852932	0.775494	0.371519	rs9591826~rs35559811
Body Mass Index	PCDH17	Esophagus_Mucosa	13:59888054:CS1	1.0002	0.382672	4.88905	2.07925	0.654881	0.352284	rs4884299~rs9538138~rs9317002
Body Mass Index	PCDH17	Esophagus_Junction	13:59888054:CS2	0.878366	0.2663	3.09108	0.681173	0.767816	0.257798	rs9569840~rs7327202~rs61957624
Body Mass Index	chr13:72835368:72854057:clu_2157:ENSG00000083535.15	Stomach	13:72371846:CS1	0.957995	0.173974	3.08439	0.440819	0.657964	0.133233	rs9572791~rs118038360
Body Mass Index	chr13:79366225:79366633:clu_2430:ENSG00000139746.15	Artery_Aorta	13:78472844:CS1	0.867191	0.190026	5.94888	1.05783	0.867191	0.190026	rs9544935~rs7337382~rs9530843
Body Mass Index	EDNRB	Heart_Left_Ventricle	13:78472844:CS2	0.993095	0.153903	2.30055	0.710566	0.567743	0.107422	rs1279400~rs3027096~rs2251758~rs9574159
Body Mass Index	FARP1	Nerve_Tibial	13:99181647:CS1	0.958003	0.085075	4.27099	0.754112	0.766808	0.0745481	rs12858868~rs9556975
Body Mass Index	RAP2A	Whole_Blood	13:99181647:CS2	1.00886	0.0820404	-0.977861	0.000615264	0.774909	0.0632114	rs9513245
Body Mass Index	chr13:98395476:98409338:clu_2704:ENSG00000152767.16	Artery_Tibial	13:99181647:CS3	0.991472	0.0418324	0.846392	0.00262728	0.761494	0.0322315	rs9513414
Body Mass Index	LINC02293	Colon_Transverse	14:27071382:CS5	0.981165	0.0749138	-0.547257	0.0621285	0.623717	0.0537146	rs178206~rs4983182~rs2144334~rs767983~rs78009242
Body Mass Index	chr14:32077053:32090502:clu_19771:ENSG00000100852.12	Esophagus_Muscularis	14:33298731:CS6	0.998498	0.0348609	-1.27674	0.000496529	0.783378	0.0274662	rs118140829
Body Mass Index	DAAM1	Whole_Blood	14:58955530:CS0	0.572711	0.0423466	-0.535827	0.0407994	0.572711	0.0188015	rs1015428~rs61985465~rs1268587~rs1253177
Body Mass Index	chr14:58638547:58640736:clu_23393:ENSG00000165617.14	Thyroid	14:58955530:CS1	1.00639	0.0860254	-1.09284	0.00247592	0.541353	0.0462955	rs190271845
Body Mass Index	chr14:67110259:67111861:clu_17520:ENSG00000171723.15	Whole_Blood	14:66098359:CS0	0.525228	0.0265365	-1.62856	0.487486	0.525228	0.0265365	rs7144103~rs7153458~rs60762680
Body Mass Index	FUT8	Pituitary	14:66098359:CS1	1.03208	0.0848824	-0.887412	0.169154	0.534384	0.0514531	rs10138671~rs55845504
Body Mass Index	PIGH	Pituitary	14:68065844:CS1	0.846558	0.131773	2.22217	0.398268	0.797195	0.130669	rs72721018~rs10131404
Body Mass Index	ACTN1	Artery_Tibial	14:69790778:CS1	1.00328	0.0710488	1.70358	0.682671	0.573548	0.045944	rs4899280~rs77080621~rs35120418~rs1563295
Body Mass Index	ENSG00000259038	Stomach	14:69790778:CS2	1.11225	0.0299991	-0.962169	0.332613	0.50281	0.0156022	rs2273485~rs2877496
Body Mass Index	chr14:74019534:74029184:clu_20697:ENSG00000119636.15	Artery_Tibial	14:73426865:CS7	0.995189	0.0455344	3.89524	0.599029	0.874849	0.0426937	rs12882091~rs112218167
Body Mass Index	chr14:74889349:74891056:clu_20483:ENSG00000119689.14	Esophagus_Muscularis	14:75672180:CS3	0.996179	0.0430885	-1.26153	0.263734	0.592298	0.0292514	rs999714~rs76685337~rs10144023
Body Mass Index	IRF2BPL	Whole_Blood	14:77513800:CS1	1.00467	0.0750462	-1.14525	0.0031082	0.762765	0.0570675	rs17105227
Body Mass Index	chr14:93721546:93729424:clu_23346:ENSG00000175785.12	Nerve_Tibial	14:94023972:CS1	1.00283	0.069077	1.19669	0.0286636	0.767934	0.0529667	rs12432847
Body Mass Index	UNC79	Brain_Cerebellum	14:94023972:CS2	0.955672	0.0865324	-2.03436	0.176727	0.906447	0.0840245	rs11626484~rs10131824~rs8012763
Body Mass Index	BTBD7	Kidney_Tube	14:94023972:CS4	0.974159	0.0356537	-0.801949	0.170976	0.537316	0.0245419	rs8018659~rs10147990~rs187754499
Body Mass Index	chr14:96552622:96555847:clu_19862:ENSG00000090060.17	Stomach	14:97339536:CS1	1.04049	0.119442	-2.28534	0.472059	0.845615	0.112934	rs59567559~rs1951838~rs2887582
Body Mass Index	ENSG00000260806	Kidney_Tube	14:98557650:CS4	0.972789	0.154449	2.11336	0.565599	0.556576	0.0946928	rs74076853~rs75139176~rs61980074~rs79971500
Body Mass Index	ENSG00000230805	Brain_Cortex	14:101531854:CS3	0.933317	0.034194	1.05204	0.153269	0.802144	0.0311343	rs12435079~rs148812822~rs2295654~rs2014081~rs61992704~rs2400968~rs11625339
Body Mass Index	ENSG00000259845	Esophagus_Mucosa	15:32009276:CS2	0.986499	0.0587589	0.720171	0.00976955	0.940025	0.0579613	rs11462021~rs11070620~rs8029960~rs7165706
Body Mass Index	DPH6	Pancreas	15:36391893:CS2	1.02378	0.190379	3.97403	1.8699	0.552438	0.173818	rs7173979~rs11368938~rs11638298
Body Mass Index	chr15:43330859:43333311:clu_17326:ENSG00000168803.14	Muscle_Skeletal	15:41969474:CS3	0.98028	0.0495069	-0.385184	0.0612632	0.671587	0.0372293	rs2412710~rs79791093~rs190160762~rs145552657~rs62020665~rs28542286
Body Mass Index	chr15:48167401:48168631:clu_20995:ENSG00000104177.17	Thyroid	15:47930311:CS4	0.970638	0.0767814	-1.33587	0.37657	0.512913	0.0427359	rs143058822~rs149737692
Body Mass Index	TMOD2	Fibroblasts	15:51894311:CS1	0.981241	0.10361	-0.410359	0.00426102	0.981241	0.10361	rs75048755~rs7173375~rs142742499~rs79344490~rs75023617
Body Mass Index	chr15:52564246:52568848:clu_21022:ENSG00000047346.12	Lung	15:51894311:CS4	1.1043	0.0505499	1.63837	0.431672	0.54718	0.0322308	rs117632017~rs35697691~rs4774607
Body Mass Index	chr15:52330499:52336463:clu_21154:ENSG00000197535.14	Thyroid	15:53462157:CS0	0.663206	0.025733	-0.643386	0.00314993	0.663206	0.025733	rs72728981
Body Mass Index	RSL24D1	Fibroblasts	15:55454511:CS1	1.018	0.126326	-1.03531	0.287909	0.50528	0.0733522	rs147384209
Body Mass Index	ADAM10	Colon_Transverse	15:58844214:CS1	0.94335	0.10144	3.48929	0.751053	0.94335	0.10144	rs143731122~rs7163515~rs62002433~rs76291529~rs34904883
Body Mass Index	ANXA2	Esophagus_Junction	15:62156514:CS2	1.02543	0.0773401	1.72398	0.201523	0.537069	0.0420846	rs8034864~rs973795
Body Mass Index	chr15:66352955:66386607:clu_21537:ENSG00000075131.9	Thyroid	15:66365654:CS2	0.962732	0.0585929	1.41613	0.0752258	0.962732	0.0585929	rs12324766~rs62011685~rs72748329~rs67648162
Body Mass Index	IGDCC4	Thyroid	15:66365654:CS3	0.960879	0.0553569	0.792691	0.111708	0.690187	0.0408183	rs191350199~rs16948871~rs188470135
Body Mass Index	SMAD3	Whole_Blood	15:66365654:CS6	0.925119	0.0410302	2.47931	0.646072	0.513387	0.0280013	rs117683492~rs72743461
Body Mass Index	chr15:67766766:67769602:clu_17657:ENSG00000137764.19	Heart_Atrial_Appendage	15:68080886:CS1	0.802037	0.289582	4.93903	1.45324	0.802037	0.289582	rs28376010~rs4776970
Body Mass Index	BBS4	Pituitary	15:73080731:CS1	1.01081	0.214777	-2.4127	0.261156	0.690485	0.158052	rs11072380~rs4776613
Body Mass Index	chr15:73699718:73702255:clu_18858:ENSG00000103855.17	Artery_Tibial	15:73080731:CS3	1.04124	0.0546503	1.68544	0.475726	0.536175	0.0315779	rs35033126~rs4886433
Body Mass Index	ABHD17C	Heart_Left_Ventricle	15:80987675:CS1	0.952681	0.0631541	2.27775	0.794799	0.57174	0.0492686	rs7180025~rs8031196~rs10519292
Body Mass Index	MEF2A	Muscle_Skeletal	15:99517619:CS0	0.507654	0.0115287	0.466841	0.00475551	0.507654	0.0115287	rs8026271
Body Mass Index	ENSG00000278090	Artery_Tibial	15:99517619:CS4	0.999053	0.0150067	0.643244	0.00434417	0.999053	0.0150067	rs28674114~rs2593053
Body Mass Index	SLX4	Brain_Cerebellum	16:4015729:CS2	0.792663	0.05987	-2.6049	1.00779	0.636103	0.0579033	rs763905466~rs8045058~rs735830~rs3794701~rs17198911
Body Mass Index	chr16:4875434:4876871:clu_16786:ENSG00000118900.14	Adipose_Subcutaneous	16:4015729:CS3	0.982886	0.0386533	2.70646	1.0636	0.606193	0.0310839	rs17703674~rs12443906~rs72633274~rs12600174
Body Mass Index	chr16:8674711:8735699:clu_17649:ENSG00000183044.11	Lung	16:8297685:CS3	0.979452	0.0362901	-1.78771	0.300348	0.821097	0.0310919	rs4569257~rs62018870
Body Mass Index	SYT17	Stomach	16:19933600:CS1	0.957751	0.120512	-3.23936	0.316062	0.636097	0.080068	rs11645492
Body Mass Index	IQCK	Artery_Tibial	16:19933600:CS3	0.712007	0.0895385	-6.48877	2.57186	0.712007	0.0895385	rs35823593~rs8064142~rs2764779
Body Mass Index	chr16:24968772:24970507:clu_18281:ENSG00000140750.16	Thyroid	16:23217480:CS1	1.01027	0.117548	-3.01299	0.00389855	0.799792	0.0934122	rs2107118
Body Mass Index	chr16:23562730:23570480:clu_15230:ENSG00000103353.15	Muscle_Skeletal	16:23217480:CS4	1.01114	0.0309248	-1.36297	0.39568	0.591518	0.0181378	rs7199531~rs196002
Body Mass Index	EARS2	Esophagus_Junction	16:24813290:CS1	1.00331	0.104208	3.59901	0.00454252	0.739821	0.0769233	rs2107118
Body Mass Index	EIF3C	Esophagus_Junction	16:28883241:CS1	0.710456	0.266513	7.57118	3.11799	0.710456	0.266513	rs78613234~rs4788106~rs3851762
Body Mass Index	chr16:28608603:28608708:clu_16052:ENSG00000196502.11	Artery_Tibial	16:30125840:CS3	0.940282	0.0631803	-1.20722	0.386311	0.656902	0.0490855	rs73535886~rs4788120~rs527543114~rs12917921~rs143614346~rs2686140
Body Mass Index	ENSG00000280067	Adipose_Subcutaneous	16:49053964:CS1	1.03306	0.168402	3.09412	1.40037	0.666716	0.140122	rs11862581~rs2908890
Body Mass Index	CYLD	Colon_Transverse	16:49053964:CS2	1.05059	0.079396	1.77399	0.269599	0.684117	0.0563927	rs190954085~rs4389139
Body Mass Index	chr16:53157541:53209482:clu_15772:ENSG00000177200.16	Artery_Aorta	16:52571436:CS1	0.968864	0.122504	4.49609	0.565624	0.968864	0.122504	rs10521296~rs12928335~rs8059593~rs9935278
Body Mass Index	chr16:54920327:54923585:clu_16484:ENSG00000245694.9	Artery_Tibial	16:53797908:CS0	0.783864	0.00699403	2.29809	0.123943	0.783864	0.00699403	rs8054364
Body Mass Index	IRX3	Adipose_Subcutaneous	16:53797908:CS5	0.953227	0.0164763	-1.38487	0.22247	0.770652	0.0136329	rs9921416~rs2102497
Body Mass Index	FTO	Kidney_Glom	16:53797908:CS6	0.999471	0.0140048	2.23319	0.0106271	0.880384	0.0123361	rs62034143
Body Mass Index	FTO	Thyroid	16:53797908:CS7	0.896266	-0.0176269	1.21373	0.307442	0.896266	-0.0176269	rs2892469~rs10521305
Body Mass Index	IRX3	Islets	16:54964627:CS1	0.940517	0.152151	11.1114	2.68448	0.940517	0.152151	rs10521307~rs17819063~rs117274198~rs6499654~rs9933107~rs62035807~rs8054364~rs78149933~rs62034143~rs34096439~rs12445085~rs34124352~rs72815951
Body Mass Index	IRX3	Adipose_Subcutaneous	16:54964627:CS2	1	0.0685943	-1.30686	0.100859	0.715203	0.0501474	rs9921416~rs2102497
Body Mass Index	FTO	Kidney_Glom	16:54964627:CS3	0.92167	0.0505541	1.56717	0.39472	0.675508	0.037052	rs62034143
Body Mass Index	chr16:55426970:55427501:clu_18822:ENSG00000260135.6	Lung	16:56348046:CS0	0.836372	0.025907	0.473238	0.0242406	0.836372	0.025907	rs34259554~rs75014686~rs145279507~rs893260~rs1610101~rs1595305~rs138520737~rs146065686~rs12924764~rs75217079~rs113087948
Body Mass Index	chr16:56336860:56340834:clu_15894:ENSG00000087258.14	Colon_Sigmoid	16:56348046:CS1	1.00411	0.0592798	-1.8678	0.0077224	0.822135	0.048616	rs2587889
Body Mass Index	DDX19A	Lung	16:71225313:CS3	0.946359	0.0413926	-2.80759	1.00792	0.677896	0.0360229	rs56272145~rs564068573~rs112328301
Body Mass Index	chr16:71789482:71807801:clu_19439:ENSG00000166747.12	Lung	16:73095430:CS2	0.927258	0.0705398	1.59179	0.245672	0.501642	0.0457988	rs11864188~rs1862752~rs7203453
Body Mass Index	CMIP	Thyroid	16:82458443:CS1	0.99809	0.0941528	1.51422	0.162186	0.99809	0.0941528	rs12931627~rs2966083~rs12926506~rs10454070~rs34610613
Body Mass Index	RNF167	Adipose_Visceral	17:4801163:CS0	0.560548	0.01903	3.11366	1.44114	0.560548	0.01903	rs12942695~rs76063026~rs57562700~rs80179160
Body Mass Index	chr17:4892768:4892979:clu_13319:ENSG00000141503.15	Lung	17:4801163:CS1	0.894387	0.0735811	2.22703	0.752763	0.698264	0.0667636	rs7774~rs11655988~rs391548
Body Mass Index	SSH2	Thyroid	17:29723000:CS1	0.876568	0.0823655	-2.49946	0.556571	0.876568	0.0823655	rs36048853~rs11871567~rs11653943~rs997877~rs117429738~rs8068747~rs116912859~rs138651100~rs11080127~rs72809843~rs186262~rs8074306~rs147854423~rs7220770~rs9898911
Body Mass Index	MYO19	Whole_Blood	17:34908219:CS1	1.00267	0.162508	0.623757	0.0373757	0.535866	0.0881052	rs774800425~rs79010839
Body Mass Index	KRTAP1-5	Fibroblasts	17:39261083:CS2	0.992316	0.047547	0.734819	0.00730393	0.513133	0.0245891	rs141844702
Body Mass Index	ASB16	Adipose_Subcutaneous	17:41085683:CS2	0.971532	0.0475652	-0.597751	0.0738355	0.652458	0.0357944	rs144219190~rs575798
Body Mass Index	ATXN7L3	Adipose_Visceral	17:42281282:CS1	0.785093	0.0860441	6.37185	2.00087	0.785093	0.0860441	rs77536093~rs4473241~rs9901595
Body Mass Index	NFE2L1	Thyroid	17:46252346:CS1	0.997594	0.0999858	-2.22349	0.0710031	0.997594	0.0999858	rs11651625~rs143857715~rs768549220
Body Mass Index	chr17:48551181:48552027:clu_14643:ENSG00000120093.11	Adipose_Subcutaneous	17:46252346:CS3	0.911592	0.0526738	-1.58435	0.470932	0.641893	0.0446979	rs999493~rs9905793~rs7225635
Body Mass Index	chr17:48551181:48552027:clu_14643:ENSG00000120093.11	Adipose_Subcutaneous	17:47422317:CS3	0.856624	0.0415383	-1.70735	0.391864	0.856624	0.0415383	rs999493~rs9905793~rs7225635
Body Mass Index	chr17:47971152:47971362:clu_13260:ENSG00000108465.14	Esophagus_Muscularis	17:47422317:CS4	0.919823	0.0373708	2.9947	1.45774	0.606175	0.0321589	rs73324779~rs200016818~rs117799601
Body Mass Index	chr17:50461287:50461633:clu_13945:ENSG00000167107.12	Colon_Transverse	17:47422317:CS5	0.98883	0.0289235	1.84809	0.743366	0.515846	0.0180426	rs2584653~rs613495~rs2272380
Body Mass Index	NOG	Heart_Atrial_Appendage	17:52924013:CS0	0.529345	0.0271369	0.515952	0.00101918	0.529345	0.0271369	rs77244536
Body Mass Index	ENSG00000262298	Pituitary	17:55555254:CS1	1.00002	0.0630897	3.40568	0.674103	0.771327	0.0527371	rs11079303~rs277068
Body Mass Index	SCPEP1	Brain_Cerebellum	17:55555254:CS4	0.999715	0.0447534	0.838086	0.00649732	0.556522	0.0249167	rs191566573
Body Mass Index	CUEDC1	Artery_Tibial	17:55555254:CS5	0.989488	0.0399329	-1.74651	0.0173061	0.550828	0.0222329	rs75402227
Body Mass Index	DCAF7	Thyroid	17:61666687:CS1	0.904869	0.210549	-5.59655	1.5492	0.904869	0.210549	rs71375888~rs4277405~rs7209961~rs4968657~rs72845886~rs113119439~rs62077506~rs144289679~rs117628324~rs73328128
Body Mass Index	PITPNC1	Fibroblasts	17:65832016:CS2	1.00502	0.0542531	-0.674451	0.000917594	0.64306	0.0347604	rs761644852
Body Mass Index	chr17:72712981:72736650:clu_16144:ENSG00000133195.11	Thyroid	17:71135799:CS0	0.713391	0.02084	-0.784114	0.00332474	0.713391	0.02084	rs11077705
Body Mass Index	chr17:73243003:73247241:clu_12445:ENSG00000141219.15	Fibroblasts	17:71135799:CS2	1.00646	0.0653819	-3.46995	0.00662277	0.79118	0.05152	rs1552009
Body Mass Index	RPTOR	Muscle_Skeletal	17:78757626:CS1	0.985867	0.0566038	-1.20799	0.0225423	0.985867	0.0566038	rs12947784~rs2291360~rs72851595
Body Mass Index	chr17:81108509:81110914:clu_12809:ENSG00000175866.15	Fibroblasts	17:78757626:CS2	0.933941	0.0612633	-4.81115	1.05959	0.933941	0.0612633	rs72634328~rs3935190~rs4072589
Body Mass Index	chr17:81942095:81947138:clu_12613:ENSG00000235296.1	Brain_Cortex	17:78757626:CS8	0.991377	0.0105211	1.988	0.0801163	0.663443	0.007041	rs73365920
Body Mass Index	chr17:81108509:81110914:clu_12809:ENSG00000175866.15	Fibroblasts	17:80107917:CS1	0.534815	0.0634826	-3.77264	1.86048	0.534815	0.0634826	rs34052838~rs72634328~rs3935190~rs4072589
Body Mass Index	ROCK1P1	Islets	18:1840658:CS3	1.01189	0.0525908	2.47628	0.417721	0.573879	0.0308452	rs72854813~rs74257670
Body Mass Index	ENSG00000132204	Lung	18:1840658:CS5	1.01266	0.0369957	-0.446927	0.0490329	0.54439	0.0201328	rs1146071
Body Mass Index	chr18:2760739:2763637:clu_23253:ENSG00000101596.14	Brain_Cerebellum	18:1840658:CS6	0.974245	0.0329187	-0.80677	0.113755	0.598224	0.0212995	rs74929777~rs2276092~rs28869492
Body Mass Index	chr18:8253414:8296368:clu_26810:ENSG00000173482.16	Adipose_Subcutaneous	18:7548501:CS1	1.03309	0.167447	-3.07007	0.00267803	0.860194	0.141321	rs512121
Body Mass Index	AQP4-AS1	Brain_Cortex	18:26103401:CS2	0.999996	0.283811	1.97794	7.96356e-12	0.736839	0.209124	rs9646565
Body Mass Index	chr18:31839457:31846716:clu_21732:ENSG00000153339.13	Whole_Blood	18:30084712:CS2	1.04088	0.118142	-3.03944	0.826628	0.771337	0.103032	rs139194184~rs79730718~rs57910298~rs79998320
Body Mass Index	chr18:32310323:32392895:clu_24115:ENSG00000141441.15	Artery_Aorta	18:30084712:CS3	1.03668	0.096913	1.25296	0.113976	0.743762	0.0691031	rs1689031~rs61438236
Body Mass Index	ZBTB7C	Liver	18:45923482:CS3	0.981836	0.0390176	1.02611	0.13306	0.571328	0.0263787	rs7243437~rs151071294
Body Mass Index	chr18:50277196:50279883:clu_28893:ENSG00000141644.17	Lung	18:47058417:CS1	1.00885	0.0764948	1.84838	0.275532	0.586786	0.0484204	rs7237346~rs9304395
Body Mass Index	ENSG00000278983	Nerve_Tibial	18:47058417:CS2	0.986637	0.0557419	-0.64111	0.0186135	0.986637	0.0557419	rs57931431~rs72923522~rs17755606~rs11082685~rs77949619~rs299750~rs736839
Body Mass Index	GRP	Esophagus_Muscularis	18:56665804:CS3	1.00161	0.0688797	-6.26232	0.00343729	0.83834	0.0576891	rs1517036
Body Mass Index	GRP	Esophagus_Muscularis	18:57850927:CS3	0.965154	0.0625212	-4.66819	0.109348	0.965154	0.0625212	rs1517036~rs60092669
Body Mass Index	CDH19	Lung	18:63431264:CS3	1.07173	0.0626106	0.693714	0.0302999	0.876529	0.0608809	rs59611857~rs150364523~rs143875640~rs72954422~rs11664171
Body Mass Index	DIPK1C	Brain_Cerebellum	18:73501475:CS0	0.519526	0.0518836	-1.1257	0.350137	0.519526	0.0244137	rs9946900~rs7243418
Body Mass Index	chr18:76370595:76371467:clu_26546:ENSG00000101493.10	Colon_Transverse	18:73501475:CS1	1.00859	0.13302	-2.75004	0.711416	0.597723	0.0829351	rs12964145~rs2042717
Body Mass Index	chr18:74511233:74512448:clu_28305:ENSG00000133313.14	Nerve_Tibial	18:73501475:CS2	1.02007	0.119194	1.4708	0.210004	0.511043	0.0620313	rs146883192~rs7234875
Body Mass Index	REXO1	Adrenal_Gland	19:1033410:CS1	0.635953	0.0584053	4.06433	1.99864	0.540678	0.0571953	rs35635861~rs10418560~rs10413786
Body Mass Index	CNN2	Esophagus_Muscularis	19:1033410:CS3	0.998747	0.0247703	0.670706	0.00348206	0.664096	0.0164734	rs11671760
Body Mass Index	MFSD12	Adipose_Visceral	19:2230029:CS0	0.531517	0.0336293	-0.69417	0.0564797	0.531517	0.00802835	rs34944502
Body Mass Index	TLE5	Whole_Blood	19:2230029:CS0	0.891572	0.0336293	-0.605082	0.0424304	0.891572	0.0172588	rs55919790~rs11539938
Body Mass Index	chr19:3207251:3207391:clu_21545:ENSG00000125912.10	Esophagus_Mucosa	19:2230029:CS0	0.527657	0.0336293	1.78515	0.253212	0.527657	0.00834216	rs149256323~rs12461818
Body Mass Index	SMIM24	Islets	19:4067314:CS0	0.602019	0.0389875	-0.159484	0.0198329	0.602019	0.0108634	rs4806929~rs34767627~rs10420006~rs2240665~rs17674497
Body Mass Index	TLE5	Whole_Blood	19:4067314:CS0	0.912056	0.0389875	-0.611286	0.0197606	0.912056	0.0188217	rs55919790~rs11539938
Body Mass Index	chr19:2987974:2988091:clu_20763:ENSG00000104953.19	Artery_Aorta	19:4067314:CS0	0.567687	0.0389875	-0.748446	0.0167765	0.567687	0.00930239	rs718202
Body Mass Index	PGK1P2	Islets	19:12996740:CS0	0.950947	0.032154	0.330471	0.00792246	0.950947	0.032154	rs10412588~rs10469365~rs118082271~rs10411504~rs8107642
Body Mass Index	chr19:14491743:14496037:clu_19573:ENSG00000123159.15	Fibroblasts	19:12996740:CS2	1.00194	0.0394404	1.35502	0.252184	0.562835	0.0231796	rs116958699~rs10424238
Body Mass Index	PGPEP1	Muscle_Skeletal	19:18812024:CS2	0.963899	0.07313	1.5591	0.166967	0.963899	0.07313	rs1035365~rs138701246~rs113230003
Body Mass Index	COMP	Muscle_Skeletal	19:18812024:CS7	0.999745	0.0331851	2.14312	0.325126	0.674311	0.0231768	rs56369935~rs78830644
Body Mass Index	ATP13A1	Nerve_Tibial	19:20313149:CS1	1.00554	0.0868814	-0.947817	0.00843736	0.867831	0.0757693	rs73001020~rs143333049
Body Mass Index	chr19:19501416:19502331:clu_19768:ENSG00000167491.17	Whole_Blood	19:20313149:CS4	0.961151	0.0390372	-0.647535	0.0297794	0.519438	0.0216604	rs3794996
Body Mass Index	CCNE1	Heart_Atrial_Appendage	19:29796344:CS1	0.919745	0.205391	-3.09634	0.407564	0.776696	0.174827	rs62107111
Body Mass Index	ZNF536	Fibroblasts	19:29796344:CS2	1.138	0.0849863	-0.443456	0.0345713	0.52796	0.0453401	rs117163141~rs11667280
Body Mass Index	ENSG00000267006	Fibroblasts	19:31017177:CS0	0.665854	0.00845656	0.523453	0.0100505	0.665854	0.00845656	rs10405118
Body Mass Index	chr19:29665505:29673824:clu_22056:ENSG00000166289.5	Artery_Aorta	19:31017177:CS1	1.03431	0.215701	3.89377	1.07785	0.64795	0.160864	rs10415509~rs73026723
Body Mass Index	CCNE1	Heart_Atrial_Appendage	19:31017177:CS2	0.910122	0.196856	-2.88158	0.428965	0.720853	0.156516	rs62107111
Body Mass Index	chr19:30352484:30443561:clu_19697:ENSG00000198597.8	Brain_Cortex	19:31017177:CS4	1.01087	0.0628956	-2.21148	0.192209	0.773254	0.0496396	rs10853847~rs111460067
Body Mass Index	chr19:45398339:45404999:clu_26370:ENSG00000104881.15	Nerve_Tibial	19:46180184:CS3	1.00066	0.0456703	2.50659	0.046168	0.632965	0.0288926	rs7254892
Body Mass Index	VSIG10L	Muscle_Skeletal	19:50363585:CS2	1.00281	0.0411475	-1.67345	0.219047	0.680428	0.0294117	rs17849197~rs61746970
Body Mass Index	SPACA6	Islets	19:50363585:CS3	0.968596	0.0295236	-1.86489	0.142911	0.968596	0.0295236	rs57897227~rs2162784~rs3865442~rs4802742~rs34227821~rs12461147
Body Mass Index	chr19:49857782:49857904:clu_22689:ENSG00000104960.15	Esophagus_Junction	19:51781455:CS0	0.508427	0.0117088	2.20535	0.361634	0.508427	0.0117088	rs66768387
Body Mass Index	CLEC11A	Whole_Blood	19:51781455:CS4	0.962732	0.0164638	-0.379504	0.000679809	0.712606	0.0121886	rs573489250
Body Mass Index	chr20:9423952:9435560:clu_30263:ENSG00000101333.16	Nerve_Tibial	20:8312279:CS1	1.04388	0.162347	-2.12037	0.00332158	0.79719	0.125981	rs6055745
Body Mass Index	ENSG00000236526	Stomach	20:12430414:CS2	1.75254	0.0956717	1.68521	0.905604	0.563213	0.062716	rs6078366~rs6040955~rs3070723~rs4814115
Body Mass Index	RPS15AP1	Islets	20:21381121:CS1	1.02526	0.251061	-3.87294	0.533083	0.617452	0.174463	rs112596823~rs1409818
Body Mass Index	chr20:32431176:32431321:clu_23882:ENSG00000171456.16	Fibroblasts	20:30987905:CS1	1.00053	0.0849048	1.28587	0.297096	0.510762	0.0483364	rs1742980
Body Mass Index	chr20:31863981:31864953:clu_26342:ENSG00000149599.15	Artery_Aorta	20:30987905:CS4	0.946872	0.0579646	-2.25547	0.15904	0.946872	0.0579646	rs12569~rs947311
Body Mass Index	chr20:35002641:35003107:clu_29052:ENSG00000100991.11	Adipose_Visceral	20:32525872:CS1	0.998979	0.147095	-1.64925	0.0369404	0.998979	0.147095	rs2424994~rs73106997~rs62211619~rs3736802~rs28820635
Body Mass Index	chr20:35384133:35394092:clu_26325:ENSG00000101019.21	Muscle_Skeletal	20:32525872:CS3	0.972304	0.0754746	-1.37862	1.09273	0.541176	0.0351772	rs73106997~rs62211619~rs79965102~rs73095150
Body Mass Index	TP53INP2	Artery_Aorta	20:33832494:CS1	0.534068	0.112128	3.33283	1.11192	0.534068	0.112128	rs2424994~rs6120675
Body Mass Index	chr20:36236782:36239821:clu_29921:ENSG00000131043.11	Adipose_Subcutaneous	20:35276585:CS2	0.764578	0.055543	2.8234	0.883271	0.764578	0.055543	rs4494819~rs113096000~rs111783370~rs147842638~rs151063925~rs146504047~rs147796706
Body Mass Index	chr20:41092587:41097220:clu_30038:ENSG00000198900.5	Adipose_Subcutaneous	20:39178923:CS1	1.02786	0.253576	2.45609	0.000695469	0.563297	0.13931	rs6029180
Body Mass Index	MIR3646	Kidney_Tube	20:41965936:CS0	0.764806	0.0276754	0.564136	0.0569781	0.764806	0.0276754	rs8114057~rs8121034~rs73909506
Body Mass Index	JPH2	Muscle_Skeletal	20:41965936:CS2	1.14066	0.0559193	0.794651	0.0961028	0.801958	0.052114	rs6130524~rs875496~rs6073340~rs6031423~rs11274
Body Mass Index	chr20:45835116:45840639:clu_29379:ENSG00000124104.18	Adipose_Visceral	20:44904838:CS1	1.00402	0.0882013	1.62388	0.00146865	0.603026	0.0530106	rs2425805
Body Mass Index	chr20:49280570:49280903:clu_24249:ENSG00000177410.12	Whole_Blood	20:48599942:CS1	0.986231	0.078418	0.688122	0.097478	0.669735	0.0578019	rs11906450~rs6019691
Body Mass Index	chr20:50587332:50587802:clu_20418:ENSG00000042062.11	Liver	20:49781341:CS2	1.00348	0.0621653	-2.11594	0.000910712	0.79094	0.049061	rs6096287
Body Mass Index	ZFP64	Lung	20:49781341:CS3	1.00294	0.044803	1.11958	0.0594714	0.763555	0.0351077	rs34436152~rs73914241~rs149172009
Body Mass Index	TSHZ2	Lung	20:51100012:CS0	0.617501	0.0649062	0.511888	0.0472809	0.617501	0.0135133	rs1293440~rs2747399
Body Mass Index	ZFP64	Artery_Tibial	20:51100012:CS5	0.986847	0.0918289	0.529319	0.0763656	0.563609	0.0571163	rs6068092~rs11697616~rs11086380~rs55953694
Body Mass Index	chr20:56516989:56517106:clu_32590:ENSG00000022277.12	Thyroid	20:54149014:CS1	0.945908	0.293871	6.27579	1.18477	0.945908	0.293871	rs2749808~rs505244~rs750593388~rs1926065
Body Mass Index	chr20:63700702:63701190:clu_26831:ENSG00000101246.19	Heart_Atrial_Appendage	20:62692440:CS2	0.966188	0.022673	-1.21378	0.175688	0.615096	0.016264	rs144394420~rs6011076~rs11697610
Body Mass Index	DYRK1A	Brain_Cerebellum	21:38791581:CS1	1.01253	0.119215	1.79307	0.00109858	0.899526	0.106499	rs2835726
Body Mass Index	ENSG00000205622	Adipose_Subcutaneous	21:40309436:CS1	0.97104	0.107599	-6.20342	0.38034	0.97104	0.107599	rs2836750~rs2836752
Body Mass Index	chr21:37238609:37240496:clu_32822:ENSG00000157538.13	Lung	21:40309436:CS3	0.979355	0.0604712	3.49184	0.524319	0.820422	0.0530322	rs915570~rs9981520
Body Mass Index	ETS2	Fibroblasts	21:40309436:CS5	1.00052	0.0314414	0.889782	0.00943487	0.649458	0.0204207	rs1734596
Body Mass Index	chr21:41422095:41422756:clu_24439:ENSG00000157601.13	Adrenal_Gland	21:42653237:CS0	0.795722	0.0213375	-1.63546	0.00167635	0.795722	0.0213375	rs117933748
Body Mass Index	COL18A1	Adipose_Subcutaneous	21:46488959:CS0	0.570868	0.0112793	0.381438	0.0967058	0.570868	0.0112793	rs36080459~rs34975687~rs9981642~rs2838954~rs76970926~rs73157699
Body Mass Index	chr22:17739488:17774381:clu_26978:ENSG00000015475.18	Adipose_Visceral	22:18157282:CS1	1.01605	0.0579685	-1.46848	0.320962	0.600735	0.0389484	rs5992074~rs2535692
Body Mass Index	TPST2	Esophagus_Mucosa	22:26935969:CS1	1.02711	0.0670718	0.50352	0.0312903	0.541368	0.0398051	rs4275~rs3966171
Body Mass Index	MCHR1	Brain_Cortex	22:40676986:CS0	0.557875	0.007234	1.48278	0.582827	0.557875	0.007234	rs73171017~rs86708~rs11703894~rs77378734
Body Mass Index	GRAP2	Heart_Left_Ventricle	22:41804716:CS1	0.662693	0.136005	3.63676	1.62431	0.662693	0.136005	rs2072858~rs139913~rs5757949
Coronary Artery Disease	chr1:3431108:3433734:clu_47144:ENSG00000142611.16	Artery_Tibial	1:3325912:CS0	0.711419	0.00836537	1.07543	0.266657	0.711419	0.00836537	rs5772093~rs4648417
Coronary Artery Disease	chr1:1626754:1626837:clu_46297:ENSG00000197530.12	Esophagus_Muscularis	1:3325912:CS4	0.943743	0.0647589	-4.80549	0.482886	0.943743	0.0647589	rs2843152~rs36096196~rs12752072
Coronary Artery Disease	DHDDS	Whole_Blood	1:26851729:CS1	1.10567	0.0576285	0.694217	0.0405719	0.698469	0.0476233	rs2245071~rs2445637~rs6662955
Coronary Artery Disease	PCSK9	Whole_Blood	1:55505647:CS2	1	0.188009	1.6055	0.026687	1	0.188009	rs2479393~rs34232196~rs11583680~rs693668
Coronary Artery Disease	ENSG00000260971	Muscle_Skeletal	1:55505647:CS3	1.01452	0.0426878	1.87899	0.77799	0.563648	0.0233425	rs7531734~rs12747143~rs112557609
Coronary Artery Disease	PLPP3	Brain_Cerebellum	1:56966350:CS1	1.06131	0.392622	-2.1005	0.295782	0.505297	0.193348	rs17114046
Coronary Artery Disease	ENSG00000237352	Brain_Cerebellum	1:59432897:CS0	0.73822	0.0492952	0.840047	0.0302038	0.73822	0.0492952	rs2716120~rs11207330
Coronary Artery Disease	CELSR2	Islets	1:109817590:CS0	0.857053	-0.00530691	-0.156661	0.00509717	0.857053	-0.00530691	rs596773~rs10858082~rs17035665~rs7528419~rs4970835
Coronary Artery Disease	STRIP1	Nerve_Tibial	1:109817590:CS4	0.940526	0.0196307	1.07658	0.164604	0.627753	0.0150711	rs7548588~rs333076~rs34762282
Coronary Artery Disease	chr1:109292464:109294206:clu_47039:ENSG00000221986.6	Heart_Atrial_Appendage	1:109817590:CS5	0.999916	0.0765604	1.96487	0.0392013	0.999916	0.0765604	rs41306199~rs2282292
Coronary Artery Disease	chr1:113614658:113619736:clu_57736:ENSG00000081026.18	Thyroid	1:114448389:CS1	1.01916	0.123197	2.8503	0.975908	0.759996	0.097313	rs11102649~rs1230666~rs11102694
Coronary Artery Disease	MAGI3	Brain_Cerebellum	1:114448389:CS3	0.996157	0.0353979	-0.867486	0.140132	0.647096	0.0239464	rs12144309
Coronary Artery Disease	ARNT	Nerve_Tibial	1:150572037:CS1	0.925567	0.106735	-1.11786	0.131451	0.925567	0.106735	rs6664145~rs11205387~rs9733~rs11204701~rs1811698~rs12143614
Coronary Artery Disease	ADAMTSL4	Artery_Aorta	1:150572037:CS4	0.967329	0.05493	0.881783	0.157063	0.77666	0.0486664	rs6693567~rs149026128~rs146995307
Coronary Artery Disease	CDC42SE1	Kidney_Glom	1:151768048:CS0	0.639402	0.0156424	0.353333	0.0720112	0.639402	0.0156424	rs12093277~rs6674970
Coronary Artery Disease	ARNT	Adipose_Subcutaneous	1:151768048:CS1	0.926078	0.110341	-1.08845	0.117981	0.853293	0.106956	rs10888388~rs11204724~rs61817648~rs12143614~rs771201
Coronary Artery Disease	IL6R	Colon_Transverse	1:154404336:CS1	0.994919	0.147472	1.44668	0.614121	0.557399	0.0778872	rs11265611~rs61812598
Coronary Artery Disease	chr1:201957574:201958839:clu_49036:ENSG00000134375.10	Colon_Sigmoid	1:200655233:CS2	1.034	0.052096	1.61703	0.380815	0.596164	0.0309693	rs480937
Coronary Artery Disease	MIA3	Fibroblasts	1:222828704:CS1	0.693511	0.304644	-3.82887	1.68583	0.693511	0.304644	rs71642765~rs17163363~rs35806535
Coronary Artery Disease	RAD51AP2	Heart_Atrial_Appendage	2:17762793:CS1	1.15928	0.135855	0.416948	0.0326596	0.566078	0.0568076	rs12623000
Coronary Artery Disease	GDF7	Lung	2:21286057:CS0	0.739962	0.0296279	-0.657903	0.17641	0.739962	0.0296279	rs10856801~rs9306894~rs11693547~rs340596~rs62120841
Coronary Artery Disease	chr2:43225752:43226265:clu_50395:ENSG00000152518.7	Thyroid	2:44072576:CS0	0.777701	0.0231165	-1.24934	0.240211	0.777701	0.0231165	rs12615761~rs13028927~rs35441226
Coronary Artery Disease	ABCG8	Colon_Transverse	2:44072576:CS1	1.00707	0.188826	-1.41919	0.00368918	0.823414	0.154816	rs4299376
Coronary Artery Disease	OXER1	Muscle_Skeletal	2:44072576:CS4	1.0137	0.0397558	-1.12627	0.325029	0.573864	0.0263465	rs111747220~rs72868636~rs55946629
Coronary Artery Disease	PRKCE	Whole_Blood	2:45880122:CS1	1.02704	0.129229	0.974298	0.127016	0.839659	0.113944	rs650508~rs10179954~rs10166692~rs10169469~rs4605414
Coronary Artery Disease	DYSF	Kidney_Tube	2:71678034:CS1	1.00386	0.073895	-2.791	0.192718	0.905991	0.0688993	rs74544143~rs10207142
Coronary Artery Disease	FIGN	Artery_Aorta	2:164924573:CS1	0.999999	0.325469	1.27731	0.00770172	0.999999	0.325469	rs17194412~rs4667725
Coronary Artery Disease	chr2:215379317:215380811:clu_42948:ENSG00000115414.18	Esophagus_Junction	2:216299629:CS1	0.97959	0.134074	-2.08349	0.155365	0.97959	0.134074	rs62202896~rs34923683~rs1250248~rs1250245
Coronary Artery Disease	TNS1	Colon_Transverse	2:218683154:CS1	0.907575	0.147871	-3.71983	1.10084	0.666733	0.124873	rs12466972~rs16858744
Coronary Artery Disease	chr2:227340380:227347226:clu_39150:ENSG00000168958.19	Heart_Left_Ventricle	2:227047771:CS0	0.594193	0.0471179	1.01602	0.261858	0.594193	0.0471179	rs17268434~rs13015698~2:227740423_AG_A~rs4592846~rs10190396~rs6750437
Coronary Artery Disease	IRS1	Adipose_Visceral	2:227047771:CS1	0.999014	0.285674	-1.08954	0.16695	0.55281	0.172565	rs2943653~rs10194882
Coronary Artery Disease	IRS1	Islets	2:227047771:CS2	0.966978	0.0989855	0.541959	0.0516619	0.512176	0.0524437	rs11894236
Coronary Artery Disease	UMPS	Spleen	3:124453022:CS1	1.00264	0.0460338	0.96338	0.00205938	0.625248	0.02875	rs62265639
Coronary Artery Disease	ATP1B3	Artery_Tibial	3:141625999:CS1	1.10225	0.100664	0.473791	0.0967072	0.505883	0.050876	rs7613107
Coronary Artery Disease	DHX36	Colon_Sigmoid	3:153937753:CS1	0.900382	0.304898	-1.58752	0.535845	0.572531	0.236163	rs1727922~rs9820619~rs701142
Coronary Artery Disease	chr3:169779561:169780590:clu_48448:ENSG00000085274.15	Lung	3:168850194:CS1	1.00011	0.135227	2.55099	3.40938e-09	0.900041	0.121704	rs10936572
Coronary Artery Disease	FNDC3B	Kidney_Glom	3:171800256:CS0	0.593224	0.031793	-0.245421	0.00469335	0.593224	0.031793	rs495702
Coronary Artery Disease	FNDC3B	Colon_Sigmoid	3:171800256:CS1	1.02255	0.156365	2.36441	0.000506054	0.760045	0.117095	rs4894803
Coronary Artery Disease	chr4:56298349:56307535:clu_36244:ENSG00000109265.13	Artery_Aorta	4:57781754:CS2	1.01391	-0.0289107	-6.04673	1.87976	0.670987	-0.0240914	rs704637~rs74926744
Coronary Artery Disease	FGF5	Kidney_Tube	4:81181072:CS1	0.999537	0.167236	0.659061	0.0213987	0.999537	0.167236	rs17445526~rs7439876~rs11935791~rs7668376~rs2867700~rs33924003~rs6848130~rs7668598~rs7686601~rs56190605~rs72658333~rs17004869~rs2290755~rs72658401~rs72661730
Coronary Artery Disease	chr4:94582731:94584986:clu_36748:ENSG00000163110.14	Muscle_Skeletal	4:96068624:CS2	1	0.222071	0.484065	0.00947902	1	0.222071	rs2510778~rs5013417~rs11097431~rs7690869~4:95580631_GTA_G
Coronary Artery Disease	chr4:94573393:94575616:clu_36617:ENSG00000163110.14	Artery_Aorta	4:96068624:CS3	0.931463	0.0860815	1.77627	0.480495	0.522194	0.0598785	rs2510778~rs5013417
Coronary Artery Disease	ZNF827	Adipose_Visceral	4:146821725:CS1	1.02156	0.129949	-1.40352	0.706455	0.560041	0.0631203	rs201002683~rs34575293~rs4835266
Coronary Artery Disease	chr4:147673874:147680323:clu_45090:ENSG00000164169.12	Thyroid	4:148400256:CS0	0.563864	0.0557856	-0.850191	0.0928667	0.563864	0.013916	rs28716833
Coronary Artery Disease	ENSG00000280219	Esophagus_Mucosa	4:148400256:CS1	0.933196	0.383669	2.26102	0.489895	0.684885	0.283324	rs10305838
Coronary Artery Disease	EDNRA	Heart_Left_Ventricle	4:148400256:CS2	1.02098	0.111539	-5.25289	2.12137	0.7225	0.0938352	rs12644017~rs4593108~rs1366688~rs10305838
Coronary Artery Disease	GUCY1A1	Artery_Tibial	4:156639888:CS1	0.999476	0.423442	-2.5164	0.0369806	0.999476	0.423442	rs6536072~rs6536076~rs72689147
Coronary Artery Disease	GUCY1A1	Muscle_Skeletal	4:156639888:CS2	0.957314	0.112529	-1.95563	0.505064	0.799384	0.095237	rs10213478~rs1466515
Coronary Artery Disease	IRX1	Muscle_Skeletal	5:4064360:CS1	0.999918	0.43781	-0.492758	0	0.777714	0.340519	rs11748327
Coronary Artery Disease	SEMA5A	Artery_Aorta	5:9552338:CS1	1	0.283171	1.40588	0.0151127	1	0.283171	rs786843~rs2428655~rs12522870~rs268542~rs59758866~rs374218~rs930076~rs150633~rs4702637
Coronary Artery Disease	RETREG1	Kidney_Tube	5:17113657:CS0	0.635536	0.0435396	0.949882	0.0906197	0.635536	0.0435396	rs11954927~rs334471~rs75483788
Coronary Artery Disease	FER	Artery_Aorta	5:107352294:CS0	0.550512	0.0834656	-0.336484	0.0379849	0.550512	0.0834656	rs76112574~rs6594334~rs6889967~rs7731891
Coronary Artery Disease	DMXL1	Adrenal_Gland	5:118591098:CS0	0.884399	0.0438596	1.84899	0.27746	0.884399	0.0238478	rs150441973
Coronary Artery Disease	HSD17B4	Colon_Transverse	5:118591098:CS0	0.609002	0.0438596	0.69481	0.0279746	0.609002	0.0200118	rs4895371~rs17386541
Coronary Artery Disease	chr5:141666643:141670512:clu_41746:ENSG00000120318.15	Lung	5:140946355:CS2	1.17455	0.0254384	-1.0287	0.0571652	0.604031	0.0203736	rs251023~rs456998
Coronary Artery Disease	chr5:141937014:141937198:clu_39545:ENSG00000081791.8	Adipose_Subcutaneous	5:142518675:CS1	0.975591	0.134477	3.06573	0.137512	0.975591	0.134477	rs10040099~rs11955380~rs249760~rs13161388
Coronary Artery Disease	NR3C1	Artery_Coronary	5:142518675:CS2	1.00027	0.112823	1.3928	0.00290981	0.933019	0.105251	rs246600
Coronary Artery Disease	FOXC1	Pancreas	6:1617327:CS1	1.08426	0.125488	-1.60614	0.552313	0.529811	0.0621514	rs72836800~rs55885695
Coronary Artery Disease	chr6:2994053:3006468:clu_32953:ENSG00000124588.19	Pituitary	6:1617327:CS3	1.06713	0.0391895	0.531092	0.000694763	0.500191	0.0184345	rs879098
Coronary Artery Disease	chr6:3137422:3140386:clu_29760:ENSG00000137274.12	Brain_Cerebellum	6:1617327:CS3	1.06713	0.0391895	0.731339	0.000956722	0.500191	0.0184345	rs879098
Coronary Artery Disease	chr6:5109491:5132718:clu_34520:ENSG00000214113.10	Adipose_Subcutaneous	6:5097907:CS2	1.06336	0.00137244	3.60143	2.6378	0.568641	5.88313e-05	rs147146820~rs73365076
Coronary Artery Disease	PPP1R3G	Colon_Transverse	6:5097907:CS3	1.24605	0.0304677	-0.443366	0.337538	0.551659	0.00938338	rs436556
Coronary Artery Disease	PHACTR1	Artery_Aorta	6:12903957:CS1	1.03897	0.611531	-3.62619	1.14032	0.597794	0.47222	rs7751826~rs9349379
Coronary Artery Disease	ENSG00000228559	Lung	6:36644498:CS2	1.01322	0.0354765	0.714387	0.177855	0.528248	0.0176183	rs55922240
Coronary Artery Disease	KCNK5	Adipose_Subcutaneous	6:39171862:CS1	0.997873	0.112259	-0.890194	0.00921301	0.997873	0.112259	rs179271~rs1155347~rs1428373
Coronary Artery Disease	chr6:56573064:56573679:clu_28204:ENSG00000151914.19	Heart_Left_Ventricle	6:57145562:CS1	1.02188	0.256622	-1.35714	0.00944243	0.690731	0.174555	rs11752218
Coronary Artery Disease	TCF21	Adipose_Subcutaneous	6:134202690:CS1	0.822718	0.265566	-2.65439	0.82166	0.822718	0.265566	rs6919211~rs75023101~rs2327426~rs9389113
Coronary Artery Disease	SLC2A12	Brain_Cortex	6:135411228:CS3	0.964183	0.0577621	0.779491	0.219553	0.551467	0.0343565	rs12200924~rs773049366
Coronary Artery Disease	chr6:148390262:148440184:clu_34356:ENSG00000111961.17	Artery_Tibial	6:149648381:CS1	0.941527	0.122908	-3.40838	0.135749	0.941527	0.122908	rs643491~rs480526
Coronary Artery Disease	chr6:148468585:148471417:clu_34358:ENSG00000111961.17	Artery_Tibial	6:149648381:CS2	1.04911	0.0709268	-0.383303	0.0644745	0.626677	0.0401384	rs79754117~rs73015048~rs112917997~rs141534993
Coronary Artery Disease	ENSG00000232891	Lung	6:150999464:CS1	0.999834	0.0680007	-0.89858	0.023029	0.796373	0.0543691	rs62434119
Coronary Artery Disease	chr6:160443742:160447719:clu_33051:ENSG00000146477.5	Artery_Aorta	6:159880605:CS2	0.872088	0.0885631	-1.75921	0.401974	0.872088	0.0885631	rs73020718~rs73030809~rs2481030~rs2292334
Coronary Artery Disease	PLG	Kidney_Tube	6:159880605:CS5	1	0.106366	-3.62654	0.0618053	1	0.106366	rs12209391~rs41265930~rs6415084
Coronary Artery Disease	AGPAT4	Esophagus_Junction	6:159880605:CS6	0.947411	0.0278083	1.78112	0.117731	0.736496	0.0216175	rs2665356
Coronary Artery Disease	ENSG00000213073	Artery_Tibial	6:159880605:CS7	1	0.0338503	-1.2872	0.0267495	1	0.0338503	rs4708856~rs9457827~rs9295128
Coronary Artery Disease	chr6:160010785:160024572:clu_39533:ENSG00000197081.12	Lung	6:159880605:CS9	0.995536	0.0209323	-1.54446	0.216508	0.643445	0.01413	rs9456496
Coronary Artery Disease	ENSG00000224477	Kidney_Tube	6:159880605:CS10	1	0.00191905	-1.68889	0.049243	0.777377	0.00149182	rs73784287
Coronary Artery Disease	ENSG00000213073	Artery_Tibial	6:161010118:CS5	1	0.0334936	-1.65023	0.0314082	1	0.0334936	rs4708856~rs9457827~rs9295128
Coronary Artery Disease	chr6:160010785:160024572:clu_39533:ENSG00000197081.12	Lung	6:161010118:CS6	1	0.018934	-1.72488	0.277979	0.612674	0.0120598	rs9456496
Coronary Artery Disease	ENSG00000224477	Kidney_Tube	6:161010118:CS7	0.999973	0.0246699	-0.977387	0.0573033	0.921697	0.0234234	rs1998045~rs9457995~rs12212146
Coronary Artery Disease	TMEM106B	Whole_Blood	7:12251790:CS1	0.999865	0.0515412	0.778248	0.0108106	0.999865	0.0515412	rs10950366~rs62433165~rs13223381~rs6460894~rs60699002~rs62448706~rs117587867
Coronary Artery Disease	chr7:18634742:18644671:clu_34156:ENSG00000048052.21	Thyroid	7:19049388:CS0	0.905102	0.121634	-2.61577	0.540636	0.905102	0.121634	rs12669067~rs6963129~rs12530920
Coronary Artery Disease	TWIST1	Artery_Aorta	7:19049388:CS1	1.00392	0.29128	1.59256	0.161911	0.942646	0.274146	rs6963129
Coronary Artery Disease	SEMA3C	Heart_Left_Ventricle	7:80570562:CS1	1.15448	0.285879	0.569769	0.0424175	0.511043	0.127965	rs1019016
Coronary Artery Disease	SEMA3C	Muscle_Skeletal	7:80570562:CS1	1.15448	0.285879	0.430027	0.0320142	0.511043	0.127965	rs1019016
Coronary Artery Disease	CCDC71L	Artery_Aorta	7:106412082:CS1	1.12806	0.0795911	0.888369	0.0259794	0.86257	0.0732024	rs148176226~rs12705390
Coronary Artery Disease	MESTIT1	Colon_Transverse	7:129663496:CS0	0.518146	0.0136495	-1.53199	0.640041	0.518146	0.0136495	rs140351786~rs117077374~rs547311
Coronary Artery Disease	chr7:130024377:130026158:clu_29561:ENSG00000091732.15	Stomach	7:129663496:CS1	1.01479	0.269687	-1.98723	0.895379	0.518945	0.137038	rs12216661~rs11556924
Coronary Artery Disease	chr8:19506130:19585166:clu_63512:ENSG00000147408.14	Lung	8:19865747:CS0	0.76115	0.022718	0.843224	0.010399	0.76115	0.022718	rs117178894
Coronary Artery Disease	chr8:19956083:19960901:clu_63521:ENSG00000175445.14	Lung	8:19865747:CS1	0.854089	0.105668	3.53436	0.627505	0.854089	0.105668	rs3779787~rs326~rs4922115~rs6586891
Coronary Artery Disease	LPL	Lung	8:19865747:CS2	0.99999	0.0969538	-1.22481	0.0405382	0.99999	0.0969538	rs6999158~rs28550053~rs55682243
Coronary Artery Disease	PPP3CC	Adipose_Visceral	8:22048490:CS2	0.940713	0.0260994	0.693488	0.134727	0.509395	0.0147439	rs7829600~rs28479396~rs4872492
Coronary Artery Disease	DOCK5	Esophagus_Muscularis	8:25065929:CS5	0.957767	0.159808	9.26346	1.20561	0.834308	0.140038	rs145629044
Coronary Artery Disease	MTAP	Adipose_Subcutaneous	9:22076071:CS7	0.990676	0.023945	0.744179	0.0287686	0.990676	0.023945	rs10811588~rs4320630~rs141736141
Coronary Artery Disease	PAPPA	Artery_Tibial	9:119241165:CS1	1.02191	0.211876	2.29273	0.15791	0.80198	0.17203	rs34499708~rs1861881
Coronary Artery Disease	chr9:133256356:133257409:clu_54096:ENSG00000175164.13	Esophagus_Mucosa	9:136153875:CS1	0.99932	0.181491	2.33859	0.0365736	0.99932	0.181491	rs635634~rs145834222~rs574237~rs28714280
Coronary Artery Disease	CELF2	Muscle_Skeletal	10:10848456:CS0	0.548536	0.0290231	-0.366231	0.0534157	0.548536	0.0290231	rs11256891
Coronary Artery Disease	chr10:30434748:30438916:clu_10891:ENSG00000107968.9	Lung	10:30317073:CS2	1.06054	0.0369723	-1.64824	0.315024	0.752487	0.0292106	rs11592360~rs12762045
Coronary Artery Disease	PLCE1	Nerve_Tibial	10:96029170:CS1	0.999813	0.150352	1.04073	0.0590429	0.999813	0.150352	rs12772469~rs1223583~rs55753709
Coronary Artery Disease	STN1	Fibroblasts	10:104697781:CS1	0.998084	0.106396	1.35036	0.0300326	0.998084	0.106396	rs10883908~rs11191835~rs7100920~rs7907606
Coronary Artery Disease	chr10:102869593:102869805:clu_10241:ENSG00000214435.7	Heart_Atrial_Appendage	10:104697781:CS2	1.00218	0.0941399	1.46152	0.550573	0.650606	0.0583185	rs4290163~rs12414777~rs3736922
Coronary Artery Disease	TCF7L2	Islets	10:114758349:CS1	1.02898	0.128945	-1.17641	0.160205	0.842743	0.109726	rs7903146~rs10885404~rs10885470
Coronary Artery Disease	ADRB1	Kidney_Tube	10:116138744:CS1	1.11759	0.0996472	0.598614	0.00101951	0.525078	0.0470446	rs646668
Coronary Artery Disease	chr10:114289489:114290240:clu_10727:ENSG00000165816.12	Esophagus_Mucosa	10:116138744:CS1	1.11759	0.0996472	-2.15543	0.00367097	0.525078	0.0470446	rs646668
Coronary Artery Disease	HTRA1	Brain_Cerebellum	10:124077093:CS0	0.657062	0.0342505	2.36334	0.882631	0.657062	0.0342505	rs72834434~rs72834460~rs4237541~rs714989
Coronary Artery Disease	chr10:121551459:121593709:clu_12733:ENSG00000066468.22	Thyroid	10:124077093:CS1	0.99807	0.0537838	1.26583	0.216887	0.680837	0.0409166	rs77494534
Coronary Artery Disease	BTBD16	Kidney_Tube	10:124077093:CS4	1.00604	0.0754602	-1.6678	0.117667	0.871911	0.0642549	rs61871680~rs11200621
Coronary Artery Disease	BTBD16	Nerve_Tibial	10:124077093:CS5	1.02465	0.082856	0.821508	0.125067	0.822328	0.0758278	rs911784~rs4751880~rs911785~rs7094347~rs1885512~rs58649964~rs2672587
Coronary Artery Disease	SIPA1	Esophagus_Junction	11:65405600:CS1	0.992437	0.070671	4.106	1.929	0.516241	0.0498826	rs2306363~rs2276133
Coronary Artery Disease	ARHGAP42	Heart_Atrial_Appendage	11:100593538:CS1	0.983431	0.270496	-1.80482	0.747152	0.621268	0.238118	rs7480623~rs61908739~rs4753984~rs633185
Coronary Artery Disease	PDGFD	Artery_Aorta	11:103673294:CS1	1.01573	0.384823	6.34684	0.586037	0.885058	0.353444	rs2839812~rs11226045
Coronary Artery Disease	chr11:102081281:102083071:clu_7439:ENSG00000137691.12	Fibroblasts	11:103673294:CS2	0.992914	0.0779637	-1.94767	0.243916	0.867083	0.0709239	rs1892971~rs12788925
Coronary Artery Disease	chr11:104955001:104968519:clu_8873:ENSG00000196954.13	Adipose_Visceral	11:103673294:CS3	1.01758	0.0655236	-2.41044	0.213762	0.853597	0.0568499	rs68152835~rs11226273
Coronary Artery Disease	chr11:116868089:116870331:clu_7206:ENSG00000160584.15	Brain_Cortex	11:116648917:CS5	1.0044	0.088723	-8.3991	0.0156384	0.870786	0.0770638	rs112111936
Coronary Artery Disease	TLCD5	Artery_Coronary	11:120363937:CS1	1.12876	0.0977982	1.09497	0.152988	0.584916	0.0610664	rs7131046~rs4938809
Coronary Artery Disease	chr11:126356302:126406096:clu_9769:ENSG00000110080.18	Adipose_Subcutaneous	11:126235510:CS2	0.967523	0.0655713	-2.47186	0.548135	0.690885	0.0551563	rs112771035~rs113834299
Coronary Artery Disease	ENSG00000256499	Artery_Tibial	12:20220033:CS1	0.72763	0.179585	-1.10872	0.392048	0.72763	0.179585	rs4424735~rs7968529~rs2417809~rs12426051~rs7316716~rs10505843
Coronary Artery Disease	PDE3A	Adipose_Subcutaneous	12:20220033:CS2	1.04163	0.0782059	0.869055	0.186287	0.523865	0.045174	rs10160869~rs34093861~rs10841504~rs4762753
Coronary Artery Disease	chr12:57395818:57398057:clu_4117:ENSG00000179912.20	Heart_Atrial_Appendage	12:57527283:CS2	0.945872	0.0445798	2.60311	0.73295	0.62208	0.0394995	rs148697681~rs56205943~rs3809113
Coronary Artery Disease	FGD6	Artery_Aorta	12:95507971:CS3	1.0227	0.0539761	0.662611	0.0473679	0.744908	0.0410751	rs12578168
Coronary Artery Disease	chr12:112228146:112228647:clu_4828:ENSG00000173064.12	Stomach	12:111910219:CS1	0.886642	0.401223	-6.20654	1.77694	0.886642	0.401223	rs10774624~rs648997~rs4766897~rs4767293~rs73207635
Coronary Artery Disease	CCDC92	Adipose_Visceral	12:125315647:CS2	1.00709	0.0863962	-0.692406	0.160886	0.676372	0.0622081	rs7301953~rs10773049
Coronary Artery Disease	SCARB1	Whole_Blood	12:125315647:CS3	0.999336	0.0660638	-1.14447	0.0271285	0.999336	0.0660638	rs12370382~rs10773110~rs73227586~rs61944575~rs41276688
Coronary Artery Disease	FLT1	Whole_Blood	13:29020183:CS2	0.937611	0.110598	2.52408	0.308889	0.937611	0.110598	rs145798174~rs2093821~rs663137
Coronary Artery Disease	COL4A2-AS2	Nerve_Tibial	13:111049623:CS4	0.844652	0.0218194	-3.28425	1.00892	0.844652	0.0218194	rs61963241~rs9521775~rs7320903
Coronary Artery Disease	PRECSIT	Adrenal_Gland	13:111049623:CS8	0.997027	0.0197592	-2.70375	0.012532	0.871086	0.0172632	rs7989823
Coronary Artery Disease	TEX29	Heart_Atrial_Appendage	13:111049623:CS9	0.990245	0.00276034	2.0921	0.0741332	0.86516	0.00241166	rs148750475
Coronary Artery Disease	ENSG00000235280	Brain_Cortex	13:113636156:CS1	0.985902	0.0691642	1.36966	0.434632	0.633889	0.050618	rs9604007~rs9549328
Coronary Artery Disease	chr14:99891227:99894629:clu_20876:ENSG00000066629.16	Esophagus_Muscularis	14:100123487:CS3	0.983396	0.0542541	-1.00102	0.0279665	0.676175	0.0373851	rs12434231
Coronary Artery Disease	LIPC	Liver	15:58730498:CS1	0.998777	0.0862017	-1.44609	0.0177029	0.998777	0.0862017	rs35853021~rs5812935~rs1077835
Coronary Artery Disease	SMAD3	Thyroid	15:67441750:CS1	0.900858	0.210222	1.0629	0.147291	0.694169	0.162276	rs72743461
Coronary Artery Disease	ENSG00000259347	Artery_Tibial	15:67441750:CS3	1.00329	0.0394376	-1.06281	0.158754	0.597111	0.027828	rs34616320~rs34722686
Coronary Artery Disease	RPL21P116	Artery_Aorta	15:79141784:CS1	0.925383	0.215917	-3.78872	1.33491	0.692742	0.175544	rs4887113~rs7403155~rs7173743
Coronary Artery Disease	chr15:78763845:78763926:clu_19745:ENSG00000136378.14	Colon_Transverse	15:79141784:CS2	1.00349	0.0613772	2.65384	0.0563543	0.710568	0.0435055	rs112238647
Coronary Artery Disease	ENSG00000259630	Heart_Left_Ventricle	15:86015287:CS1	0.791695	0.0879475	1.71174	0.357962	0.700187	0.0859846	rs2004259~rs8037384~rs7172006~rs8042776~rs118192018
Coronary Artery Disease	KIF7	Fibroblasts	15:89565257:CS0	0.613224	0.013197	0.484151	0.0101734	0.613224	0.013197	rs11632802
Coronary Artery Disease	MFGE8	Artery_Tibial	15:89565257:CS1	0.970649	0.0680443	0.773882	0.128931	0.56822	0.039817	rs28687065~rs2003967
Coronary Artery Disease	FES	Heart_Atrial_Appendage	15:91428589:CS1	0.877832	0.257879	-3.93559	1.11715	0.877832	0.257879	rs12906125~rs11638635
Coronary Artery Disease	chr15:99256125:99287257:clu_16414:ENSG00000168904.14	Adrenal_Gland	15:98543013:CS2	1.4297	0.0628653	-1.21948	0.224844	0.684857	0.042954	rs9672516~rs8028620~rs62024481
Coronary Artery Disease	chr16:70478650:70479126:clu_19453:ENSG00000157353.16	Thyroid	16:69969299:CS1	0.945228	0.117988	-1.37233	0.557119	0.554549	0.0759782	rs62052821~rs62053262~rs62050280
Coronary Artery Disease	CDH13	Artery_Tibial	16:81907867:CS1	0.945011	0.0833513	1.28837	0.177874	0.945011	0.0833513	rs72790187~rs8046196
Coronary Artery Disease	PPIAP51	Esophagus_Mucosa	16:81907867:CS4	1.00451	0.0582436	1.5803	0.191929	0.860474	0.0526734	rs2615708~rs11649160~rs2925999~rs12926550
Coronary Artery Disease	PHF23	Whole_Blood	17:6522479:CS2	0.976512	0.0207759	-0.82347	0.00440806	0.753984	0.0160709	rs3744399
Coronary Artery Disease	ENSG00000264885	Islets	17:17726965:CS0	0.924941	0.0288326	0.339404	0.0128342	0.924941	0.0288326	rs2601953~rs8070109~rs11651924
Coronary Artery Disease	ENSG00000197815	Heart_Atrial_Appendage	17:17726965:CS1	0.894912	0.0983093	-2.15156	0.59482	0.506048	0.0816706	rs6502613~rs12950737~rs62064119~rs854793~rs712269
Coronary Artery Disease	JUP	Esophagus_Mucosa	17:40270081:CS4	0.956796	0.043811	-1.31658	0.208741	0.867373	0.0422127	rs79129248~rs41283425~rs9913846~rs34935224~rs78136690
Coronary Artery Disease	HOXB2	Esophagus_Muscularis	17:45013271:CS0	0.524707	0.0212114	0.703758	0.195751	0.524707	0.0212114	rs144700782~rs2158079~rs11652164~rs76142347~rs9904820~rs112811776~rs17617053~rs117428269
Coronary Artery Disease	chr17:46929584:46935029:clu_13364:ENSG00000108433.16	Artery_Tibial	17:45013271:CS1	0.91548	0.0947545	-2.76779	0.46063	0.808862	0.0898182	rs197907~rs197915~rs17608766
Coronary Artery Disease	chr17:50139316:50139429:clu_13525:ENSG00000108819.10	Artery_Tibial	17:47482953:CS1	0.966411	0.114949	5.91095	0.899864	0.966411	0.114949	rs669686~rs4444384~rs2898883~rs111942199
Coronary Artery Disease	chr17:61393747:61399037:clu_13816:ENSG00000267280.5	Artery_Tibial	17:59241768:CS4	1.00041	0.158877	-0.933416	0.557584	0.556382	0.0982612	rs35775319~rs917533~rs11656616~rs2286528~rs77617620~rs9913946~rs35396866~rs11656581
Coronary Artery Disease	chr17:67875020:67891844:clu_12325:ENSG00000171634.16	Fibroblasts	17:65841318:CS1	0.817134	0.0894943	-1.12666	0.31078	0.735217	0.0869815	rs2365468~rs79045038~rs3785609~rs3896656~rs2952285~rs72845684
Coronary Artery Disease	ESCO1	Heart_Atrial_Appendage	18:20009691:CS3	0.954857	0.109346	2.22616	0.692859	0.706669	0.0932645	rs10048227~rs481202
Coronary Artery Disease	chr18:48619745:48625189:clu_24256:ENSG00000134030.13	Artery_Aorta	18:46528787:CS0	0.759286	0.046835	-2.11261	0.53174	0.759286	0.0287956	rs6507855~rs299704~rs62103337
Coronary Artery Disease	chr18:49565498:49567442:clu_29222:ENSG00000101670.11	Thyroid	18:46528787:CS0	0.545909	0.046835	0.594991	0.294769	0.545909	0.0180393	rs2000813~rs79653726
Coronary Artery Disease	LIPG	Lung	18:46528787:CS2	1.00132	0.0759343	1.89896	0.279353	0.906154	0.0723772	rs833496~rs556230~rs12604452~rs4939585~rs7231795~rs8096005~rs62101766~rs12965923~rs950659
Coronary Artery Disease	ZNF441	Fibroblasts	19:11188117:CS4	0.991748	0.0187907	-0.615283	0.0103279	0.991748	0.0187907	rs2071485~rs138945021~rs11878969~rs140546030~rs2607452~rs62110837
Coronary Artery Disease	chr19:11406864:11411253:clu_25696:ENSG00000205517.12	Thyroid	19:11188117:CS7	0.953165	0.0189972	0.876377	0.146514	0.835097	0.0176642	rs117339792~rs150853688~rs34691489~rs160838
Coronary Artery Disease	MYO9B	Whole_Blood	19:17219105:CS6	0.980122	0.0328933	-3.82573	1.03444	0.980122	0.0328933	rs6512159~rs111986055~rs7246865
Coronary Artery Disease	PGPEP1	Muscle_Skeletal	19:18575193:CS3	0.967358	0.0199372	0.771734	0.0726014	0.816512	0.0179083	rs60435522~rs36021222~rs1035365~rs138701246~rs12459368
Coronary Artery Disease	ZNF790	Islets	19:37517340:CS4	0.994584	0.0338547	-0.791463	0.0160634	0.994584	0.0338547	rs10418139~rs2918356~rs2972632
Coronary Artery Disease	B9D2	Esophagus_Muscularis	19:41790086:CS2	0.945957	0.0710408	3.78459	0.443719	0.945957	0.0710408	rs201781533~rs4803455~rs8108357
Coronary Artery Disease	chr19:41358022:41363958:clu_20356:ENSG00000123810.7	Whole_Blood	19:41790086:CS4	0.980832	0.0555573	0.79726	0.0514966	0.532856	0.0301927	rs75041078
Coronary Artery Disease	chr19:44749046:44751227:clu_27369:ENSG00000069399.14	Thyroid	19:44153100:CS1	0.992789	0.093405	1.16213	0.0460528	0.687682	0.0647943	rs62117160
Coronary Artery Disease	chr19:45770640:45771568:clu_24528:ENSG00000104936.17	Pituitary	19:45412079:CS9	0.821458	0.0279381	-10.1497	3.86507	0.821458	0.0279381	rs17878252~rs4803851~rs28637549
Coronary Artery Disease	chr19:45770640:45771568:clu_24528:ENSG00000104936.17	Pituitary	19:47214411:CS3	0.739863	0.0375668	-8.53287	4.89668	0.739863	0.0375668	rs17878252~rs4803851~rs28637549
Coronary Artery Disease	chr19:46621672:46623458:clu_27224:ENSG00000160013.8	Lung	19:47214411:CS5	0.946732	0.0638833	-14.9549	4.38977	0.946732	0.0638833	rs6509234~rs145498886~rs113480080
Coronary Artery Disease	chr20:19992299:19996679:clu_27104:ENSG00000132669.12	Esophagus_Muscularis	20:19425557:CS2	1.1098	0.0504839	-1.72663	0.00080204	0.80921	0.0416867	rs651862
Coronary Artery Disease	MYH7B	Kidney_Tube	20:33434252:CS4	1	0.396842	11.2672	0.0929417	1	0.396842	rs79650492~rs45585744~rs3736802~rs28820635~rs145140998
Coronary Artery Disease	PROCR	Fibroblasts	20:34712310:CS1	0.946861	0.152786	1.45548	0.205068	0.946861	0.152786	rs28820635~rs74340176~rs1124511~rs4911172~rs3752316
Coronary Artery Disease	ACSS2	Islets	20:34712310:CS2	0.985967	0.066803	-0.902729	0.0354013	0.985967	0.066803	rs2425051~rs6088821
Coronary Artery Disease	ZHX3	Liver	20:39142516:CS2	1.03285	0.167981	-1.63994	0.762832	0.519858	0.0923169	rs78668007~rs6102343~rs4812492
Coronary Artery Disease	PREX1	Artery_Aorta	20:47456856:CS4	1.01629	0.0600367	0.432453	0.056756	0.565549	0.0376316	rs4989845~rs6066800~rs144582521
Coronary Artery Disease	LINC00189	Lung	21:30587092:CS1	0.973615	0.172058	-0.941959	0.107145	0.784386	0.14641	rs55703118~rs963442~rs8128235~rs2832258
Coronary Artery Disease	LINC00310	Fibroblasts	21:35593827:CS2	0.71054	0.0391626	0.941769	0.425007	0.583373	0.0322858	rs149487184
Coronary Artery Disease	C22orf39	Muscle_Skeletal	22:19609256:CS0	0.614097	0.0142986	0.679153	0.11631	0.614097	0.0142986	rs9605964~rs2106144~rs2073732~rs5746764~rs181705455~rs76157168~rs3747075
Coronary Artery Disease	TIMP3	Heart_Atrial_Appendage	22:33283257:CS0	0.765028	0.0402788	0.952374	0.163853	0.765028	0.0402788	rs713959~rs4821097~rs130270
Coronary Artery Disease	TST	Thyroid	22:37410368:CS1	0.987927	0.0354268	0.418501	0.106866	0.525585	0.0195423	rs5995354~rs5756491~rs228962
Creatinine-Based eGFR	ENSG00000272078	Lung	1:10733081:CS1	1.00913	0.0810317	-1.72389	0.00512901	0.841202	0.0677972	rs475980
Creatinine-Based eGFR	chr1:11745837:11745988:clu_45512:ENSG00000177674.15	Muscle_Skeletal	1:10733081:CS2	1.03535	0.0794558	-1.35042	0.669998	0.555093	0.0442398	rs11579159~rs6660242~rs11121627
Creatinine-Based eGFR	TMEM51-AS1	Esophagus_Mucosa	1:15853276:CS3	0.980417	0.0349073	0.34018	0.0763897	0.503384	0.0185425	rs545416~rs72640735~rs116104582~rs7517305~rs3753313~rs10927749~rs12146078
Creatinine-Based eGFR	KLHDC7A	Kidney_Tube	1:18807953:CS1	0.998076	0.173185	0.744766	0.0674485	0.998076	0.173185	rs2992756~rs7515150
Creatinine-Based eGFR	chr1:19890533:19894368:clu_54859:ENSG00000169914.5	Lung	1:18807953:CS2	1.02817	0.0444883	2.86882	0.137066	0.697052	0.0316622	rs4912103
Creatinine-Based eGFR	chr1:21467309:21468441:clu_53209:ENSG00000142794.18	Nerve_Tibial	1:21820042:CS1	0.987184	0.0400083	-1.62304	0.0418441	0.793513	0.0322508	rs12132412
Creatinine-Based eGFR	chr1:20895501:20899800:clu_48965:ENSG00000075151.20	Pituitary	1:21820042:CS2	1.00151	0.0231083	0.87022	0.0982288	0.515484	0.0127034	rs3121206~rs2275363
Creatinine-Based eGFR	HMGN2	Adipose_Visceral	1:27285195:CS1	0.854424	0.0818713	2.81729	0.893932	0.854424	0.0818713	rs11576300~rs34774220~rs114165349~rs41291086
Creatinine-Based eGFR	chr1:47049504:47050000:clu_46865:ENSG00000186377.7	Muscle_Skeletal	1:48002447:CS1	1.00911	0.110816	-4.78244	0.00371809	0.703551	0.0774611	rs688540
Creatinine-Based eGFR	SLC35D1	Lung	1:68009663:CS1	1.01225	0.153032	-5.06393	0.00581385	0.766223	0.116323	rs4415537
Creatinine-Based eGFR	chr1:109985172:110009034:clu_47079:ENSG00000168710.17	Heart_Atrial_Appendage	1:109995459:CS3	1.00523	-0.0154989	-2.76698	0.674854	0.763734	-0.0143153	rs68104325~rs76186504
Creatinine-Based eGFR	AMPD1	Muscle_Skeletal	1:115236057:CS1	1.01413	0.0818331	0.46439	0.00109513	0.760873	0.0616934	rs17602729
Creatinine-Based eGFR	RPRD2	Kidney_Tube	1:150940625:CS1	0.846177	0.173819	5.55413	2.07979	0.846177	0.173819	rs72696808~rs1355637~rs2055975~rs41271951~rs115298177~rs115538422
Creatinine-Based eGFR	chr1:151612512:151638888:clu_49928:ENSG00000143376.12	Esophagus_Mucosa	1:150940625:CS6	0.869161	0.0274843	1.21694	0.477649	0.656964	0.0219755	rs113445644~rs145720857
Creatinine-Based eGFR	chr1:155060832:155062245:clu_42925:ENSG00000143537.13	Brain_Cortex	1:155143946:CS1	0.910332	0.0969139	4.45457	1.01249	0.910332	0.0969139	rs6660884~rs3765087~rs11589479~rs4971092
Creatinine-Based eGFR	chr1:164820184:164821537:clu_52598:ENSG00000185630.18	Colon_Transverse	1:163739717:CS1	1.07435	0.275081	4.23437	2.25838	0.605054	0.224826	rs10799937~rs1289003~rs1866893~rs1780366
Creatinine-Based eGFR	PIGC	Artery_Tibial	1:171478706:CS1	0.998977	0.0733121	-1.4123	0.0385289	0.998977	0.0733121	rs116824477~rs6700575~rs9425602~rs190219657~rs6689291~rs78992593~rs114203938
Creatinine-Based eGFR	SELE	Artery_Tibial	1:171478706:CS2	0.945334	0.0532033	2.08033	0.601598	0.525033	0.0348272	rs576736~rs10919449~rs4656220
Creatinine-Based eGFR	chr1:172394410:172397164:clu_56997:ENSG00000135845.9	Nerve_Tibial	1:171478706:CS6	0.960313	0.066568	-2.26344	0.279921	0.748703	0.0543032	rs6697844~rs114203938
Creatinine-Based eGFR	chr1:172370311:172376554:clu_50409:ENSG00000135845.9	Esophagus_Muscularis	1:171478706:CS8	0.986781	-0.029709	-1.09657	0.0725417	0.986781	-0.029709	rs10911603~1:172361566_GTATT_G
Creatinine-Based eGFR	chr1:186087330:186087443:clu_44918:ENSG00000143341.11	Fibroblasts	1:186582662:CS4	0.994164	0.0101454	-1.66226	0.229308	0.550182	0.00666265	rs10752959~rs138125003~rs115823484
Creatinine-Based eGFR	chr1:201893912:201899730:clu_59625:ENSG00000223774.5	Thyroid	1:201016296:CS1	1.00673	0.128825	6.99612	3.03441	0.605852	0.116801	rs296523~rs4915464~rs35304341
Creatinine-Based eGFR	KDM5B	Colon_Sigmoid	1:201016296:CS2	1.00327	0.0378032	-2.89132	0.17985	0.825379	0.0317704	rs7537226~rs79589308
Creatinine-Based eGFR	chr1:201649425:201712817:clu_53116:ENSG00000134369.15	Colon_Transverse	1:201016296:CS4	0.918533	0.0253157	1.60796	0.5873	0.615916	0.0170516	rs72744814~rs2820325
Creatinine-Based eGFR	MFSD4A	Kidney_Tube	1:205537858:CS1	0.957116	0.0802306	-0.724781	0.0476268	0.690854	0.0581182	rs12024377
Creatinine-Based eGFR	ENSG00000221571	Adipose_Visceral	1:220991171:CS1	0.951844	0.170661	2.10198	0.600444	0.79999	0.162158	rs4143772~rs11118618
Creatinine-Based eGFR	chr1:226939591:226961377:clu_44412:ENSG00000163050.16	Whole_Blood	1:226969857:CS1	0.96715	0.0530766	3.94081	0.334365	0.896296	0.0511955	rs12738771~rs708761
Creatinine-Based eGFR	chr1:243563848:243572926:clu_60689:ENSG00000117020.16	Thyroid	1:245575419:CS0	0.82262	0.037095	-1.29447	0.147676	0.82262	0.037095	rs12133726~1:244993916_TGAA_T
Creatinine-Based eGFR	KIF26B	Thyroid	1:245575419:CS2	0.956933	0.0727006	-0.427793	0.021141	0.852893	0.064779	rs1855617~rs67091450~rs6429514~rs148015871~rs71636528~rs116154267~rs79844926~rs6665809~rs115564302
Creatinine-Based eGFR	chr2:11184769:11192148:clu_46484:ENSG00000134318.13	Adipose_Subcutaneous	2:12083926:CS1	0.978492	0.162647	2.28678	0.301948	0.738086	0.130357	rs147284183~rs10210362~rs6754656
Creatinine-Based eGFR	ROCK2	Kidney_Tube	2:12083926:CS3	1.01409	0.0784031	0.743299	0.00499092	0.712144	0.0552882	rs4669722
Creatinine-Based eGFR	C2orf16	Thyroid	2:27730940:CS1	0.882465	0.454824	-5.18997	1.54697	0.882465	0.454824	rs3817588~rs6547692
Creatinine-Based eGFR	ENSG00000260977	Nerve_Tibial	2:46537056:CS2	1.00449	0.0502246	-1.09199	0.00153968	0.875309	0.0439129	rs11125069
Creatinine-Based eGFR	EFEMP1	Islets	2:54932516:CS0	0.548391	0.0110343	-0.569218	0.0342001	0.548391	0.0110343	rs41393947
Creatinine-Based eGFR	EML6	Adipose_Subcutaneous	2:54932516:CS1	0.870356	0.0910855	-2.98112	0.720827	0.870356	0.0910855	rs6545423~rs13021606~rs2567834
Creatinine-Based eGFR	MEIS1	Brain_Cortex	2:66668309:CS2	1.02664	0.103019	1.03268	0.0684358	0.700867	0.0717171	rs3891585~rs2300478
Creatinine-Based eGFR	DUSP11	Kidney_Glom	2:73849861:CS5	0.997279	0.739603	17.5234	0.875752	0.997279	0.739603	rs62149622~rs4852951
Creatinine-Based eGFR	chr2:102440028:102441312:clu_38066:ENSG00000115607.9	Whole_Blood	2:101730093:CS0	0.696912	0.0224668	-0.59206	0.156997	0.696912	0.0224668	rs2287049~rs3917335~rs3917285~rs3917317~rs2241132~rs7421586~rs116433764
Creatinine-Based eGFR	SDR42E1P5	Whole_Blood	2:103149210:CS1	1.00035	0.123143	1.18976	0.247052	0.667047	0.0807321	rs1922295~rs74560841
Creatinine-Based eGFR	IL1F10	Esophagus_Mucosa	2:113967075:CS0	0.52645	0.0224199	0.664837	0.0462595	0.52645	0.0224199	rs4848311~rs10210878
Creatinine-Based eGFR	chr2:121239902:121242359:clu_51952:ENSG00000115112.7	Thyroid	2:121306440:CS1	0.999406	0.237022	-5.22759	0.0850401	0.999406	0.237022	rs17050252~rs11678466~rs2252862
Creatinine-Based eGFR	chr2:120100814:120101589:clu_43084:ENSG00000115109.13	Muscle_Skeletal	2:121306440:CS3	0.994891	0.141075	1.2945	0.177397	0.576581	0.0844296	rs150703674~rs140179699
Creatinine-Based eGFR	TMEM163	Kidney_Tube	2:135353183:CS1	1.19067	0.174183	0.447656	0.0411794	0.756496	0.146677	rs7598763~rs1041938~rs11904278~rs565728~rs13410301~rs57891859~rs1942053~rs10928521~rs1979033
Creatinine-Based eGFR	GTDC1	Kidney_Glom	2:144463315:CS1	1.00021	0.29724	3.57404	0.00288018	0.855366	0.254219	rs10469562
Creatinine-Based eGFR	TNFAIP6	Kidney_Tube	2:152365775:CS1	1.00216	0.229417	-0.758843	0.00206669	0.54764	0.12539	rs11886547
Creatinine-Based eGFR	chr2:157826646:157875796:clu_48972:ENSG00000115170.13	Adipose_Subcutaneous	2:159694006:CS1	1.00228	0.0625536	2.42977	0.00431589	0.700364	0.0437457	rs2356511
Creatinine-Based eGFR	LRP2	Thyroid	2:170104938:CS3	0.927297	0.143831	6.46144	1.48722	0.840851	0.131328	rs6733111~rs2075251
Creatinine-Based eGFR	chr2:169139610:169140455:clu_52553:ENSG00000081479.12	Thyroid	2:170104938:CS5	0.941127	0.0340246	5.7672	1.86295	0.807716	0.033085	rs35472707~rs6733111
Creatinine-Based eGFR	ENSG00000272729	Adipose_Visceral	2:176993583:CS2	0.896724	0.0877743	6.17963	1.71216	0.896724	0.0877743	rs10497465~rs4368367~rs62173678~rs62173679
Creatinine-Based eGFR	ENSG00000270574	Heart_Left_Ventricle	2:179681330:CS1	0.857695	0.146452	5.12288	1.649	0.857695	0.146452	rs35833641~rs11693372~rs10190741~rs10199751
Creatinine-Based eGFR	chr2:181922412:181929561:clu_52493:ENSG00000138434.16	Lung	2:181798833:CS1	0.971643	0.130608	3.03475	0.343699	0.815728	0.114734	rs12986513~rs34024596
Creatinine-Based eGFR	chr2:181920662:181921948:clu_48126:ENSG00000138434.16	Adipose_Visceral	2:183087067:CS2	1.00089	0.141201	-3.03945	0.00487987	0.745977	0.105271	rs16823233
Creatinine-Based eGFR	chr2:187513646:187520542:clu_43559:ENSG00000003436.15	Artery_Aorta	2:188168567:CS1	1.13118	0.109764	-2.96493	0.811409	0.607085	0.084012	rs72899454~rs60980181~rs6740531~rs10804013~rs6434222
Creatinine-Based eGFR	chr2:210476412:210477450:clu_40317:ENSG00000115365.11	Fibroblasts	2:211540507:CS2	0.9703	0.120629	-7.00559	1.1215	0.9703	0.120629	rs754778318~rs7575005~rs11904031
Creatinine-Based eGFR	ENSG00000227021	Brain_Cerebellum	2:217665788:CS1	1.01258	0.380149	2.93982	0.132169	0.860971	0.335056	rs10932679~rs1548945
Creatinine-Based eGFR	ENSG00000235070	Fibroblasts	2:227287718:CS0	0.685269	0.0311788	0.347799	0.0162686	0.685269	0.0311788	rs79336949~rs12185648
Creatinine-Based eGFR	IRS1	Nerve_Tibial	2:227287718:CS1	1.02007	0.118778	-3.97018	0.00282572	0.945433	0.111142	rs10933138
Creatinine-Based eGFR	SP140L	Colon_Sigmoid	2:232092301:CS2	1.00522	0.0367876	2.13793	0.375382	0.518337	0.0234259	rs11894859~rs60304451~rs539002959
Creatinine-Based eGFR	USP40	Brain_Cerebellum	2:233633460:CS2	1.02338	0.0868808	0.705835	0.0783644	0.794541	0.0702609	rs2971873~rs62192777~rs13002399
Creatinine-Based eGFR	chr3:11602022:11702971:clu_39191:ENSG00000144560.14	Esophagus_Mucosa	3:12218523:CS1	0.953536	0.0528554	-2.54201	0.234066	0.896385	0.0508645	rs11716727~rs73029213~rs11719526
Creatinine-Based eGFR	EXOG	Brain_Cerebellum	3:38440237:CS1	1.00972	0.210052	0.921673	0.158151	0.501722	0.108456	rs73065216~rs6779704
Creatinine-Based eGFR	EXOG	Thyroid	3:38440237:CS1	1.00972	0.210052	0.519216	0.092819	0.507996	0.101596	rs73065216~rs6779704
Creatinine-Based eGFR	TREX1	Whole_Blood	3:49441091:CS2	0.999929	0.130647	-0.994983	0.0428153	0.999929	0.130647	rs6442120~rs34349867
Creatinine-Based eGFR	DAG1	Heart_Left_Ventricle	3:49441091:CS3	0.748327	0.0110757	-3.06865	1.15038	0.748327	0.0110757	rs115744844~rs974495~rs200287431
Creatinine-Based eGFR	GNL3	Stomach	3:51689306:CS1	0.9253	0.175552	-1.62744	0.839127	0.56228	0.101611	rs4687545~rs34005367
Creatinine-Based eGFR	MUSTN1	Whole_Blood	3:52852897:CS1	1.00017	0.129128	1.41109	0.238509	0.936098	0.108925	rs35004449~rs2564956
Creatinine-Based eGFR	RAD54L2	Fibroblasts	3:52852897:CS2	0.847384	0.0445619	-0.844326	0.240835	0.847384	0.0445619	rs36101994~rs62259689~rs73082754
Creatinine-Based eGFR	PBRM1	Thyroid	3:52852897:CS6	0.533652	0.0889532	1.3328	0.978484	0.533652	0.0889532	rs116266830~rs57823393~rs4687545~rs34005367~rs55946513~rs73078824~rs146331544~rs71617203~rs139034094~rs3773727~rs188794242
Creatinine-Based eGFR	chr3:69033704:69035023:clu_39122:ENSG00000144747.15	Artery_Aorta	3:69792011:CS1	0.982186	0.214142	5.01387	0.313422	0.982186	0.214142	rs34053392~rs6772383~rs7641320
Creatinine-Based eGFR	ZNF148	Esophagus_Muscularis	3:124729097:CS1	0.883945	0.0751792	-2.0468	0.548196	0.755359	0.0689821	rs6438890~rs6438900
Creatinine-Based eGFR	ALDH1L1	Kidney_Tube	3:125909669:CS2	1.00691	0.0738205	1.79123	0.0104074	0.71658	0.0526513	rs1584328
Creatinine-Based eGFR	ZNF148	Esophagus_Muscularis	3:125909669:CS3	0.909245	0.0681368	-1.80994	0.438932	0.740647	0.0639997	rs6438890~rs6438900
Creatinine-Based eGFR	TFDP2	Fibroblasts	3:141774899:CS2	1.00002	0.097888	-1.23959	0.0077411	0.648657	0.0634948	rs58436159
Creatinine-Based eGFR	chr3:142005544:142093061:clu_45331:ENSG00000114126.17	Adipose_Subcutaneous	3:141774899:CS7	1.00002	0.215487	7.73239	1.31683	0.802375	0.192581	rs4234470~rs7619506
Creatinine-Based eGFR	MECOM	Esophagus_Mucosa	3:169092038:CS0	0.642028	0.0553995	1.23888	0.743683	0.642028	0.0553995	rs1034563~rs62294340
Creatinine-Based eGFR	RNU1-70P	Kidney_Tube	3:171009719:CS1	1.00592	0.0723808	-0.802405	0.0015684	0.654671	0.0472379	rs61793002
Creatinine-Based eGFR	SENP2	Artery_Tibial	3:185354216:CS1	0.842833	0.342549	-12.766	3.87304	0.842833	0.342549	rs17523471~rs57158761
Creatinine-Based eGFR	chr3:186784696:186784962:clu_49115:ENSG00000156976.16	Thyroid	3:185354216:CS4	1.00271	0.128669	5.31882	1.62011	0.732108	0.119	rs112545201~rs869401~rs62290700~rs62291966
Creatinine-Based eGFR	SLC2A9	Adipose_Visceral	4:10090930:CS1	0.717944	0.165141	-1.7682	0.83706	0.526548	0.127285	rs10805346~rs3775932~rs138452211
Creatinine-Based eGFR	LDB2	Spleen	4:16872074:CS1	1.15661	0.0865266	-2.69477	0.628006	0.790274	0.0770716	rs10939692~rs9998599
Creatinine-Based eGFR	ENSG00000231160	Nerve_Tibial	4:38664715:CS1	1.00059	0.0897133	-0.748979	0.0676024	0.870619	0.0809549	rs11733157~rs74669155~rs2126526~rs337606~rs57978465
Creatinine-Based eGFR	RBM47	Thyroid	4:40420708:CS1	1.01018	0.107236	1.34161	0.000437526	0.63923	0.0680032	rs278941
Creatinine-Based eGFR	CWH43	Liver	4:49019699:CS1	0.954594	0.134214	0.776148	0.0136983	0.782904	0.110075	rs2605274
Creatinine-Based eGFR	chr4:52029863:52038227:clu_39177:ENSG00000163069.12	Colon_Transverse	4:52735258:CS2	0.945145	0.0646075	-2.26202	0.539772	0.505377	0.04033	4:53008832_GA_G~rs73248615~rs11930082
Creatinine-Based eGFR	CXCL2	Muscle_Skeletal	4:74442349:CS2	0.961433	0.128484	0.798189	0.0372387	0.792532	0.105913	rs67353737
Creatinine-Based eGFR	CCDC158	Nerve_Tibial	4:77401452:CS1	0.985255	0.227501	1.88068	0.189981	0.985255	0.227501	rs56670659~rs56049812~rs62303284
Creatinine-Based eGFR	chr4:94586444:94618004:clu_36248:ENSG00000163110.14	Heart_Atrial_Appendage	4:95501166:CS3	1.00099	0.0897808	2.28811	0.00283849	0.591615	0.0530748	rs3775054
Creatinine-Based eGFR	chr4:113970510:113970830:clu_38612:ENSG00000180801.13	Artery_Tibial	4:115498457:CS4	1.00313	0.0739388	0.81608	0.0329455	0.634271	0.0513335	rs73845723~rs7677674~rs4612001
Creatinine-Based eGFR	LARP1B	Brain_Cortex	4:129530116:CS2	0.825044	0.110994	3.36154	0.773323	0.825044	0.110994	rs6534657~rs12511648~rs9884727
Creatinine-Based eGFR	LOC105377623	Kidney_Tube	4:144122227:CS1	0.787405	0.249566	-7.41554	2.5922	0.787405	0.249566	rs115890303~rs72719149~rs12647238
Creatinine-Based eGFR	ARHGAP10	Thyroid	4:148979700:CS1	0.622775	0.232877	-4.31988	2.00499	0.622775	0.232877	rs149285517~rs6849931~rs10028794~rs11729128~rs12501094~rs6535626~rs11735370
Creatinine-Based eGFR	ARHGAP10	Liver	4:148979700:CS2	0.958367	0.175938	0.573402	0.12109	0.709532	0.130647	rs10857228
Creatinine-Based eGFR	chr5:476672:477332:clu_38645:ENSG00000066230.10	Nerve_Tibial	5:676962:CS4	0.999776	0.0267588	-0.982243	0.195109	0.511759	0.0141446	rs7379677~rs40180
Creatinine-Based eGFR	C1QTNF3	Heart_Atrial_Appendage	5:34504277:CS1	0.857454	0.175862	2.60527	0.771291	0.857454	0.175862	rs6451114~rs12516380
Creatinine-Based eGFR	chr5:39394421:39424804:clu_40696:ENSG00000153071.14	Thyroid	5:39401384:CS1	0.99765	0.435344	8.13939	0.68109	0.99765	0.435344	rs2542710~rs10035279~rs73080552~rs10461725
Creatinine-Based eGFR	chr5:38978650:38981867:clu_30199:ENSG00000164327.12	Whole_Blood	5:39401384:CS2	0.941729	0.053926	-1.97903	0.649603	0.66994	0.0383987	rs3914167
Creatinine-Based eGFR	chr5:38945724:38946468:clu_30606:ENSG00000164327.12	Fibroblasts	5:39401384:CS4	1.00765	-0.0444742	6.7462	1.35666	0.597964	-0.0259536	rs2367866
Creatinine-Based eGFR	LINC02104	Artery_Tibial	5:39401384:CS7	0.992965	0.0482878	-2.41923	0.630755	0.648586	0.0361431	rs457671~rs10462001
Creatinine-Based eGFR	chr5:38932535:38944201:clu_40242:ENSG00000145623.12	Lung	5:40580339:CS2	0.882927	0.0782408	2.60143	1.1116	0.576498	0.0587191	rs72635297~rs114007762~rs7709096
Creatinine-Based eGFR	chr5:39377282:39382618:clu_34761:ENSG00000153071.14	Esophagus_Muscularis	5:40580339:CS3	0.956752	0.0486645	2.84258	0.129448	0.956752	0.0486645	rs1445002~rs12152725~rs10055349~rs114335875
Creatinine-Based eGFR	ENSG00000272416	Lung	5:53298716:CS0	0.574187	0.0154521	-0.431073	0.0148311	0.574187	0.00246872	rs151806
Creatinine-Based eGFR	FST	Fibroblasts	5:53298716:CS0	0.813734	0.0154521	0.726535	0.018385	0.813734	0.0129834	rs75188273
Creatinine-Based eGFR	NDUFS4	Heart_Atrial_Appendage	5:53298716:CS6	0.974681	0.0483499	-1.21647	0.0531308	0.89232	0.0448369	rs7703177~rs4640749~rs55859764
Creatinine-Based eGFR	chr5:91313777:91314080:clu_41443:ENSG00000248323.5	Thyroid	5:90609009:CS1	0.881854	0.328544	-4.30651	0.985734	0.881854	0.328544	rs1852731~rs7727632~rs7715402
Creatinine-Based eGFR	ADGRV1	Kidney_Tube	5:90609009:CS2	0.958972	0.185648	-0.667167	0.0177762	0.958972	0.185648	rs10060641~rs10079045
Creatinine-Based eGFR	chr5:124643683:124649610:clu_41380:ENSG00000168916.15	Lung	5:123989154:CS1	1.02944	0.217554	-0.959921	0.0268047	0.650452	0.138864	rs10042766
Creatinine-Based eGFR	CDC42SE2	Esophagus_Muscularis	5:132388959:CS3	0.983462	0.0425672	-0.6514	0.13475	0.535753	0.0277488	rs370652~rs62384110~rs31428~rs640300
Creatinine-Based eGFR	PITX1	Muscle_Skeletal	5:133853877:CS1	1.01303	0.0622273	1.08949	0.00336863	0.872123	0.0539303	rs7708460
Creatinine-Based eGFR	chr5:177371396:177371873:clu_30385:ENSG00000169220.17	Pancreas	5:175711416:CS1	0.825963	0.395701	7.14878	2.50409	0.825963	0.395701	rs6860069~rs10051765~rs13157098
Creatinine-Based eGFR	chr5:177433669:177433914:clu_38928:ENSG00000198055.10	Adipose_Visceral	5:175711416:CS2	0.913963	0.0566464	4.94209	1.41932	0.794853	0.0529401	rs62397226~rs76004499
Creatinine-Based eGFR	SLC34A1	Esophagus_Mucosa	5:175711416:CS3	0.939063	0.076163	-1.19714	0.235691	0.939063	0.076163	rs398198~rs112900586~rs244709~rs6860069~rs10051765
Creatinine-Based eGFR	RAB24	Esophagus_Muscularis	5:175711416:CS5	0.998391	0.0153358	-1.02945	0.0618119	0.998391	0.0153358	rs28362590~rs113638576
Creatinine-Based eGFR	RGS14	Muscle_Skeletal	5:176813404:CS1	0.900849	0.14118	1.2759	0.428051	0.726108	0.126824	rs115263841~rs12654812
Creatinine-Based eGFR	chr5:177627614:177672021:clu_31173:ENSG00000246596.6	Adrenal_Gland	5:176813404:CS6	1.0002	0.0553745	-4.29042	0.364221	0.870448	0.0526247	rs11740212~rs142267165
Creatinine-Based eGFR	GMDS-DT	Islets	6:2003469:CS1	1.0203	0.0942464	3.62418	1.29033	0.735675	0.0807655	rs6900744~rs9503096
Creatinine-Based eGFR	chr6:7108702:7176655:clu_31802:ENSG00000124782.19	Esophagus_Mucosa	6:7109665:CS4	0.969684	0.0829835	-0.916053	0.242826	0.543304	0.0473342	rs12211604~rs113656252
Creatinine-Based eGFR	chr6:7231907:7240438:clu_31602:ENSG00000124782.19	Esophagus_Muscularis	6:7109665:CS6	1.00203	0.0896157	-2.58194	0.201364	0.887477	0.0814681	rs4959431~rs145263662
Creatinine-Based eGFR	chr6:21802740:21909470:clu_35691:ENSG00000272168.6	Nerve_Tibial	6:20428432:CS2	0.922803	0.104543	-4.0568	0.394982	0.8777	0.100313	rs9465873~rs7752602
Creatinine-Based eGFR	BTN3A3	Adipose_Subcutaneous	6:25848911:CS6	0.999068	0.0206517	0.943218	0.011425	0.999068	0.0206517	rs487624~rs9467757~rs17611438~rs2273193~rs7743500
Creatinine-Based eGFR	DEF6	Adipose_Subcutaneous	6:34184374:CS0	0.570798	0.00769586	-0.509056	0.179207	0.570798	0.00769586	rs79668498~rs10755687
Creatinine-Based eGFR	RPS10	Kidney_Tube	6:34184374:CS4	0.958527	0.0192746	-0.36503	0.0222438	0.803792	0.016945	rs9469775~rs6925243~rs9469881
Creatinine-Based eGFR	TFEB	Adipose_Visceral	6:41702979:CS1	1.00521	0.111655	-1.73492	0.00290991	0.783134	0.0871503	rs11759908
Creatinine-Based eGFR	chr6:44219782:44227263:clu_28796:ENSG00000112759.16	Whole_Blood	6:43806609:CS4	0.850063	0.0272028	3.90092	1.05484	0.850063	0.0272028	rs72869204~rs1150798~rs4714699~rs139506154
Creatinine-Based eGFR	ZNF318	Nerve_Tibial	6:43806609:CS5	0.981495	0.0541937	-3.29841	0.211307	0.654494	0.0361567	rs77915916
Creatinine-Based eGFR	chr6:52282861:52283294:clu_28851:ENSG00000112118.18	Whole_Blood	6:51492862:CS0	0.532113	0.0771201	0.480507	0.0595502	0.532113	0.0265379	rs9367451
Creatinine-Based eGFR	chr6:52752995:52754943:clu_27713:ENSG00000244067.2	Pancreas	6:52630153:CS1	1.00073	0.045386	-0.316731	0.114673	0.545242	0.0293814	rs78454814~rs1408258~rs3748066~rs9463800~rs13207432~rs9296686~rs7769642~rs4715314~rs116108678~rs75583983~rs146857351~rs147519306
Creatinine-Based eGFR	chr6:55794427:55819655:clu_34552:ENSG00000112175.7	Colon_Transverse	6:55644601:CS2	0.977231	0.121718	2.10276	0.212786	0.791915	0.104491	rs3925003~rs7755709
Creatinine-Based eGFR	HMGCLL1	Adipose_Subcutaneous	6:55644601:CS3	0.991716	0.0706751	0.634239	0.0752816	0.713482	0.0510778	rs147546536~rs139082701~rs9382510~rs3798846~rs2038140
Creatinine-Based eGFR	RRAGD	Kidney_Tube	6:90118764:CS1	1	0.16716	1.19326	0.0273654	1	0.16716	rs1998576~rs143867215~rs854922~rs854918~rs56230212
Creatinine-Based eGFR	chr6:108561829:108663455:clu_38588:ENSG00000118689.14	Lung	6:108952337:CS1	0.909171	0.229128	3.54679	1.27134	0.54651	0.186088	rs34441321~rs2802295~rs4946930
Creatinine-Based eGFR	NCOA7	Kidney_Tube	6:126220223:CS1	0.957253	0.159408	0.707293	0.0183804	0.957253	0.159408	rs9491407~rs2875852~rs17798981~rs1322756~rs13212044
Creatinine-Based eGFR	chr6:130840598:130863638:clu_38958:ENSG00000079819.18	Lung	6:131871605:CS2	0.940513	0.0597719	2.94312	1.25712	0.702811	0.0549217	rs1582055~rs9402288~rs17831009
Creatinine-Based eGFR	chr6:133537358:133538072:clu_35292:ENSG00000227954.6	Pituitary	6:133800545:CS1	0.999192	0.12952	1.91012	0.0592135	0.999192	0.12952	rs4513809~rs4395734~rs3822939~rs9321405
Creatinine-Based eGFR	LPAL2	Kidney_Glom	6:160668389:CS0	0.519111	0.00172765	-0.634667	0.103379	0.519111	0.00172765	rs138028679~rs2163235
Creatinine-Based eGFR	SLC22A1	Adipose_Subcutaneous	6:160668389:CS4	0.926956	0.0292162	1.38166	0.228164	0.926956	0.0292162	rs435612~rs4708856~rs9457825~rs9457827~rs7753051~rs806383
Creatinine-Based eGFR	ENSG00000213073	Liver	6:160668389:CS5	0.996497	0.00534983	2.44033	0.0399026	0.772962	0.00414976	rs80254170
Creatinine-Based eGFR	SLC22A3	Liver	6:160668389:CS6	0.950527	0.00606756	-2.31038	0.327005	0.853216	0.00546432	rs2665357~rs3127596
Creatinine-Based eGFR	PSMG3-AS1	Liver	7:1286192:CS7	0.937045	0.0122555	2.47384	0.408181	0.749027	0.00980441	rs67291108
Creatinine-Based eGFR	AHR	Pancreas	7:17287998:CS1	1.01634	0.230797	4.89695	1.67194	0.685142	0.183534	rs117097559~rs6968554
Creatinine-Based eGFR	LINC03007	Esophagus_Muscularis	7:25791205:CS2	1.01319	0.208303	-2.70871	0.00520143	0.916279	0.189509	rs10486411
Creatinine-Based eGFR	CBX3	Kidney_Glom	7:25791205:CS3	1.01325	0.084905	-3.24309	0.00139836	0.916306	0.0772443	rs10215051
Creatinine-Based eGFR	chr7:25762871:25776108:clu_27884:ENSG00000223561.6	Heart_Atrial_Appendage	7:25791205:CS4	1.0132	-0.0249226	2.54758	0.0017892	0.916284	-0.0226739	rs202123196
Creatinine-Based eGFR	chr7:27816394:27816890:clu_28224:ENSG00000106052.13	Muscle_Skeletal	7:27239201:CS1	1.01063	0.122414	3.05777	0.00278373	0.663658	0.0805919	rs34398255
Creatinine-Based eGFR	chr7:41690542:41699987:clu_27960:ENSG00000122641.10	Esophagus_Junction	7:41046432:CS1	1.0149	0.2864	2.8208	0.00385704	0.677592	0.191949	rs11770716
Creatinine-Based eGFR	INHBA	Pancreas	7:41046432:CS2	0.986894	0.13059	0.942881	0.0524021	0.573054	0.0807005	rs13230202~rs10279715
Creatinine-Based eGFR	chr7:45081867:45082108:clu_28209:ENSG00000136274.8	Heart_Atrial_Appendage	7:46753491:CS0	0.567616	0.0178939	-1.50127	0.828938	0.567616	0.0178939	rs6950868~rs10230238
Creatinine-Based eGFR	GRB10	Kidney_Tube	7:50740960:CS1	1.02661	0.150796	-1.12859	0.010733	0.930203	0.138367	rs73116888
Creatinine-Based eGFR	APTR	Lung	7:77541673:CS2	1	-0.109204	6.33676	0.0938923	1	-0.109204	rs35993718~rs11982427
Creatinine-Based eGFR	chr7:77659318:77685202:clu_35178:ENSG00000214293.8	Thyroid	7:77541673:CS3	0.989983	0.0494848	-1.19148	0.133484	0.849985	0.0424869	rs7384722
Creatinine-Based eGFR	chr7:77685328:77695896:clu_30280:ENSG00000214293.8	Artery_Tibial	7:77541673:CS5	1	0.47084	6.34461	0.471557	1	0.47084	rs79313675~rs117480496~rs10953297~rs113426058~rs71515372~rs848467~rs1211911
Creatinine-Based eGFR	chr7:77571186:77585543:clu_26263:ENSG00000127947.15	Whole_Blood	7:77541673:CS8	0.999865	0.0445277	-2.36587	0.271308	0.886389	0.0393727	rs10953297~rs112378913
Creatinine-Based eGFR	chr7:77684251:77685202:clu_28488:ENSG00000214293.8	Esophagus_Junction	7:77541673:CS9	0.862751	-0.124542	6.5539	3.86923	0.862751	-0.124542	rs10953297~rs35993718
Creatinine-Based eGFR	PPP1R3A	Muscle_Skeletal	7:113362799:CS1	0.995094	0.361096	-1.16986	0.039402	0.781542	0.283718	rs13245051
Creatinine-Based eGFR	chr7:129001234:129005016:clu_35652:ENSG00000064419.13	Lung	7:127495797:CS1	0.770535	0.146069	2.74524	1.30585	0.562049	0.130491	rs3778754~rs35000415
Creatinine-Based eGFR	chr7:129858941:129879568:clu_33793:ENSG00000186591.11	Adipose_Subcutaneous	7:128740760:CS2	0.882363	0.0681098	3.23341	0.731498	0.530538	0.0452339	rs78244553~rs34629832
Creatinine-Based eGFR	chr7:130024377:130026158:clu_29561:ENSG00000091732.15	Stomach	7:128740760:CS4	0.983356	0.0510107	1.4938	0.0815581	0.699269	0.0362822	rs11556924
Creatinine-Based eGFR	chr7:140456866:140471883:clu_31361:ENSG00000133606.10	Artery_Tibial	7:140144414:CS1	1.00259	0.0852157	-1.70328	0.940206	0.525153	0.0474362	rs2001942~rs11772977~rs113367286
Creatinine-Based eGFR	ATG9B	Artery_Aorta	7:151415536:CS2	1.0035	0.0367873	3.28795	1.04419	0.566971	0.0243639	rs11546674~rs3918226
Creatinine-Based eGFR	TMEM176A	Adipose_Visceral	7:151415536:CS3	0.977214	0.0158316	-0.561444	0.0529515	0.741984	0.0129407	rs11763910~rs7806458~rs115946508~rs55775933
Creatinine-Based eGFR	LMBR1	Liver	7:155619498:CS0	0.525624	0.0244483	0.534635	0.172043	0.525624	0.0129673	rs10949603
Creatinine-Based eGFR	chr7:154986179:154991006:clu_31416:ENSG00000157212.18	Esophagus_Muscularis	7:155619498:CS0	0.698909	0.0244483	2.47313	0.586372	0.698909	0.011481	rs36118877~rs4716923
Creatinine-Based eGFR	chr8:6503261:6508932:clu_58025:ENSG00000091879.13	Adipose_Visceral	8:6379832:CS1	0.972939	0.134128	1.51176	0.0558673	0.972939	0.134128	rs2515407~rs3020218~rs2922886
Creatinine-Based eGFR	TNKS	Liver	8:9173209:CS1	1.00013	0.101862	1.95482	0.0921395	0.710841	0.0753529	rs62493791~rs7012637
Creatinine-Based eGFR	PRAG1	Thyroid	8:9173209:CS5	0.864127	0.0747142	-0.68093	0.171846	0.864127	0.0747142	rs35930202~rs2979175~rs2976872
Creatinine-Based eGFR	PRAG1	Artery_Aorta	8:9173209:CS9	1.00012	0.0440607	-1.36113	0.416323	0.689762	0.0303888	rs12549872
Creatinine-Based eGFR	CCAR2	Kidney_Tube	8:22529695:CS2	0.984529	0.0424943	-0.930594	0.00760128	0.984529	0.0424943	rs2272718~rs66473973
Creatinine-Based eGFR	chr8:25380394:25382674:clu_56775:ENSG00000147459.17	Pituitary	8:25935636:CS0	0.838719	0.0261554	0.884108	0.0890442	0.838719	0.0261554	rs71517811
Creatinine-Based eGFR	chr8:66564825:66566064:clu_58869:ENSG00000185697.16	Adipose_Visceral	8:66692011:CS0	0.609446	0.0166067	1.55624	0.618359	0.609446	0.0166067	rs55776446~rs999305
Creatinine-Based eGFR	TRPA1	Esophagus_Junction	8:72648090:CS0	0.708536	0.0157534	0.431882	0.00225977	0.708536	0.0157534	rs12675825
Creatinine-Based eGFR	NTAN1P2	Artery_Tibial	8:87332552:CS1	0.71585	0.269082	3.16623	1.36196	0.71585	0.269082	rs359535~rs376745~rs62509370~rs2976178~rs6471354
Creatinine-Based eGFR	GRHL2	Kidney_Tube	8:102683600:CS1	1.02176	0.138489	-0.672576	0.0030009	0.901794	0.123411	rs2096551
Creatinine-Based eGFR	RPL32P20	Kidney_Tube	8:134332960:CS1	1.01149	0.0996527	0.594307	0.00115652	0.88928	0.0880567	rs10283362
Creatinine-Based eGFR	SLC45A4	Colon_Sigmoid	8:142217115:CS1	1.00881	0.0870052	-0.616405	0.151007	0.633634	0.0520946	rs7814873~rs7001864~rs12549914~rs11786212
Creatinine-Based eGFR	chr8:144890059:144890308:clu_65481:ENSG00000196150.13	Lung	8:145018354:CS1	1.00295	0.0642905	2.5547	1.19787	0.536434	0.0384571	rs4077670~rs11786896
Creatinine-Based eGFR	GLIS3	Thyroid	9:4289050:CS1	0.805048	0.144688	4.27324	1.60284	0.805048	0.144688	rs6476726~rs10973992~rs7034200~rs191714760
Creatinine-Based eGFR	IL33	Brain_Cortex	9:6535975:CS2	0.953064	0.0471258	-0.687951	0.0706837	0.748837	0.0372521	rs1041538~rs72693587
Creatinine-Based eGFR	B4GALT1	Kidney_Tube	9:33956791:CS2	0.942453	0.0608702	0.582469	0.0459843	0.942453	0.0608702	rs36007663~rs1328898
Creatinine-Based eGFR	PIP5K1B	Nerve_Tibial	9:71432174:CS1	0.824739	0.263095	9.79133	4.72069	0.515854	0.22523	rs2039424~rs12352694~rs12348156
Creatinine-Based eGFR	chr9:69151771:69212548:clu_56061:ENSG00000119139.17	Adipose_Visceral	9:71432174:CS4	0.997401	0.0467397	1.36729	0.308324	0.763886	0.0404962	rs143417801~rs11142926~rs11790543~rs6560590~rs2309423~rs4329331~rs56207218~rs17063873~rs7853658
Creatinine-Based eGFR	PIP5K1B	Adipose_Visceral	9:71432174:CS6	0.931917	0.118288	4.55212	1.22438	0.931917	0.118288	rs11143715~rs62566870~rs12352694
Creatinine-Based eGFR	ENSG00000236998	Artery_Aorta	9:71432174:CS10	0.789401	-0.146224	-4.01527	0.917014	0.663432	-0.12289	rs770895872
Creatinine-Based eGFR	NINJ1	Esophagus_Muscularis	9:95886051:CS1	1.00161	0.0407573	0.560032	0.0404001	0.746998	0.0339316	rs78469044~rs4744178
Creatinine-Based eGFR	chr9:109457215:109457292:clu_51668:ENSG00000070159.13	Muscle_Skeletal	9:112203397:CS1	1.01062	0.111916	-3.81098	0.00823929	0.802469	0.0892177	rs10816810
Creatinine-Based eGFR	chr9:130714455:130854064:clu_51649:ENSG00000097007.17	Heart_Atrial_Appendage	9:133504909:CS1	0.93873	0.0471922	3.98789	0.972388	0.747451	0.0426761	rs73547962~rs2313526
Creatinine-Based eGFR	chr9:136219164:136221796:clu_52522:ENSG00000165661.16	Muscle_Skeletal	9:139107879:CS3	1.00227	0.0290989	2.09381	0.332585	0.677747	0.0213309	rs113077382~9:139960640_C_T
Creatinine-Based eGFR	chr9:136219164:136221796:clu_52522:ENSG00000165661.16	Muscle_Skeletal	9:140374146:CS2	1.0055	0.0329228	1.6923	0.41285	0.561572	0.0211327	rs113077382~9:139960640_C_T
Creatinine-Based eGFR	LARP4B	Kidney_Tube	10:899071:CS1	1.01749	0.582882	-1.5197	0.613671	0.529979	0.324607	rs816318~rs7085914~rs80282103~rs11250231~rs187050709
Creatinine-Based eGFR	ENSG00000254635	Artery_Coronary	10:29781798:CS0	0.532871	0.0592297	-1.22965	0.337933	0.532871	0.0592297	rs2993987~rs2790446~rs1034086
Creatinine-Based eGFR	chr10:29409658:29415357:clu_10363:ENSG00000224597.9	Adipose_Subcutaneous	10:29781798:CS1	0.99272	0.0773904	0.973347	0.164415	0.510633	0.0433826	rs11007622~rs72802785
Creatinine-Based eGFR	PARD3	Fibroblasts	10:35038881:CS1	0.994263	0.390766	-0.970197	0.0601552	0.994263	0.390766	rs11009571~rs10827357~rs72783645~rs10827405~rs11009904~rs12412709
Creatinine-Based eGFR	TIMM23B	Adrenal_Gland	10:50957514:CS1	1.03341	0.143376	-1.74011	0.913465	0.566253	0.0821791	rs1258173~rs1258179~rs3793805
Creatinine-Based eGFR	chr10:69199197:69200317:clu_9471:ENSG00000156502.13	Muscle_Skeletal	10:69933969:CS3	0.888878	0.0823548	-2.36947	0.336	0.508022	0.047089	rs10998272
Creatinine-Based eGFR	chr10:68044563:68067085:clu_9424:ENSG00000148634.15	Muscle_Skeletal	10:69933969:CS5	0.933926	0.130304	-7.08603	1.89996	0.823005	0.123609	rs12773594~rs61868099
Creatinine-Based eGFR	KCNMA1	Whole_Blood	10:79297835:CS1	0.96748	0.12234	0.260385	0.0577045	0.608707	0.0746966	rs142021217~rs3127449~rs73287112~rs71475666~rs118097930~rs41306534~rs72806025~rs10824597
Creatinine-Based eGFR	PRXL2A	Spleen	10:82201303:CS1	0.892317	0.103327	1.0394	0.575527	0.522451	0.0498787	rs10887865~rs7083519
Creatinine-Based eGFR	chr10:80413876:80420466:clu_11199:ENSG00000122378.13	Adipose_Subcutaneous	10:82201303:CS2	1.00184	0.0565068	1.10011	0.0261796	0.620793	0.0350291	rs143396142
Creatinine-Based eGFR	SLC16A12	Thyroid	10:90231562:CS3	1.00723	0.0346963	-0.667945	0.16645	0.618323	0.0236837	rs714887~rs12146231~rs1332324~rs112307214~rs17123104~rs113441321
Creatinine-Based eGFR	MARCHF5	Thyroid	10:94839642:CS2	0.978977	0.0815657	-1.25506	0.357076	0.65852	0.064882	rs11186805~rs1057848
Creatinine-Based eGFR	DNMBP	Adipose_Visceral	10:101686509:CS3	0.961438	0.0440131	0.661482	0.126875	0.74247	0.0370216	rs7085955~rs41310284
Creatinine-Based eGFR	TACC2	Esophagus_Muscularis	10:124146298:CS0	0.572875	0.0213824	0.638645	0.275255	0.572875	0.0213824	rs2943761~rs1980672~rs911785~rs11200554~rs73371560
Creatinine-Based eGFR	chr10:122374806:122393181:clu_9851:ENSG00000107679.14	Fibroblasts	10:124146298:CS1	1.03237	0.0523954	0.840752	0.0940706	0.532367	0.0328961	rs78305107~rs2736911
Creatinine-Based eGFR	chr11:597020:597395:clu_5776:ENSG00000070047.11	Esophagus_Mucosa	11:408174:CS1	1.01678	0.0503841	1.73471	0.174617	0.510781	0.0267916	rs117739035~rs117970553
Creatinine-Based eGFR	chr11:2884134:2884670:clu_5063:ENSG00000129757.12	Heart_Left_Ventricle	11:2178330:CS6	0.985184	0.0106653	3.05414	0.0116348	0.723369	0.00783112	rs6578283
Creatinine-Based eGFR	TRIM6	Kidney_Tube	11:5576746:CS1	0.936889	0.171167	0.576727	0.203715	0.742978	0.166447	rs411933~rs16933153~rs1975200~rs12272467~rs12574581~rs11038373
Creatinine-Based eGFR	AMPD3	Kidney_Glom	11:9890052:CS2	0.996437	0.030889	-1.42825	0.0800457	0.856042	0.0269848	rs9971562~rs10840421
Creatinine-Based eGFR	ADM	Kidney_Glom	11:9890052:CS3	1.00746	0.0759215	2.04957	0.0230237	0.819351	0.0619274	rs75248620
Creatinine-Based eGFR	SOX6	Liver	11:17027555:CS2	0.983694	0.0545552	0.413594	0.00770783	0.586544	0.0325329	rs1519125
Creatinine-Based eGFR	ENSG00000254586	Pituitary	11:17027555:CS4	0.986417	0.0526964	0.758244	0.157007	0.546809	0.0320323	rs10832824~rs7107921~rs16934571~rs12785437
Creatinine-Based eGFR	METTL15	Muscle_Skeletal	11:28421841:CS1	0.964783	0.195964	-1.43082	0.599877	0.503725	0.122591	rs2140887~rs34357760~rs12786050~rs10835358
Creatinine-Based eGFR	chr11:31453092:31456260:clu_7660:ENSG00000148950.9	Thyroid	11:30760335:CS0	0.697177	0.0193187	0.829665	0.00439019	0.697177	0.0193187	rs75942789
Creatinine-Based eGFR	IMMP1L	Kidney_Tube	11:30760335:CS2	1.01738	0.290954	15.7251	0.0238969	0.760649	0.218797	rs55733296
Creatinine-Based eGFR	chr11:31370859:31414811:clu_7521:ENSG00000170946.14	Nerve_Tibial	11:30760335:CS4	1.02001	-0.0303901	2.11199	0.827474	0.689722	-0.025919	rs2761589~rs5790859
Creatinine-Based eGFR	OVOL1	Thyroid	11:65552154:CS1	0.999998	0.178495	1.94937	0.00963779	0.999998	0.178495	rs12576802~rs12146493
Creatinine-Based eGFR	MYEOV	Esophagus_Mucosa	11:68910223:CS0	0.733041	0.0238519	1.13237	0.164556	0.733041	0.0238519	rs11228608~rs67330701
Creatinine-Based eGFR	chr11:69159351:69159446:clu_7094:ENSG00000162341.16	Brain_Cerebellum	11:68910223:CS1	0.95132	0.0638342	1.14426	0.467887	0.514177	0.0389252	rs72932523~rs3018695
Creatinine-Based eGFR	chr11:70422592:70422940:clu_7774:ENSG00000085733.15	Esophagus_Muscularis	11:68910223:CS4	0.947483	0.0528688	4.34334	0.233736	0.947483	0.0528688	rs6598101~rs139535409~rs2186797
Creatinine-Based eGFR	GAB2	Liver	11:78065959:CS1	0.929188	0.169036	1.90869	0.402161	0.536854	0.125844	rs2511162~rs113803935~rs12419623~rs4944209
Creatinine-Based eGFR	chr11:122091740:122101447:clu_10072:ENSG00000255248.7	Lung	11:121597446:CS1	0.852962	0.231907	-5.52816	1.72748	0.852962	0.231907	rs633277~rs34551409
Creatinine-Based eGFR	UBASH3B	Nerve_Tibial	11:121597446:CS2	0.962036	0.111621	1.40801	0.129343	0.772399	0.096813	rs11218721~rs12574322
Creatinine-Based eGFR	TSPAN9	Esophagus_Junction	12:3387697:CS4	0.985624	0.136644	-4.9183	0.496077	0.985624	0.136644	rs79302180~rs683865
Creatinine-Based eGFR	TIGAR	Nerve_Tibial	12:3387697:CS5	0.921938	0.049148	0.541907	0.164915	0.627024	0.0375313	rs186541200~rs4281545~rs4766232~rs761434255
Creatinine-Based eGFR	TIGAR	Adipose_Visceral	12:4591100:CS1	0.996397	0.0731437	1.49378	0.117204	0.836027	0.0637393	rs191800458~rs17177326
Creatinine-Based eGFR	DYRK4	Lung	12:4591100:CS3	0.977455	0.051115	-1.07532	0.0461569	0.872284	0.0456331	rs10849094
Creatinine-Based eGFR	DUSP16	Thyroid	12:12210001:CS0	0.643046	0.0265041	-0.677751	0.00221663	0.643046	0.0265041	rs10734852
Creatinine-Based eGFR	BCL2L14	Kidney_Tube	12:12210001:CS1	1.01313	0.194587	0.702413	0.000243322	0.684119	0.131846	rs117099781
Creatinine-Based eGFR	C12orf60	Artery_Aorta	12:15321921:CS3	0.98957	0.0504387	-0.927841	0.0217926	0.98957	0.0504387	rs1362600~rs12146742~rs4414276~rs777432612~rs11056243
Creatinine-Based eGFR	chr12:48119462:48122767:clu_3109:ENSG00000152556.15	Heart_Left_Ventricle	12:48740855:CS6	0.980251	0.0230487	0.547353	0.0130905	0.522627	0.0122906	rs117856947
Creatinine-Based eGFR	ACVRL1	Nerve_Tibial	12:52314388:CS1	1.01268	0.0552343	0.708029	0.0232373	0.590704	0.033682	rs117087866~rs2277383
Creatinine-Based eGFR	KRT18	Heart_Atrial_Appendage	12:52314388:CS3	0.96987	0.0378001	2.29632	0.495262	0.708956	0.0306026	rs11170351~rs11170353
Creatinine-Based eGFR	KRT18	Heart_Atrial_Appendage	12:54040410:CS2	0.99947	0.0534091	2.88906	0.341259	0.882154	0.0496332	rs4447248~rs11170351~rs11170353
Creatinine-Based eGFR	chr12:65606229:65610655:clu_4070:ENSG00000256268.1	Fibroblasts	12:66317487:CS2	1.38487	0.0921249	-0.882949	0.175855	0.601765	0.0549399	rs2256036~rs11175817~rs10784484~rs73129749
Creatinine-Based eGFR	ENSG00000258303	Islets	12:93968256:CS0	0.671604	0.0530778	-0.287425	0.0924902	0.671604	0.0264693	rs11106812~rs112082543~rs34549329~rs11107001~rs79528197~rs7302917~rs74652563~rs11107205~rs7976559~rs60169972~rs7969006~rs17194635~rs10745666~rs3847807
Creatinine-Based eGFR	ENSG00000258365	Colon_Transverse	12:93968256:CS0	0.573318	0.0530778	-0.716949	0.131485	0.573318	0.0266085	rs3803071~rs759344970~rs12229430
Creatinine-Based eGFR	ALDH2	Kidney_Tube	12:111884608:CS1	0.766854	0.113831	-5.47776	3.29621	0.766854	0.113831	rs74995863~rs1419586~rs11066117
Creatinine-Based eGFR	TMEM116	Kidney_Glom	12:111884608:CS2	0.912427	0.129457	1.46857	0.881947	0.511145	0.0704581	rs11066117
Creatinine-Based eGFR	FLT3	Pancreas	13:27749313:CS0	0.541687	0.0231276	-0.442148	0.0918193	0.541687	0.0231276	rs4142559~rs7319630
Creatinine-Based eGFR	ENSG00000230641	Whole_Blood	13:27749313:CS1	0.998588	0.100188	0.678881	0.220202	0.502319	0.0475337	rs3118727
Creatinine-Based eGFR	chr13:31141259:31143792:clu_1604:ENSG00000120694.19	Heart_Left_Ventricle	13:32547131:CS0	0.721937	0.0514748	-1.06559	0.0327438	0.721937	0.0514748	rs203432
Creatinine-Based eGFR	chr13:32770560:32773189:clu_1809:ENSG00000083642.18	Stomach	13:32547131:CS1	1.02343	0.124271	-2.45791	0.233848	0.785561	0.0997964	rs756910~rs365873
Creatinine-Based eGFR	MED4-AS1	Lung	13:48648079:CS1	0.999996	0.218019	-1.69804	0.03265	0.999996	0.218019	rs12870574~rs2296573~rs61973265
Creatinine-Based eGFR	chr13:72719097:72727524:clu_2257:ENSG00000204899.5	Esophagus_Mucosa	13:72372524:CS2	1.15657	0.148984	2.24265	0.0722957	0.604809	0.0874904	rs79991948
Creatinine-Based eGFR	KLF5	Spleen	13:74108587:CS2	0.925549	0.140654	3.06278	0.132135	0.925549	0.140654	rs79958876~rs79722881~rs56049626
Creatinine-Based eGFR	BMP4	Brain_Cerebellum	14:54418411:CS1	1.16335	0.162009	-1.19717	0.259768	0.802238	0.141552	rs12587398~rs12893484~rs2855530
Creatinine-Based eGFR	STON2	Artery_Aorta	14:81870100:CS1	1.09998	0.246169	0.651726	0.530486	0.515073	0.0768495	rs1006405~rs6574652~rs12896615
Creatinine-Based eGFR	DIO2	Artery_Tibial	14:81870100:CS2	1.23955	0.0884513	0.346728	0.000659918	0.570534	0.04122	rs2160355
Creatinine-Based eGFR	chr14:80216150:80216690:clu_20631:ENSG00000211448.11	Esophagus_Mucosa	14:81870100:CS2	1.23955	0.0884513	-0.441151	0.000839632	0.570534	0.04122	rs2160355
Creatinine-Based eGFR	LINC00911	Nerve_Tibial	14:85990943:CS1	0.997928	0.401273	-1.63758	0.559905	0.647798	0.296776	rs7146465~rs7401175
Creatinine-Based eGFR	ITPK1	Thyroid	14:93407486:CS4	0.76842	0.0442075	0.573669	0.168995	0.76842	0.0442075	rs12587862~rs12883201~rs34143774~rs4905049~rs8016554~rs11624776
Creatinine-Based eGFR	CPSF2	Kidney_Glom	14:93407486:CS5	0.63925	0.0319553	1.40637	0.607923	0.541611	0.0280231	rs55919031~rs12587862
Creatinine-Based eGFR	AK7	Kidney_Tube	14:96659919:CS0	0.88806	0.0340211	-0.792035	0.0039549	0.88806	0.0340211	rs74245043
Creatinine-Based eGFR	SLC25A29	Adipose_Visceral	14:100763369:CS1	0.918916	0.054303	-1.64428	0.253696	0.886351	0.0539394	rs2146103~rs61993680~rs55663021
Creatinine-Based eGFR	DEGS2	Kidney_Glom	14:100763369:CS2	1.00578	0.0559087	0.740334	0.00022847	0.589444	0.0327936	rs8008354
Creatinine-Based eGFR	ENSG00000259345	Muscle_Skeletal	15:39278107:CS2	1.00083	0.0902921	-2.67452	0.00448211	0.57085	0.0515068	rs7178881
Creatinine-Based eGFR	GATM	Thyroid	15:45675440:CS1	0.960039	0.403974	3.99981	0.857837	0.960039	0.403974	rs186797277~rs6493109~rs2470911~rs3110183~rs55739437~rs16939752~rs2668746~rs193060089~rs3809472~rs117190338~rs12906084
Creatinine-Based eGFR	chr15:45369521:45376601:clu_17481:ENSG00000171766.15	Artery_Aorta	15:45675440:CS2	0.999997	0.197199	10.4244	1.17241	0.999997	0.197199	rs68087211~rs3809472~rs62008270
Creatinine-Based eGFR	chr15:53715367:53722802:clu_21178:ENSG00000166415.14	Thyroid	15:53969364:CS1	1.01922	0.212027	-1.03213	0.0031694	0.905559	0.189998	rs475377
Creatinine-Based eGFR	CGNL1	Pancreas	15:57793765:CS3	0.995714	0.0525196	-0.847112	0.00230218	0.821996	0.0434596	rs1992875
Creatinine-Based eGFR	TLN2	Artery_Aorta	15:63580155:CS2	0.961773	0.073741	0.694167	0.0607412	0.808639	0.0659573	rs956006~rs8037466
Creatinine-Based eGFR	TPM1	Artery_Tibial	15:63580155:CS3	1.02103	0.109133	-0.687677	0.111594	0.559766	0.0670989	rs143618801~rs1994533~rs4775605~rs34806615~rs4775613~rs71393128~rs2729835~rs12898885~rs75869266
Creatinine-Based eGFR	ENSG00000203392	Pituitary	15:75027880:CS2	0.906631	0.104377	9.44576	1.97145	0.906631	0.104377	rs141671482~rs28718978
Creatinine-Based eGFR	ENSG00000260685	Brain_Cerebellum	15:75027880:CS4	0.838145	0.0495892	-4.79141	2.32479	0.622527	0.0468679	rs78170893~rs12050778
Creatinine-Based eGFR	ENSG00000246877	Colon_Sigmoid	15:75027880:CS6	0.731198	0.0628653	-7.12098	3.15011	0.731198	0.0628653	rs2444991~rs34243492~rs112252316~rs1969105
Creatinine-Based eGFR	chr15:75362748:75363999:clu_18172:ENSG00000140400.16	Colon_Sigmoid	15:75027880:CS7	1	-0.101571	14.7476	1.61996	1	-0.101571	rs149997575~rs2444991~rs2604414
Creatinine-Based eGFR	SNUPN	Kidney_Tube	15:75027880:CS8	0.980002	0.0726369	-1.70872	0.468683	0.980002	0.0726369	rs73436868~rs148455255
Creatinine-Based eGFR	SNUPN	Kidney_Tube	15:76304503:CS5	0.999998	0.0563866	-1.77138	0.10641	0.999998	0.0563866	rs73436868~rs56178382
Creatinine-Based eGFR	chr15:75859982:75868951:clu_21071:ENSG00000140367.11	Nerve_Tibial	15:76304503:CS7	0.999301	0.0882798	-8.39979	0.649022	0.999301	0.0882798	rs71403520~rs4886747
Creatinine-Based eGFR	ENSG00000203392	Fibroblasts	15:77522235:CS2	0.993284	0.09646	-3.98992	0.186125	0.637872	0.0619975	rs77476788
Creatinine-Based eGFR	TMEM266	Lung	15:77522235:CS3	0.969108	0.0356187	1.2466	0.147867	0.969108	0.0356187	rs35977288~rs2088485~rs35980406
Creatinine-Based eGFR	chr15:75490301:75505675:clu_16248:ENSG00000169410.9	Whole_Blood	15:77522235:CS4	0.999418	0.0299308	1.55114	0.0376907	0.641807	0.0192374	rs117301981
Creatinine-Based eGFR	chr15:78763845:78763926:clu_19745:ENSG00000136378.14	Colon_Transverse	15:79051705:CS1	1.00532	0.066193	2.10939	0.0498844	0.733737	0.0483957	rs112238647
Creatinine-Based eGFR	chr15:84657348:84657996:clu_20831:ENSG00000197696.9	Adipose_Subcutaneous	15:85191274:CS1	0.97571	0.0746549	1.17899	0.454357	0.696337	0.063833	rs148297400~rs10852053~rs7169629~rs200381500~rs34225282
Creatinine-Based eGFR	IGF1R	Artery_Tibial	15:99287375:CS3	1.02323	0.0276098	0.910382	0.108552	0.781494	0.0231964	rs2593053~rs9282715~rs1815009
Creatinine-Based eGFR	RPS2	Kidney_Tube	16:1997004:CS3	0.953736	0.0200996	0.783123	0.0517326	0.904264	0.0196564	rs115655756~rs72764891~rs2240691~rs8045657
Creatinine-Based eGFR	VASN	Kidney_Tube	16:3747042:CS5	1.00046	0.0232328	-0.393121	0.0213477	0.505355	0.0117356	rs8058761
Creatinine-Based eGFR	UMOD	Kidney_Tube	16:20392332:CS1	1.00007	0.370516	-3.01904	0.00174669	0.627983	0.232665	rs77924615
Creatinine-Based eGFR	chr16:20429801:20430993:clu_17129:ENSG00000183549.10	Adipose_Subcutaneous	16:20392332:CS4	0.947892	0.0130329	-0.368105	0.0450749	0.791486	0.0115181	rs34924719~rs111991657~rs12932022~rs231933~rs72780849
Creatinine-Based eGFR	DNAH3	Colon_Transverse	16:20392332:CS5	0.999078	0.0132837	-0.637034	0.00489975	0.627361	0.00834148	rs9927390
Creatinine-Based eGFR	chr16:28504050:28511828:clu_11550:ENSG00000197272.2	Liver	16:28915217:CS2	0.893339	-0.0182641	-2.65706	2.00347	0.50976	-0.0116831	16:28579915_GT_G~rs2411431~rs78613234
Creatinine-Based eGFR	chr16:50305849:50307050:clu_16224:ENSG00000121281.12	Esophagus_Mucosa	16:51735746:CS2	1.05288	0.102319	3.04907	0.616147	0.811061	0.0945283	rs1015438~rs728538
Creatinine-Based eGFR	chr16:50322038:50323587:clu_17797:ENSG00000166164.15	Adipose_Subcutaneous	16:51735746:CS3	1.01361	0.0804048	2.04323	0.00434038	0.770414	0.0614	rs117986012
Creatinine-Based eGFR	IRX3	Nerve_Tibial	16:53191470:CS2	0.963309	0.0776595	1.59241	0.135494	0.856836	0.0725491	rs9921416~rs2102497~rs138457618
Creatinine-Based eGFR	ENSG00000261061	Whole_Blood	16:79942318:CS4	0.993042	0.0561881	-1.09516	0.245804	0.580081	0.0377258	rs149805817~rs79623059~rs112093919~rs35595567
Creatinine-Based eGFR	CRISPLD2	Thyroid	16:84857244:CS1	0.954991	0.0350117	2.00823	0.317793	0.616084	0.0257547	rs11149684~rs17111
Creatinine-Based eGFR	chr16:85079003:85081315:clu_19719:ENSG00000135709.12	Lung	16:84857244:CS5	0.997329	0.0255919	-2.79627	0.0200664	0.809424	0.0207833	rs2641670
Creatinine-Based eGFR	ENSG00000277597	Adipose_Subcutaneous	17:1970898:CS0	0.668853	0.0229582	-0.519977	0.0090948	0.668853	0.0130088	rs62088045
Creatinine-Based eGFR	ENSG00000280333	Kidney_Glom	17:1970898:CS1	1.00481	0.0509958	0.918651	0.198359	0.705594	0.0377369	rs2131704~rs7209564
Creatinine-Based eGFR	WDR81	Spleen	17:1970898:CS2	1.01178	0.0360991	-1.25448	0.421834	0.535516	0.0223063	rs62090040~rs56679346~rs1057355
Creatinine-Based eGFR	TBC1D26	Islets	17:14731203:CS0	0.982698	0.0328661	-0.396975	0.00617979	0.982698	0.0328661	rs186840~rs11870592~rs117200551
Creatinine-Based eGFR	HS3ST3B1	Kidney_Glom	17:14731203:CS2	0.996981	0.0446221	0.47202	0.000806417	0.939404	0.0421722	rs1016144
Creatinine-Based eGFR	chr17:29568508:29569018:clu_13954:ENSG00000167543.15	Nerve_Tibial	17:27692362:CS3	1	0.0615012	-0.405684	0.00907988	1	0.0615012	17:27783941_CG_C~rs11080103~rs497993~rs28497167~rs35948647~rs3809789
Creatinine-Based eGFR	chr17:39717480:39719787:clu_11318:ENSG00000141736.13	Fibroblasts	17:37551988:CS1	0.619455	0.391437	-28.2709	14.4185	0.619455	0.391437	rs12453796~rs146515858~rs1136201
Creatinine-Based eGFR	NFE2L1-DT	Muscle_Skeletal	17:44931399:CS1	0.999774	0.0959652	1.14619	0.0158999	0.999774	0.0959652	rs60580012~rs11651625
Creatinine-Based eGFR	NOG	Esophagus_Muscularis	17:54776955:CS1	1.06147	0.23053	-0.763334	0.132575	0.603754	0.147371	rs227731
Creatinine-Based eGFR	chr17:61388708:61391977:clu_13618:ENSG00000141376.22	Esophagus_Muscularis	17:59456589:CS1	0.869406	0.439802	-22.8189	7.96544	0.869406	0.439802	rs4968556~rs3785837~rs11868532
Creatinine-Based eGFR	chr17:61393747:61399037:clu_15726:ENSG00000267131.1	Lung	17:59456589:CS4	1.0001	0.206061	-0.789233	0.46567	0.521867	0.107518	rs3785842~rs35775319~rs11656616~rs2286528~rs8078820~rs9913946~rs12449611~rs16945724
Creatinine-Based eGFR	chr17:61393747:61399037:clu_13816:ENSG00000267280.5	Artery_Tibial	17:59456589:CS6	1.00012	0.341445	-1.47093	0.997063	0.50281	0.183234	rs35775319~rs917533~rs11656616~rs2286528~rs77617620~rs9913946~rs35396866~rs11656581~rs12939765~rs79069855
Creatinine-Based eGFR	chr17:61393747:61399037:clu_14491:ENSG00000267131.1	Adipose_Visceral	17:59456589:CS7	0.981679	-0.276031	2.07849	2.52247	0.5207	-0.108448	rs3785843~rs3785842~rs3785839~rs149735222~rs77958608~rs11656616~rs112849193~rs11652021~rs138987744~rs77617620~rs9913946~rs11658440~rs3785833~rs35396866~rs12938171
Creatinine-Based eGFR	chr17:61368494:61380506:clu_14488:ENSG00000141376.22	Adipose_Visceral	17:59456589:CS8	0.701691	0.117337	-6.99367	2.85398	0.701691	0.117337	rs3785839~rs917533~rs112849193
Creatinine-Based eGFR	PITPNC1	Whole_Blood	17:66449122:CS2	1.00582	0.0477721	-1.16548	0.10416	0.577154	0.029007	rs34609776~rs7216716
Creatinine-Based eGFR	EPB41L3	Kidney_Tube	18:5585158:CS1	1.02963	0.479305	1.56917	0.0974831	0.900667	0.427734	rs1719934
Creatinine-Based eGFR	ABHD3	Adipose_Subcutaneous	18:19069699:CS1	0.884518	0.226311	-3.60994	0.752171	0.884518	0.226311	rs78054198~rs55714019~rs8097839
Creatinine-Based eGFR	AQP4	Kidney_Tube	18:24449049:CS1	0.984302	0.233545	-1.33123	0.0471544	0.984302	0.233545	rs604702~rs151245~rs1145110~rs11661123
Creatinine-Based eGFR	AQP4	Nerve_Tibial	18:24449049:CS2	1.01119	0.0679837	-0.916149	0.00285248	0.847513	0.0574707	rs16942713
Creatinine-Based eGFR	chr19:3115072:3115260:clu_20769:ENSG00000088256.8	Artery_Aorta	19:3952001:CS1	0.868815	0.0383079	-4.86177	1.77019	0.642027	0.0343897	rs73527841~rs75472426~rs150089640
Creatinine-Based eGFR	MAU2	Whole_Blood	19:19477877:CS1	1.00701	0.0913411	1.24401	0.375622	0.572932	0.0578423	rs8100204~rs56255430~rs28478453
Creatinine-Based eGFR	SLC7A9	Spleen	19:33402419:CS2	0.972421	-0.139578	-27.9265	7.61743	0.972421	-0.139578	rs7252134~rs61433192~rs7247715
Creatinine-Based eGFR	SLC7A9	Pituitary	19:33402419:CS6	0.99	0.422566	21.8775	2.23479	0.99	0.422566	rs6510280~rs508455~rs61743316~rs61433192~rs7247715
Creatinine-Based eGFR	SLC7A9	Fibroblasts	19:33402419:CS9	0.702233	-0.0446581	-5.37377	3.31917	0.588197	-0.037566	rs61433192
Creatinine-Based eGFR	SLC7A9	Kidney_Glom	19:33402419:CS10	0.862237	0.199333	-13.8828	3.85734	0.862237	0.199333	rs12460876~rs7257884
Creatinine-Based eGFR	ZFP82	Islets	19:36342212:CS3	0.999924	0.0285223	-0.317879	0.00218467	0.999924	0.0285223	rs10418139~rs56330031~rs62113154~rs2918356~rs112325629
Creatinine-Based eGFR	chr19:40742770:40743915:clu_19562:ENSG00000188493.14	Pancreas	19:40800881:CS2	0.934923	0.0306443	0.999177	0.195697	0.570226	0.0195653	rs7255471~rs12981985
Creatinine-Based eGFR	FBXO46	Whole_Blood	19:45411941:CS1	0.997819	0.040951	-2.38321	1.15451	0.528521	0.0277977	rs10402524~rs1800437
Creatinine-Based eGFR	chr19:45398339:45404999:clu_26370:ENSG00000104881.15	Nerve_Tibial	19:45411941:CS3	1.00279	0.0261587	-1.80673	0.0211683	0.79212	0.0206844	rs7254892
Creatinine-Based eGFR	NECTIN2	Pituitary	19:45411941:CS4	0.979651	0.0231481	1.63836	0.0975804	0.910872	0.0216006	rs4803766~rs60389450
Creatinine-Based eGFR	MAMSTR	Fibroblasts	19:49214470:CS1	0.816872	0.0415382	-3.7667	1.54347	0.631417	0.0367425	rs679574~rs546308~rs62132778
Creatinine-Based eGFR	IZUMO1	Islets	19:49214470:CS3	0.999999	0.0347738	0.273139	0.0118183	0.999999	0.0347738	rs141256065~rs418821~rs75465285~rs281382~rs838148
Creatinine-Based eGFR	TRPM4	Fibroblasts	19:49214470:CS5	0.812593	0.0220314	0.438063	0.167877	0.766143	0.0214455	rs3760664~rs73048855~rs11083964~rs11668638
Creatinine-Based eGFR	chr20:1372240:1392834:clu_25691:ENSG00000088832.16	Muscle_Skeletal	20:1338085:CS1	1.02184	0.0561439	3.32271	0.723716	0.73535	0.0460805	rs4813095~rs6033572
Creatinine-Based eGFR	SLX4IP	Adipose_Subcutaneous	20:10561369:CS1	1.40766	0.119717	0.972495	0.141662	0.690585	0.0811316	rs1003712~rs640336
Creatinine-Based eGFR	FLRT3	Kidney_Tube	20:14673838:CS1	0.968508	0.349933	-0.517065	0.00797123	0.968508	0.349933	rs76994508~rs6134957~rs73092483~rs2244736~rs6034011~rs1932953
Creatinine-Based eGFR	GGT7	Muscle_Skeletal	20:31925189:CS1	0.999965	0.308068	-1.74168	0.0282661	0.999965	0.308068	rs6119417~rs78267015~rs139689429~rs117915681~rs6058014~rs6059743~rs117856729~rs819130~rs819140~rs147076537
Creatinine-Based eGFR	chr20:34928951:34929401:clu_27342:ENSG00000100983.9	Esophagus_Muscularis	20:33437621:CS1	0.627229	0.319818	-5.38235	2.52805	0.627229	0.319818	rs35595751~rs2076668~rs3736802~rs28820635~rs4911172~rs6088765~rs11907928~rs73109573~rs6088821
Creatinine-Based eGFR	ZHX3	Esophagus_Mucosa	20:39915515:CS1	1.00732	0.241266	-3.76269	1.07799	0.72982	0.205507	rs2011809~rs147626332~rs7261917~rs6072329
Creatinine-Based eGFR	JPH2	Muscle_Skeletal	20:43034016:CS0	0.809946	0.0432747	-0.908235	0.354467	0.809946	0.0432747	rs6130524~rs875496~rs6073340~rs6031423~rs11274
Creatinine-Based eGFR	BCAS1	Adipose_Visceral	20:52731402:CS0	0.562337	0.00164293	-0.581395	0.0448213	0.562337	0.00164293	rs11697334
Creatinine-Based eGFR	BCAS1	Islets	20:52731402:CS3	0.989958	0.059383	4.89233	0.631965	0.915553	0.0557627	rs6127099~rs2585442~rs1570669
Creatinine-Based eGFR	chr20:53578450:53581461:clu_30380:ENSG00000171940.13	Adipose_Subcutaneous	20:52731402:CS7	1.00527	0.157179	-2.18285	0.0423535	0.768866	0.120436	rs17217119
Creatinine-Based eGFR	STMN3	Islets	20:62152519:CS4	0.985135	0.0224774	0.260166	0.00294548	0.985135	0.0224774	rs6090466~rs6090471~rs6423444~rs61395596~rs6062477
Creatinine-Based eGFR	chr21:33343422:33343535:clu_33206:ENSG00000142166.12	Thyroid	21:35356706:CS0	0.571353	0.0167867	1.28164	0.204073	0.571353	0.0167867	rs62213672
Creatinine-Based eGFR	LOC124905013	Fibroblasts	21:35356706:CS1	0.993598	0.150252	-5.38291	0.262432	0.993598	0.150252	rs28437907~rs4817605~rs2051387
Creatinine-Based eGFR	CLDN14	Pancreas	21:37832621:CS2	1.00523	0.0620651	0.927445	0.00204345	0.548557	0.0338861	rs128494
Creatinine-Based eGFR	chr22:40400813:40402139:clu_26456:ENSG00000100359.20	Artery_Tibial	22:40884662:CS0	0.880998	0.0377601	2.37913	0.322011	0.880998	0.0377601	rs6001804~rs3091342~rs139920
Creatinine-Based eGFR	MRTFA	Muscle_Skeletal	22:40884662:CS1	1.0018	0.280529	-3.5868	1.38088	0.596695	0.196891	rs12483853~rs139055942~rs112880707
Creatinine-Based eGFR	chr22:40400813:40402139:clu_25083:ENSG00000100359.20	Heart_Atrial_Appendage	22:40884662:CS2	1.00164	0.0544713	2.40044	0.136727	0.604788	0.0329	rs9607683
Creatinine-Based eGFR	chr22:42141396:42141534:clu_30802:ENSG00000205702.10	Thyroid	22:43112818:CS2	0.991361	0.0718816	0.632767	0.0143079	0.991361	0.0718816	rs62241000~rs74538360~rs6002615~rs9623522~rs5751235
Creatinine-Based eGFR	chr22:50440049:50440801:clu_25574:ENSG00000100239.15	Muscle_Skeletal	22:50795620:CS2	0.976629	0.0230261	1.4314	0.055575	0.654121	0.0157968	rs143078692~rs45515701
Cystatin C	chr1:9936627:9942624:clu_45111:ENSG00000162441.11	Artery_Aorta	1:8482078:CS0	0.640528	0.0297043	1.40468	0.291362	0.640528	0.0297043	rs4465231~rs114709597~rs564101206
Cystatin C	chr1:10261970:10267380:clu_54443:ENSG00000054523.17	Lung	1:11839923:CS4	1.00122	0.0539299	-1.82646	0.159419	0.549575	0.0308388	rs205476~rs79373174
Cystatin C	chr1:15721388:15725317:clu_47039:ENSG00000116786.11	Esophagus_Mucosa	1:15859198:CS1	0.849006	0.134064	2.6726	0.738787	0.849006	0.134064	rs142392931~rs61169376~rs549370118
Cystatin C	chr1:47049504:47050000:clu_46865:ENSG00000186377.7	Muscle_Skeletal	1:48002447:CS1	1.00926	0.073354	3.45097	0.00911361	0.722757	0.0527172	rs688540
Cystatin C	chr1:58539310:58546664:clu_41405:ENSG00000162600.11	Heart_Left_Ventricle	1:59643856:CS0	0.719039	0.0686023	1.01413	0.115993	0.719039	0.0686023	rs55738884~rs7521970
Cystatin C	MIER1	Brain_Cerebellum	1:67446770:CS1	0.938878	0.252422	-3.67869	0.941214	0.706395	0.217604	rs17487329~rs3008861~rs58842463
Cystatin C	chr1:93589419:93590249:clu_49535:ENSG00000137936.16	Artery_Tibial	1:94051350:CS1	1.15252	0.111075	-0.582705	0.0557376	0.520439	0.0731754	rs34540832~rs7514579~rs41292653
Cystatin C	PRMT6	Kidney_Tube	1:107579540:CS1	1.42079	0.374755	-0.73859	0.136545	0.530395	0.294711	rs12408634~rs17484960~rs1578816~rs114642166
Cystatin C	chr1:109627316:109627429:clu_52353:ENSG00000116337.15	Adipose_Visceral	1:110470764:CS2	0.945657	0.0447895	2.12513	0.217578	0.646828	0.0306797	rs78852738
Cystatin C	LINC00622	Artery_Aorta	1:120265444:CS0	0.548415	0.043978	0.991851	0.545174	0.548415	0.043978	rs12026324~rs1779427~rs1106529~rs55968943~rs12129705
Cystatin C	PHGDH	Kidney_Tube	1:120265444:CS1	0.990708	0.123986	-0.530509	0.0107718	0.990708	0.123986	rs17024124~rs561931~rs146953046~rs116343205
Cystatin C	MUC1	Whole_Blood	1:154989823:CS1	0.907125	0.153516	-2.18225	0.487483	0.907125	0.153516	rs9297~rs4971099~rs147048677
Cystatin C	MUC1	Islets	1:154989823:CS2	0.999996	0.0642196	-0.628439	0.0411835	0.999996	0.0642196	rs11589479~rs9330264~rs112835528~rs4971099~rs148261599
Cystatin C	ADAM15	Esophagus_Mucosa	1:154989823:CS3	0.932155	0.0781772	-1.17503	0.273985	0.932155	0.0781772	rs148745415~rs72702251~rs45444697~rs3806256~rs182820721~rs149253716~rs72706163
Cystatin C	chr1:155192274:155192786:clu_58088:ENSG00000185499.16	Lung	1:154989823:CS7	0.861315	0.0446984	-1.05451	0.36195	0.861315	0.0446984	rs139508001~rs4971099~rs1611774~rs528556996~rs41264931
Cystatin C	MUC1	Esophagus_Muscularis	1:156202173:CS1	1.00052	0.19196	-1.28798	0.580088	0.54283	0.15667	rs112835528~rs4971099~rs147048677~rs3835692~rs6668204~rs76830943
Cystatin C	PBX1	Brain_Cortex	1:163741788:CS1	0.997176	0.264909	1.49425	0.0224742	0.896544	0.238175	rs1289003
Cystatin C	DENND1B	Adipose_Subcutaneous	1:197445492:CS1	1.00805	0.256109	3.54866	0.425061	0.7793	0.21399	rs1421399~rs2488401~rs4915564
Cystatin C	chr2:10644372:10657742:clu_45142:ENSG00000115761.15	Adipose_Visceral	2:11531731:CS0	0.564686	0.0189712	1.18749	0.287237	0.564686	0.0189712	rs555101474~rs6745409
Cystatin C	ROCK2	Kidney_Tube	2:11531731:CS1	1.01154	0.101519	-1.1049	0.00733755	0.877102	0.0884616	rs4669722
Cystatin C	chr2:15607313:15617244:clu_40647:ENSG00000079785.14	Heart_Atrial_Appendage	2:15733023:CS1	0.98817	0.539164	-9.7168	1.01022	0.98817	0.539164	2:15733023_TA_T~rs7579604~rs2161072~rs6735541
Cystatin C	FNDC4	Thyroid	2:27730940:CS1	0.982945	0.166943	1.02592	0.0344096	0.982945	0.166943	rs750801245~rs6547692
Cystatin C	chr2:43232882:43286908:clu_37994:ENSG00000115970.18	Fibroblasts	2:43529508:CS1	1.00686	0.077043	3.44042	0.00277186	0.784727	0.0602237	rs4952981
Cystatin C	RTN4	Whole_Blood	2:54787340:CS0	0.576725	0.0315629	-0.611206	0.127045	0.576725	0.0315629	rs2580764~rs12473538
Cystatin C	EML6	Adipose_Subcutaneous	2:54787340:CS1	0.910537	0.100531	2.52733	0.429192	0.795389	0.0963581	rs6545423~rs13021606~rs2567834~rs2116439
Cystatin C	ENSG00000240350	Thyroid	2:111810281:CS0	0.70844	0.0560355	0.447892	0.0284337	0.70844	0.0270009	rs6741209~rs143326447~rs12619451
Cystatin C	ENSG00000278962	Nerve_Tibial	2:111810281:CS0	0.507294	0.0560355	0.473061	0.0285429	0.507294	0.0290345	rs10201778~rs72611912~rs4849044
Cystatin C	PAX8	Liver	2:113967075:CS1	0.972557	0.119375	-1.40605	0.581132	0.511802	0.0924549	rs4849169~rs11123169~rs2018348
Cystatin C	CLASP1	Esophagus_Junction	2:120848049:CS3	1.0286	0.0686034	2.25446	0.55435	0.704755	0.0582858	rs13034841~rs4848145~rs10864869~rs35127409
Cystatin C	chr2:121239902:121242359:clu_51952:ENSG00000115112.7	Thyroid	2:121970361:CS2	0.520908	0.191629	4.96105	2.37726	0.520908	0.191629	rs17050252~rs35275076~rs74902775~rs882759
Cystatin C	SCN2A	Fibroblasts	2:165543199:CS2	1.00326	0.110612	0.475033	0.0491628	0.537791	0.0632239	rs12612399
Cystatin C	HAGLR	Nerve_Tibial	2:176974104:CS3	0.960843	0.0504523	-0.712171	0.0228476	0.924281	0.0492838	rs544054860~rs2857540
Cystatin C	chr2:178372233:178373890:clu_38408:ENSG00000079156.16	Heart_Left_Ventricle	2:178565913:CS1	1.0061	0.105035	-1.66875	0.00205729	0.750273	0.0786937	rs17400325
Cystatin C	chr2:213284619:213296064:clu_42065:ENSG00000144451.18	Brain_Cerebellum	2:213217316:CS2	1.20487	0.187173	-0.365481	0.586144	0.51297	0.0334827	rs11692979~rs112905092
Cystatin C	APEH	Kidney_Tube	3:48422512:CS1	0.984199	0.187483	-1.18488	0.111935	0.984199	0.187483	rs62262463~rs11715915
Cystatin C	chr3:69061927:69062077:clu_38484:ENSG00000144744.16	Stomach	3:69797326:CS0	0.655836	0.0356451	-1.2691	0.0714749	0.655836	0.0356451	rs141211247
Cystatin C	chr3:69033704:69035023:clu_39122:ENSG00000144747.15	Artery_Aorta	3:69797326:CS1	0.968807	0.221246	-4.86252	0.387583	0.968807	0.221246	rs6772383~rs1121878~rs7641320
Cystatin C	ENSG00000273123	Colon_Sigmoid	3:124446077:CS1	0.941729	0.0957581	4.13008	1.11474	0.704237	0.084467	rs7373767~rs13058993~rs333327~rs4677937
Cystatin C	MUC13	Kidney_Tube	3:124446077:CS4	0.963684	0.0736444	-0.363504	0.0526462	0.599518	0.0471357	rs2651616~rs11709257~rs1909586~rs4346591
Cystatin C	chr3:141386937:141396259:clu_44052:ENSG00000177311.11	Adipose_Visceral	3:141720712:CS1	0.627054	0.177993	-3.25276	1.38242	0.627054	0.177993	rs13068733~rs1131029
Cystatin C	ENSG00000249706	Kidney_Glom	4:55508495:CS2	1.08103	0.114304	-3.43396	1.24707	0.570438	0.0756214	rs17083396~rs185064333~rs17691182
Cystatin C	CCDC158	Pancreas	4:77410318:CS1	0.841509	0.185906	-3.44702	1.13142	0.841509	0.185906	rs796551856~rs7668887~rs62303284~rs10006043
Cystatin C	LARP1B	Fibroblasts	4:128233277:CS1	0.86387	0.454364	-3.80378	0.957474	0.748464	0.437989	rs34881557~rs13123189~rs10023747~rs41278101
Cystatin C	USP38	Whole_Blood	4:144169650:CS1	1.11306	0.265208	-0.533102	0.116518	0.528207	0.156028	rs12647238
Cystatin C	chr4:150253556:150256020:clu_38489:ENSG00000170390.15	Esophagus_Muscularis	4:151199080:CS1	0.851319	0.250425	3.17224	1.26275	0.664879	0.23771	rs11737742~rs62341684~rs13435543~rs4292313~rs11099758~rs1459750~rs138325129~rs2290846~rs113330388
Cystatin C	RAI14	Nerve_Tibial	5:34726933:CS2	1.05282	0.0682319	0.33977	0.0770363	0.540408	0.0312574	rs7714453
Cystatin C	chr5:34911812:34914695:clu_33542:ENSG00000113456.18	Muscle_Skeletal	5:34726933:CS2	1.05282	0.0682319	-1.39488	0.306486	0.512413	0.0369745	rs7714453~rs10075334
Cystatin C	chr5:34911812:34914695:clu_31644:ENSG00000113456.18	Spleen	5:34726933:CS3	1.00651	0.0819149	-1.90697	0.538766	0.702022	0.0612493	rs458247~rs465943
Cystatin C	chr5:38975604:38978583:clu_40685:ENSG00000164327.12	Thyroid	5:39372730:CS0	0.55768	0.0148602	0.53778	0.0593354	0.55768	0.0148602	rs358501
Cystatin C	OSMR	Spleen	5:39372730:CS2	1.02002	0.0868819	-1.69931	0.00306294	0.807843	0.06933	rs781620116
Cystatin C	chr5:52893840:52897286:clu_33652:ENSG00000213949.8	Artery_Aorta	5:53304991:CS2	1.04794	0.0540899	-0.923284	0.0742508	0.74993	0.0429462	rs6450140
Cystatin C	chr5:69294900:69300012:clu_36495:ENSG00000183323.12	Pituitary	5:67741066:CS1	0.831844	0.281428	6.33954	1.36195	0.831844	0.281428	rs11745891~rs11957631~rs9885507
Cystatin C	HMGXB3	Colon_Sigmoid	5:148527101:CS3	0.968458	0.0525591	0.869096	0.124868	0.64943	0.0384557	rs245076~rs2163777
Cystatin C	RGS14	Esophagus_Muscularis	5:176798040:CS2	0.993906	0.148491	-0.939163	0.0278907	0.993906	0.148491	rs6556305~rs67190252~rs55714378~rs5030873
Cystatin C	chr6:3081116:3082547:clu_30430:ENSG00000137275.13	Muscle_Skeletal	6:2094123:CS1	1.0047	0.126521	-1.99499	0.15213	0.764072	0.0987734	rs9378682~rs234954
Cystatin C	chr6:7108702:7176655:clu_31802:ENSG00000124782.19	Esophagus_Mucosa	6:7139160:CS1	1.00477	0.153169	2.15279	0.0171665	0.803968	0.122778	rs12211604
Cystatin C	ENSG00000227116	Islets	6:20428432:CS0	0.841419	0.0828098	-0.714538	0.108912	0.841419	0.0345486	rs7746588~rs75359632
Cystatin C	MBOAT1	Lung	6:20428432:CS0	0.949075	0.0828098	-0.64057	0.0502898	0.949075	0.0482613	rs62404794~rs10447378~rs2094429
Cystatin C	ZNF318	Adrenal_Gland	6:43804103:CS2	0.996129	0.18502	4.12907	0.102382	0.996129	0.18502	rs10948071~rs2279088~rs1214759
Cystatin C	chr6:44146927:44147377:clu_28207:ENSG00000137216.18	Adrenal_Gland	6:43804103:CS4	0.99614	0.022857	-1.52405	0.463712	0.53434	0.0140765	rs75996088~rs630958~rs796468510~rs9395053
Cystatin C	chr6:51754938:51772702:clu_27685:ENSG00000170927.14	Pancreas	6:52733768:CS3	0.99362	0.0393587	1.03052	0.000376634	0.801008	0.0318396	rs7738714
Cystatin C	RRAGD	Kidney_Tube	6:90121976:CS1	0.999954	0.24368	-1.23793	0.023321	0.999954	0.24368	rs1998576~rs143867215~rs854922~rs854918~rs56230212
Cystatin C	NT5DC1	Fibroblasts	6:116421127:CS1	0.942783	0.226289	1.01178	0.0971483	0.706221	0.172089	rs35936182~rs952373
Cystatin C	VTA1	Brain_Cerebellum	6:143244295:CS1	0.971504	0.185234	-3.72867	0.142269	0.971504	0.185234	rs113573434~rs113243210
Cystatin C	TIAM2	Adipose_Subcutaneous	6:154845912:CS0	0.690813	0.0334167	0.400975	0.0329837	0.690813	0.0334167	rs534735678
Cystatin C	CNKSR3	Esophagus_Mucosa	6:154845912:CS2	1.01417	0.141288	0.623689	0.0370854	0.913733	0.129431	rs62432728
Cystatin C	chr7:1472386:1473072:clu_29109:ENSG00000164880.15	Esophagus_Mucosa	7:1286567:CS0	0.507547	0.00985973	-0.6621	0.00297756	0.507547	0.00985973	rs62442558
Cystatin C	AHR	Whole_Blood	7:17162882:CS1	0.98088	0.0852591	0.538242	0.0539491	0.717958	0.0604149	rs62444692~rs2389710~rs6962438~rs75814517~rs10249788~rs12667669
Cystatin C	LINC03007	Esophagus_Muscularis	7:25791067:CS1	1.01541	0.112633	1.14582	0.000459076	0.833396	0.0930101	rs10486411
Cystatin C	CBX3	Kidney_Glom	7:25791067:CS2	0.965461	0.0785404	1.87705	0.072013	0.792304	0.0648574	rs10215051
Cystatin C	GRB10	Kidney_Tube	7:50748639:CS1	1.03268	0.198701	0.904719	0.00502086	0.880926	0.171933	rs73116898
Cystatin C	chr7:74065732:74068657:clu_30127:ENSG00000049540.16	Artery_Tibial	7:73042585:CS2	1.00517	0.0865233	-1.56988	0.0941408	0.567406	0.0531439	rs150117672~rs28763981~rs17855988
Cystatin C	APTR	Kidney_Tube	7:77488316:CS2	0.991876	0.0393993	-0.73655	0.0697304	0.991876	0.0393993	rs2215623~rs11982427~rs113426058
Cystatin C	chr7:107258383:107281300:clu_29203:ENSG00000164597.13	Heart_Atrial_Appendage	7:106853817:CS1	1.0293	0.231686	3.6713	1.02616	0.699712	0.20456	rs74351590~rs112527862~rs12672451
Cystatin C	chr7:140456866:140471883:clu_31361:ENSG00000133606.10	Artery_Tibial	7:140158851:CS1	1.01057	0.127539	2.00114	0.389509	0.720346	0.0993102	rs2001942~rs4507685~rs2272095
Cystatin C	SLC25A37	Heart_Left_Ventricle	8:22506098:CS0	0.507394	0.0145182	0.653916	0.0062648	0.507394	0.0145182	rs10098490
Cystatin C	chr8:30095528:30104300:clu_47223:ENSG00000104660.17	Whole_Blood	8:30210274:CS1	1.01593	0.101613	-1.01171	0.001984	0.646383	0.0649014	rs4349946
Cystatin C	MTBP	Stomach	8:120752932:CS1	1.01089	0.119015	-3.14909	0.912397	0.702174	0.0980765	rs4871494~rs10092747~rs7813680
Cystatin C	ENSG00000253111	Liver	8:126510338:CS2	1.0113	0.0982137	-1.82355	0.000953714	0.870668	0.085594	rs2954038
Cystatin C	RPL32P20	Kidney_Tube	8:134332415:CS1	1.01408	0.136603	-0.663279	0.00222393	0.841926	0.114071	rs9297867
Cystatin C	chr9:5824001:5830727:clu_52153:ENSG00000099219.13	Esophagus_Mucosa	9:6453939:CS0	0.603541	0.0286705	-1.94981	0.799602	0.603541	0.0286705	rs139347032~rs111252588~rs12000747
Cystatin C	IL33	Brain_Cortex	9:6453939:CS1	1.02108	0.0752937	0.611552	0.195613	0.579158	0.0410726	rs1041538~rs143032305~rs13291494
Cystatin C	chr9:17416189:17444197:clu_52748:ENSG00000044459.14	Artery_Tibial	9:16416995:CS1	1.13832	0.166948	-0.869592	0.00150668	0.798846	0.116085	rs717267
Cystatin C	chr9:69151771:69212548:clu_56061:ENSG00000119139.17	Adipose_Visceral	9:71434465:CS3	0.980322	0.117139	-1.33929	0.231007	0.843137	0.110971	rs143417801~rs12376362~rs4745107~rs11790543~rs6560590~rs2309423~rs4329331~rs56207218~rs17063873~rs7853658
Cystatin C	chr9:89334155:89334636:clu_59553:ENSG00000187742.14	Nerve_Tibial	9:92253118:CS1	1.01996	0.183391	-3.43777	0.163042	0.814274	0.154026	rs1360200~rs28508285
Cystatin C	ENSG00000241978	Fibroblasts	9:112801574:CS1	1.00581	0.100114	-0.961017	0.000987065	0.650081	0.064792	rs487013
Cystatin C	chr9:137307263:137307608:clu_61232:ENSG00000187609.15	Nerve_Tibial	9:139096090:CS2	0.920144	0.0350084	-2.90939	0.689952	0.662991	0.0317055	9:140081668_GT_G~9:140191981_T_C~9:140195142_T_TG
Cystatin C	LARP4B	Kidney_Tube	10:899071:CS1	1.02027	0.40216	1.24656	0.00304539	0.733227	0.290818	rs80282103
Cystatin C	A1CF	Kidney_Tube	10:52645424:CS1	1.0135	0.223019	-3.82482	0.846374	0.737274	0.203378	rs10821871~rs12783070~rs10821961
Cystatin C	SIRT1	Esophagus_Mucosa	10:69632729:CS1	0.95237	0.165849	0.772674	0.150184	0.680496	0.123914	rs12773301~rs7918428
Cystatin C	CCDC34	Muscle_Skeletal	11:27316562:CS1	0.999924	0.252464	-3.31666	0.51396	0.851269	0.233669	rs11029919~rs142249859~rs2447995
Cystatin C	QSER1	Esophagus_Mucosa	11:32956492:CS2	0.991764	0.0502706	1.52714	0.0104667	0.61101	0.0310234	rs61889541
Cystatin C	MADD	Brain_Cerebellum	11:47468569:CS1	0.878134	0.130199	0.967576	0.272201	0.813326	0.127517	rs2306353~rs10838681~rs35233100
Cystatin C	OVOL1	Brain_Cortex	11:65495211:CS1	0.696979	0.22448	4.85865	1.96632	0.696979	0.22448	rs2004649~rs2306364~rs4244812~rs12576996
Cystatin C	chr11:114161765:114186952:clu_8163:ENSG00000109906.13	Muscle_Skeletal	11:114032484:CS1	1.04083	0.0748804	-0.381645	0.011986	0.783683	0.058158	rs648044~rs513249
Cystatin C	UBASH3B	Nerve_Tibial	11:122507570:CS1	1.08152	0.231852	-1.55836	0.388039	0.636798	0.165853	rs17337899~rs7944748
Cystatin C	ST14	Adrenal_Gland	11:130051899:CS1	1.00661	0.0859753	1.72461	0.432797	0.71085	0.0728471	rs3808986~rs12274471~rs28365809
Cystatin C	BCL2L14	Kidney_Tube	12:12210001:CS1	1.01362	0.162447	-0.807804	0.000600724	0.878762	0.141658	rs11616030
Cystatin C	chr12:21861055:21862953:clu_3230:ENSG00000069431.11	Muscle_Skeletal	12:21353911:CS0	0.824763	0.0450278	-1.62755	0.0904307	0.824763	0.0450278	rs113759635~rs118106736
Cystatin C	ENSG00000268069	Adipose_Subcutaneous	12:48157703:CS1	0.864436	0.109351	-2.46688	0.777855	0.864436	0.109351	rs4760742~rs7972177~rs74495016
Cystatin C	chr12:62325933:62349221:clu_4114:ENSG00000135655.15	Esophagus_Junction	12:63563334:CS1	1.01895	0.124702	-2.22	0.00175772	0.777576	0.095792	rs10735914
Cystatin C	LRRIQ1	Esophagus_Mucosa	12:84089045:CS1	0.761474	0.408508	4.36274	1.79415	0.508549	0.382353	rs34624672~rs7294988~rs34847753~rs79243047~rs186732617
Cystatin C	ACAD10	Stomach	12:110619349:CS1	1.00419	0.319924	-4.79804	0.11022	0.559265	0.178269	rs1265566
Cystatin C	PHETA1	Whole_Blood	12:110619349:CS2	0.796784	0.221601	-9.19948	4.2975	0.594687	0.204059	rs4766453~rs6490042
Cystatin C	MAPKAPK5	Artery_Coronary	12:110619349:CS3	0.993685	0.0120403	0.80156	0.0721736	0.553411	0.00670912	rs140118846
Cystatin C	ALDH2	Islets	12:111884608:CS2	1.00281	-0.00345695	-0.246186	0.0505328	0.502164	-0.00128976	rs1265565~rs10774624~rs142170016~rs11066283~rs11615234
Cystatin C	ENSG00000257767	Islets	12:111884608:CS2	1.00281	-0.00345695	-0.21548	0.0487851	0.500645	-0.00216719	rs1265565~rs10774624~rs142170016~rs11066283~rs11615234
Cystatin C	chr12:111841470:111841684:clu_5979:ENSG00000234608.7	Nerve_Tibial	12:113201891:CS1	0.779075	0.54913	9.08056	3.08675	0.779075	0.54913	rs2013002~rs11066152
Cystatin C	ADAM1B	Adipose_Subcutaneous	12:114301950:CS1	1.01264	0.331909	-4.55434	0.00270341	0.842143	0.277431	rs2189272
Cystatin C	SBNO1	Nerve_Tibial	12:123787811:CS1	0.995377	0.0909054	-1.42154	0.324518	0.649251	0.0659264	rs11059476~rs113583564~rs61953388~rs9669295
Cystatin C	chr13:28024943:28027088:clu_1588:ENSG00000122025.14	Whole_Blood	13:28604007:CS1	0.999616	0.148775	-0.931754	0.0101063	0.607116	0.0904318	rs76428106
Cystatin C	DGKH	Brain_Cerebellum	13:41673457:CS2	1.00213	0.0874013	-0.702892	0.0115392	0.551199	0.0481474	rs11429954
Cystatin C	EBPL	Esophagus_Mucosa	13:51150730:CS0	0.610001	0.0269058	-0.364568	0.0681372	0.610001	0.0269058	rs9591264~rs9535279~rs144255457~rs61959938~rs9562915~rs183687983~rs9535370~rs2066647~rs140665669~rs117234198
Cystatin C	chr13:94579953:94581091:clu_2455:ENSG00000088451.10	Artery_Aorta	13:96104947:CS1	1.0042	0.200321	-5.90818	2.70778	0.536211	0.133291	rs79251791~rs149145873
Cystatin C	MIPOL1	Adipose_Subcutaneous	14:37915357:CS1	0.958471	0.197054	0.861229	0.0740534	0.871618	0.187072	rs8006144~rs112994882~rs72674209
Cystatin C	chr14:53953400:53954626:clu_19456:ENSG00000125378.15	Colon_Sigmoid	14:54422399:CS1	1.02544	0.130435	2.92952	0.0813281	0.938491	0.123784	rs12433690~rs2855530
Cystatin C	OIP5-AS1	Heart_Atrial_Appendage	15:41480694:CS1	0.933145	0.149916	2.20822	0.445138	0.775581	0.142212	rs6492998~rs28478807~rs7168431~rs12907526~rs766011362
Cystatin C	chr15:53715367:53722802:clu_21178:ENSG00000166415.14	Thyroid	15:53969364:CS1	1.03031	0.286034	0.759357	0.00876076	0.846165	0.237766	rs475377
Cystatin C	chr15:52678122:52678828:clu_21026:ENSG00000047346.12	Lung	15:53969364:CS2	1.10395	0.140494	1.58788	0.619587	0.638742	0.0793897	rs4776156~rs116898303
Cystatin C	ZNF280D	Stomach	15:57729289:CS7	1.00198	0.0356454	-2.58275	0.00376233	0.857472	0.0305383	rs1280384
Cystatin C	chr15:64130321:64131687:clu_16380:ENSG00000028528.14	Artery_Coronary	15:63379737:CS1	0.999998	0.196511	16.1061	1.14937	0.999998	0.196511	rs11071726~rs2652812~rs1472631~rs2729835~rs745338~rs16946801
Cystatin C	chr15:62589762:62604813:clu_20103:ENSG00000171914.16	Adipose_Subcutaneous	15:63379737:CS2	0.922238	0.0267222	-0.83852	0.152033	0.614351	0.0178034	rs12438162
Cystatin C	LACTB	Nerve_Tibial	15:63379737:CS5	0.629315	-0.02649	0.58981	0.280779	0.509343	-0.0213121	rs71393128~rs1472631~rs186670212
Cystatin C	chr15:76011286:76012319:clu_15663:ENSG00000169752.16	Pancreas	15:75027880:CS1	0.868093	0.185237	-7.07286	1.90881	0.868093	0.185237	rs8033589~rs34243492~rs112252316~rs1969105
Cystatin C	NRG4	Brain_Cortex	15:75027880:CS2	0.898044	0.0746808	2.37284	1.02496	0.632501	0.0635422	rs12906546~rs12050778
Cystatin C	chr15:75883424:75899427:clu_16503:ENSG00000140367.11	Fibroblasts	15:76136194:CS1	0.787315	0.300366	-3.7007	1.25348	0.787315	0.300366	rs146188147~rs2047866~rs4886747
Cystatin C	chr15:76227866:76231333:clu_19904:ENSG00000140374.15	Adipose_Visceral	15:76136194:CS2	0.973571	0.0550033	-2.47992	0.492715	0.639875	0.0436616	rs34586542~rs145727191~rs144051186
Cystatin C	CEMIP	Muscle_Skeletal	15:81165842:CS2	1.03543	0.0436108	-0.714735	0.0188245	0.501969	0.0215727	rs200201338~rs149162165
Cystatin C	chr16:4609908:4610493:clu_14819:ENSG00000153443.12	Artery_Aorta	16:3562075:CS1	0.943055	0.0347773	2.84297	0.7174	0.611246	0.0268463	rs669561~rs2277851
Cystatin C	ZNF500	Pituitary	16:3562075:CS2	1.00175	0.0347103	1.10927	0.142307	0.624717	0.0223776	rs72768370~rs17830358~rs6500617
Cystatin C	UMOD	Kidney_Tube	16:20392332:CS1	1.00405	0.344005	2.20813	0.000976835	0.696116	0.238771	rs77924615
Cystatin C	LYRM1	Esophagus_Mucosa	16:20392332:CS2	1.00727	0.0432322	0.856708	0.0793287	0.571157	0.0246932	rs9930127
Cystatin C	SULT1A1	Adipose_Subcutaneous	16:28296068:CS2	0.97098	0.0861531	-0.674408	0.105117	0.82013	0.0758392	rs4149383~rs112900467~rs2411431~rs78613234
Cystatin C	chr16:50305849:50307050:clu_16224:ENSG00000121281.12	Esophagus_Mucosa	16:51754991:CS2	0.934146	0.194588	-4.32554	0.714475	0.934146	0.194588	rs751979~rs1015438~rs728538
Cystatin C	ENSG00000261056	Muscle_Skeletal	16:53165035:CS2	0.885253	0.104477	1.9784	0.717389	0.591548	0.0952741	rs8058720~rs140690408
Cystatin C	chr16:70471072:70471182:clu_16969:ENSG00000157353.16	Artery_Tibial	16:69735271:CS2	0.962599	0.0640682	1.66133	0.519241	0.571819	0.0461605	rs7205144~rs117459045~rs554468395
Cystatin C	chr17:37577613:37579132:clu_12788:ENSG00000275066.4	Artery_Tibial	17:36101633:CS2	1.00607	0.0900331	1.31251	0.000237778	0.537808	0.0481475	rs12601991
Cystatin C	chr17:61368494:61388618:clu_14488:ENSG00000141376.22	Adipose_Visceral	17:57958086:CS1	0.935817	0.207073	3.70099	1.59554	0.672502	0.188209	rs12947232~rs17497477
Cystatin C	TUBD1	Artery_Tibial	17:57958086:CS4	0.684478	0.136497	-3.74897	1.82953	0.652206	0.135144	rs68025251~rs78762603~rs1573939~rs12947232
Cystatin C	chr17:61388708:61391977:clu_13618:ENSG00000141376.22	Esophagus_Muscularis	17:59465697:CS2	0.892633	0.122379	5.23605	2.13732	0.54816	0.112722	rs4968556~rs3785837~rs11868532
Cystatin C	AQP4	Kidney_Tube	18:24449049:CS1	0.980164	0.223	1.20875	0.0329148	0.980164	0.223	rs604702~rs151245~rs1145110~rs11661123
Cystatin C	chr19:1355020:1356324:clu_20588:ENSG00000160953.15	Muscle_Skeletal	19:817980:CS1	0.987108	0.0338993	-3.14398	0.342215	0.841948	0.0298726	rs145184198~rs8108787
Cystatin C	chr19:10351162:10352926:clu_19126:ENSG00000105397.13	Whole_Blood	19:10586018:CS1	1.03329	0.0604315	0.998055	0.411542	0.553064	0.0386939	rs75407602~rs539820608
Cystatin C	TMEM38A	Esophagus_Mucosa	19:16781040:CS1	1.01428	0.0460092	-0.380507	0.0690441	0.529483	0.0275679	rs142930135
Cystatin C	CHST8	Adipose_Subcutaneous	19:33357433:CS0	0.571776	0.0613118	0.333477	0.062904	0.571776	0.0310527	rs62100695~rs73027359
Cystatin C	SLC7A9	Adrenal_Gland	19:33357433:CS1	0.814198	0.222456	-3.288	1.16735	0.814198	0.222456	rs2868194~rs2287878~rs12150890~rs12460876~rs61743316~rs7252134~rs61433192~rs285680
Cystatin C	ZNF781	Whole_Blood	19:38436808:CS1	0.839095	0.151375	4.54495	1.81474	0.674784	0.133364	rs2016598~rs56290614
Cystatin C	chr19:44874478:44878553:clu_20543:ENSG00000130202.9	Whole_Blood	19:45392254:CS0	0.525771	0.0114088	0.389941	0.0325188	0.525771	0.0114088	rs60389450
Cystatin C	chr20:21334185:21339044:clu_29591:ENSG00000088930.7	Adipose_Subcutaneous	20:21095688:CS1	1.0343	0.148912	2.70748	0.972495	0.529119	0.0804146	rs36160192
Cystatin C	chr20:21244288:21246479:clu_27301:ENSG00000088970.15	Artery_Tibial	20:21095688:CS5	1.00956	0.0559639	3.21263	0.013176	0.807819	0.0449546	rs80346074
Cystatin C	chr20:20505534:20511254:clu_28434:ENSG00000188559.13	Colon_Transverse	20:21095688:CS6	1.07766	0.0500419	-2.71005	0.639369	0.619326	0.038695	rs35484844~rs2179824~rs6081901
Cystatin C	CST3	Colon_Transverse	20:23404778:CS1	0.89	0.562543	35.0088	11.0448	0.89	0.562543	rs147988763~rs2405392~rs117567509
Cystatin C	ENSG00000270001	Fibroblasts	20:23404778:CS3	1	0.0291335	-5.8132	0.047878	0.705262	0.0205468	rs55837531
Cystatin C	chr20:23394999:23395139:clu_27316:ENSG00000125814.17	Artery_Tibial	20:23404778:CS7	0.877771	-0.003047	2.3946	0.713908	0.750879	-0.00300229	rs2000262~rs2424538
Cystatin C	ENSG00000225056	Brain_Cortex	20:23404778:CS8	0.716534	0.12969	-4.9437	1.768	0.505345	0.0914654	rs2424590
Cystatin C	CST3	Colon_Transverse	20:24505894:CS1	0.971426	0.545833	32.0685	13.2737	0.971426	0.545833	rs2405392~rs117567509
Cystatin C	ENSG00000270001	Fibroblasts	20:24505894:CS3	0.978319	0.030104	-8.26027	0.793269	0.978319	0.030104	rs55837531~rs145529382
Cystatin C	chr20:23394999:23395139:clu_25863:ENSG00000125814.17	Heart_Atrial_Appendage	20:24505894:CS10	0.771562	-0.00197655	3.95032	1.53732	0.550359	-0.00155789	rs117846268~rs6048797
Cystatin C	LOC107985433	Colon_Sigmoid	20:29488377:CS1	0.829441	0.200284	-2.43657	0.679374	0.829441	0.200284	rs73604616~rs2180584~rs12106135~rs13043529~rs144957334~rs189899179~rs6567465~rs2376539
Cystatin C	chr20:32158514:32159992:clu_27427:ENSG00000101337.15	Artery_Tibial	20:30632082:CS2	0.905926	0.074599	1.06409	0.32491	0.768932	0.0711619	rs6142608~rs142348466~rs117882946
Cystatin C	NCOA6	Esophagus_Muscularis	20:33319716:CS1	0.712754	0.162775	-3.79002	1.4851	0.712754	0.162775	rs62209647~rs2424994~rs45585744~rs62213709
Cystatin C	MAFB	Whole_Blood	20:39494872:CS0	0.760108	0.0554965	-0.502542	0.00053808	0.760108	0.0554965	rs2902942
Cystatin C	ZHX3	Liver	20:39494872:CS2	1.38306	0.0729216	1.15733	0.0532753	0.645813	0.0432484	rs6102343~rs4812492
Cystatin C	ENSG00000197670	Adipose_Subcutaneous	20:52731402:CS3	0.967688	0.113249	-1.03739	0.11428	0.967688	0.113249	rs61744628~rs6127099
Cystatin C	chr20:53578450:53581461:clu_30380:ENSG00000171940.13	Adipose_Subcutaneous	20:52731402:CS4	1.01245	0.208578	1.7042	0.057593	0.618934	0.127799	rs17217119
Cystatin C	chr20:58895684:58903528:clu_24374:ENSG00000087460.24	Whole_Blood	20:57474720:CS1	0.989665	0.13411	2.35229	0.706429	0.566223	0.10972	rs170559~rs4481060~rs6123837
Cystatin C	chr21:15830601:15831401:clu_32545:ENSG00000155313.15	Lung	21:16576783:CS3	1.0271	0.121341	-3.36648	0.216362	0.891572	0.109839	rs78581838~rs62220014
Cystatin C	LOC124905013	Fibroblasts	21:35357034:CS1	0.816799	0.248624	7.10932	2.52733	0.816799	0.248624	rs17655956~rs4817605~rs2051387
Diastolic Blood Pressure	MXRA8	Heart_Atrial_Appendage	1:1684472:CS2	0.99792	0.0763584	5.78753	4.31966	0.556031	0.0444617	rs586965~rs763852360
Diastolic Blood Pressure	chr1:1321093:1321908:clu_44650:ENSG00000127054.20	Colon_Sigmoid	1:1684472:CS7	0.863646	0.0145521	-2.75709	0.463066	0.612442	0.0103194	rs1751469
Diastolic Blood Pressure	CAMTA1	Brain_Cerebellum	1:7742501:CS0	0.561233	0.0247176	1.03019	0.0424075	0.561233	0.0247176	rs12119962
Diastolic Blood Pressure	CLCN6	Artery_Aorta	1:11881441:CS3	0.937959	-0.0205511	2.49921	0.929044	0.604927	-0.0147036	rs139424121~rs2274976
Diastolic Blood Pressure	chr1:11745837:11745988:clu_45512:ENSG00000177674.15	Muscle_Skeletal	1:11881441:CS4	0.983721	0.0207601	-0.996628	0.253996	0.563685	0.0118958	rs61764040
Diastolic Blood Pressure	chr1:11829322:11833515:clu_54542:ENSG00000011021.21	Lung	1:11881441:CS6	0.982783	0.0768102	6.20374	0.705912	0.982783	0.0768102	rs198361~rs12569355~rs11801879
Diastolic Blood Pressure	NPPA	Islets	1:11881441:CS7	1	0.0162198	0.460464	0.0307971	1	0.0162198	rs4845875~rs3818762~rs1801133~rs9651118~rs198361
Diastolic Blood Pressure	chr1:10642322:10642859:clu_45459:ENSG00000130940.14	Muscle_Skeletal	1:11881441:CS10	0.999998	0.00586601	-4.28784	0.982191	0.80883	0.00544773	rs77347935~rs45495691
Diastolic Blood Pressure	ENSG00000237429	Artery_Aorta	1:27174966:CS0	0.555749	0.0424995	-2.2936	0.790909	0.555749	0.0242788	rs12125221~rs17262174~rs2504780~rs113173951
Diastolic Blood Pressure	chr1:26298062:26300926:clu_51850:ENSG00000158062.20	Adipose_Subcutaneous	1:27174966:CS0	0.963611	0.0424995	0.595715	0.0490619	0.963611	0.0182207	rs7533756~rs6679251
Diastolic Blood Pressure	HMGN2	Artery_Tibial	1:27174966:CS1	0.962554	0.0624731	2.48446	0.251411	0.962554	0.0624731	rs12129981~rs2316002~rs182050989
Diastolic Blood Pressure	KCNQ4	Artery_Aorta	1:41486245:CS4	1.02041	0.0241926	-1.68413	0.215629	0.618491	0.0164209	rs9970530~rs727147~rs12145930
Diastolic Blood Pressure	chr1:42816580:42816754:clu_52487:ENSG00000177868.11	Adipose_Subcutaneous	1:43858630:CS1	1	0.137424	0.484771	0.00118152	1	0.137424	rs114371193~rs111457240~rs12046563~rs11210696~rs77841501
Diastolic Blood Pressure	ENSG00000225447	Kidney_Glom	1:46640606:CS1	0.767999	0.0273778	3.6476	1.93167	0.540104	0.0236796	rs76827398~rs12136098~rs149883951
Diastolic Blood Pressure	TAL1	Islets	1:46640606:CS2	0.982041	0.0196357	0.7347	0.01723	0.982041	0.0196357	rs72684347~rs1810659
Diastolic Blood Pressure	chr1:45007595:45008240:clu_55973:ENSG00000126107.14	Lung	1:46640606:CS4	0.730043	0.0324092	-2.95981	1.50985	0.730043	0.0324092	rs1143727~rs12026893~rs77932721~rs12136098
Diastolic Blood Pressure	FOXD2-AS1	Islets	1:48109225:CS1	1.00421	0.0415557	2.43926	0.00388087	0.887106	0.0367775	rs4926923
Diastolic Blood Pressure	TAL1	Islets	1:48109225:CS2	1	0.0457158	1.0124	0.00308514	1	0.0457158	rs72684347~rs1810659
Diastolic Blood Pressure	chr1:47049504:47050000:clu_46865:ENSG00000186377.7	Muscle_Skeletal	1:48109225:CS3	1.00416	0.040579	4.28428	0.0164572	0.887085	0.0359131	rs688540
Diastolic Blood Pressure	LINC01562	Artery_Tibial	1:51474022:CS1	0.960883	0.0682067	-2.11837	0.028762	0.960883	0.0682067	rs72688573
Diastolic Blood Pressure	CDKN2C	Muscle_Skeletal	1:51474022:CS2	0.960576	0.0488564	-1.20889	0.00769155	0.960576	0.0488564	rs115072809
Diastolic Blood Pressure	LINC01562	Nerve_Tibial	1:51474022:CS4	0.974355	0.0349283	-1.8838	0.100833	0.974355	0.0349283	rs944230~rs35844950
Diastolic Blood Pressure	HSD52	Artery_Coronary	1:59628493:CS1	1	0.166718	-3.10232	1.12835	0.765986	0.155368	rs10889130~rs35490885
Diastolic Blood Pressure	HSD52	Artery_Tibial	1:59628493:CS6	0.999397	0.105275	-0.953998	0.0942081	0.999397	0.105275	rs140603252~rs11448250~rs76822601~rs35490885~rs140079104~rs17536757
Diastolic Blood Pressure	chr1:66633094:66639777:clu_41509:ENSG00000118473.21	Heart_Left_Ventricle	1:66992054:CS1	1.03911	0.120502	-3.28694	1.03063	0.509664	0.076199	rs10493408~rs77395636~rs12037907
Diastolic Blood Pressure	chr1:77532340:77535847:clu_43039:ENSG00000154027.18	Fibroblasts	1:78450517:CS6	1.00822	0.0737499	-2.09714	1.08578	0.640599	0.0389859	rs115281275~rs12409142
Diastolic Blood Pressure	chr1:77918273:77929316:clu_47347:ENSG00000162614.18	Muscle_Skeletal	1:78450517:CS8	0.985111	0.0530888	1.06677	0.0834302	0.985111	0.0530888	rs17382879~rs11162411~rs7515450~rs637650
Diastolic Blood Pressure	chr1:88805671:88805891:clu_48962:ENSG00000065243.19	Esophagus_Mucosa	1:89269340:CS1	1.00577	0.063534	0.904222	0.144747	0.795721	0.0553503	rs9428015~rs112565360
Diastolic Blood Pressure	GBP2	Artery_Aorta	1:89269340:CS2	1.01955	0.0530474	-1.23353	0.667519	0.523184	0.0268006	rs12032393~rs79807440
Diastolic Blood Pressure	chr1:88807604:88807684:clu_53433:ENSG00000065243.19	Adipose_Subcutaneous	1:89269340:CS3	0.991871	0.0628795	4.31542	0.415003	0.913598	0.0594603	rs4656067~rs78640052
Diastolic Blood Pressure	chr1:94679607:94705439:clu_53591:ENSG00000224081.8	Adipose_Subcutaneous	1:94730954:CS1	1.00694	0.0612818	1.9107	0.00131933	0.730368	0.0445461	rs17396055
Diastolic Blood Pressure	chr1:112703806:112705053:clu_55572:ENSG00000155366.16	Nerve_Tibial	1:113044328:CS1	0.969969	0.192539	-12.4025	2.39909	0.969969	0.192539	rs11102498~rs35221527
Diastolic Blood Pressure	SLC16A1	Heart_Left_Ventricle	1:113044328:CS4	0.964993	0.108135	-10.2197	1.71248	0.964993	0.108135	rs1216539~rs6537762~rs11273193
Diastolic Blood Pressure	TAFA3	Brain_Cerebellum	1:113044328:CS5	0.999995	0.0317982	1.34945	0.0150758	0.595482	0.0189353	rs77724279
Diastolic Blood Pressure	MOV10	Artery_Aorta	1:113044328:CS10	0.999993	-0.0296303	-2.88702	1.75339	0.547699	-0.0266055	rs12138754~rs114988071~rs11102498
Diastolic Blood Pressure	ENSG00000236480	Fibroblasts	1:115826169:CS2	1.0102	0.0553449	3.04698	0.00518937	0.942453	0.0519002	rs568032
Diastolic Blood Pressure	chr1:117090208:117090532:clu_49999:ENSG00000116830.11	Artery_Tibial	1:117015118:CS0	0.903996	0.023547	-1.59768	0.114471	0.903996	0.023547	rs9428198~rs4839529~rs10802182
Diastolic Blood Pressure	chr1:117929924:117933288:clu_57417:ENSG00000065183.15	Lung	1:118223275:CS1	1.03365	0.0921957	-2.26208	0.00934851	0.887692	0.0803342	rs6669446
Diastolic Blood Pressure	chr1:154212624:154214457:clu_44909:ENSG00000143612.19	Spleen	1:153662423:CS2	0.815348	0.103841	12.7197	4.71293	0.815348	0.103841	rs6719~rs10908804
Diastolic Blood Pressure	CREB3L4	Adrenal_Gland	1:153662423:CS4	0.560697	0.13379	-8.12885	3.85715	0.560697	0.13379	rs4540690~rs11264734~rs1832582
Diastolic Blood Pressure	MGST3	Kidney_Tube	1:164740099:CS5	1	0.190472	-9.20053	0.152119	1	0.190472	rs10733045~rs2348726~rs9333432
Diastolic Blood Pressure	ATP1B1	Esophagus_Mucosa	1:169322303:CS0	0.912401	0.0116745	0.40645	0.0213407	0.912401	0.0116745	rs80176211~rs59148528~rs12406341
Diastolic Blood Pressure	chr1:171092790:171103785:clu_55260:ENSG00000007933.12	Adipose_Subcutaneous	1:169322303:CS1	1.17207	0.0202663	-2.94595	0.456535	0.881807	0.0184481	rs59831417~rs4489621~rs1112882
Diastolic Blood Pressure	chr1:172394410:172399819:clu_44686:ENSG00000135845.9	Fibroblasts	1:172357441:CS1	0.879713	0.10332	-1.39725	0.226927	0.576995	0.0703029	rs12405515~rs114203938
Diastolic Blood Pressure	ACBD6	Nerve_Tibial	1:179571862:CS0	0.662548	0.0112238	0.680441	0.209511	0.662548	0.0112238	rs704334~rs357050~rs10798756
Diastolic Blood Pressure	XPR1	Esophagus_Mucosa	1:180842218:CS1	1.01646	0.0704119	-2.31827	0.78389	0.530827	0.0399573	rs74393558~rs3789367
Diastolic Blood Pressure	NAV1	Heart_Atrial_Appendage	1:201735913:CS1	0.957521	0.128902	-3.64368	0.734147	0.957521	0.128902	rs239967~rs67232405~rs480937
Diastolic Blood Pressure	NAV1	Artery_Tibial	1:201735913:CS5	0.965209	0.0229295	-4.28562	0.996201	0.867049	0.0206064	rs171242
Diastolic Blood Pressure	chr1:204141457:204146642:clu_50885:ENSG00000143845.14	Esophagus_Muscularis	1:203118074:CS1	0.979836	0.0475879	-3.83722	0.895787	0.739066	0.0403763	rs2802776~rs16852778
Diastolic Blood Pressure	C4BPB	Muscle_Skeletal	1:207231751:CS1	1.2662	0.0379728	1.2881	0.232665	0.515622	0.0230896	rs2306714~rs2883211
Diastolic Blood Pressure	chr1:207767823:207783292:clu_49034:ENSG00000117335.19	Heart_Atrial_Appendage	1:207231751:CS2	1.0111	0.0776855	-2.70944	0.00536149	0.901931	0.0696403	rs41317993
Diastolic Blood Pressure	LYPLAL1-DT	Esophagus_Junction	1:217737629:CS2	1	0.314446	11.6975	7.42375e-09	0.907692	0.28542	rs4846266
Diastolic Blood Pressure	chr1:228108321:228109261:clu_51385:ENSG00000162910.18	Esophagus_Muscularis	1:228191075:CS1	1.01376	0.0487697	-2.92648	0.780629	0.516017	0.0241352	rs2760061~rs849749
Diastolic Blood Pressure	chr1:226965737:226974842:clu_47478:ENSG00000163050.16	Brain_Cerebellum	1:228191075:CS2	0.979614	0.0357571	-0.905061	0.0321936	0.979614	0.0357571	rs6426558~rs76931995~rs6426584~rs7519121~rs903687
Diastolic Blood Pressure	chr1:228082765:228097078:clu_45563:ENSG00000143761.15	Fibroblasts	1:228191075:CS4	1.00683	0.0153009	-1.13776	0.179414	0.629926	0.010642	rs71648447~rs8192629
Diastolic Blood Pressure	AGT	Small_Intestine	1:230851536:CS1	0.987366	0.103945	3.05009	1.15133	0.738072	0.0934107	rs2478523~rs6687360~rs5050
Diastolic Blood Pressure	SDCCAG8	Lymphocytes	1:243485126:CS1	0.683923	0.0954415	4.12678	1.7151	0.683923	0.0954415	rs200074857~rs12732083~rs68192516~rs2490393
Diastolic Blood Pressure	chr1:243304777:243305012:clu_48804:ENSG00000054282.15	Esophagus_Junction	1:243485126:CS3	0.631692	0.074238	4.46449	2.46747	0.631692	0.074238	rs35302264~rs12732083~rs2490395~rs68192516
Diastolic Blood Pressure	RPL23AP25	Thyroid	1:249155909:CS1	0.964995	0.388296	-1.44297	0.30535	0.664836	0.314908	rs28781992~rs1544177~rs4926499~rs12085265
Diastolic Blood Pressure	ALLC	Liver	2:3634753:CS1	1.04519	0.104265	-0.725593	0.108007	0.573113	0.0574487	rs6542674
Diastolic Blood Pressure	chr2:8958642:9003540:clu_37372:ENSG00000143797.11	Fibroblasts	2:9803203:CS1	0.96008	0.0306258	0.936949	0.0720425	0.766279	0.0244885	rs60343674
Diastolic Blood Pressure	chr2:20251716:20253822:clu_41243:ENSG00000055917.15	Muscle_Skeletal	2:19768533:CS9	0.906705	0.0397533	3.06646	0.416453	0.811262	0.0355688	rs1015378
Diastolic Blood Pressure	chr2:20256170:20258237:clu_36279:ENSG00000055917.15	Heart_Left_Ventricle	2:19768533:CS10	0.999895	0.00985357	-1.61986	0.00211632	0.894642	0.00881635	rs1427542
Diastolic Blood Pressure	EIF2AK2	Esophagus_Mucosa	2:37517566:CS0	0.879972	0.032916	0.586047	0.104149	0.879972	0.0182147	rs78462826~rs2307472~rs13008236~rs41280633
Diastolic Blood Pressure	chr2:39308005:39309461:clu_50348:ENSG00000011566.14	Thyroid	2:40614339:CS1	1.07862	0.212603	-3.62313	0.835749	0.676629	0.166601	rs2178761~rs10201722
Diastolic Blood Pressure	SLC8A1	Pituitary	2:40614339:CS3	1.02099	-0.0500205	-2.86904	0.135908	0.839874	-0.0420014	rs12712691~rs781502203
Diastolic Blood Pressure	chr2:40348903:40428473:clu_37061:ENSG00000183023.18	Whole_Blood	2:40614339:CS4	1.01831	0.123997	1.19895	0.0692065	0.837068	0.102787	rs12712691
Diastolic Blood Pressure	LINC01126	Nerve_Tibial	2:43167878:CS6	0.985397	0.0227721	-0.656422	0.0429965	0.812963	0.0201902	rs144112907~rs3901678~rs13029250
Diastolic Blood Pressure	ENSG00000260977	Nerve_Tibial	2:45878760:CS0	0.713661	0.0359201	-0.650236	0.00880448	0.713661	0.0155422	rs11125069
Diastolic Blood Pressure	SIX2	Muscle_Skeletal	2:45878760:CS0	0.75213	0.0359201	-1.00592	0.0226686	0.75213	0.020378	rs12623996
Diastolic Blood Pressure	EPAS1	Artery_Aorta	2:45878760:CS2	1.00525	0.115881	-2.62429	0.110487	0.855558	0.0988398	rs11690961
Diastolic Blood Pressure	EPAS1	Heart_Atrial_Appendage	2:45878760:CS3	0.967804	0.0245458	1.12353	0.453719	0.600589	0.0222195	rs10495927~rs3768738~rs2053796
Diastolic Blood Pressure	PNPT1	Lymphocytes	2:55829967:CS1	0.968248	0.0687372	-4.0096	0.732244	0.851005	0.0631756	rs2586970~rs12998925~rs4452190
Diastolic Blood Pressure	EFEMP1	Muscle_Skeletal	2:55829967:CS4	1.00139	0.0192811	0.892815	0.0176503	0.844371	0.0162818	rs74938797
Diastolic Blood Pressure	C2orf74	Artery_Tibial	2:61710573:CS1	1	0.291227	1.61091	0.0208657	1	0.291227	rs549164036~rs148139926~rs3213944~rs115477367~rs766357559~rs7564507~rs143639909
Diastolic Blood Pressure	chr2:70085624:70086124:clu_46303:ENSG00000179818.13	Adipose_Visceral	2:69065841:CS0	0.528885	0.0167615	-0.658748	0.00502806	0.528885	0.0167615	rs41285959
Diastolic Blood Pressure	CYP26B1	Whole_Blood	2:73370882:CS2	0.959724	0.0558741	-0.478688	0.0724959	0.586382	0.0375254	rs41416~rs75209495~rs187915345~rs115408606~rs626469~rs12476130~rs1508064~rs61164794~rs6727919~rs67421457
Diastolic Blood Pressure	ENSG00000236431	Islets	2:96491456:CS1	1	0.260555	-2.18737	0.0354532	1	0.260555	rs950320~rs62155750~rs74328999~rs4290698~rs2579551
Diastolic Blood Pressure	chr2:97151939:97152504:clu_43867:ENSG00000135976.17	Esophagus_Muscularis	2:96491456:CS6	0.959205	0.0272821	-1.74366	0.328857	0.959205	0.0272821	rs114702568~rs78381888~rs6732237
Diastolic Blood Pressure	STARD7	Kidney_Tube	2:96491456:CS9	0.976071	0.0774384	7.03843	1.2034	0.976071	0.0774384	rs11688742~rs7559215~rs6711452
Diastolic Blood Pressure	FBLN7	Artery_Tibial	2:112769721:CS1	0.965831	0.029727	0.510845	0.0196286	0.965831	0.029727	rs79083146~rs12619451~rs10203657~rs10201778~rs56197617~rs66470738~rs145935842~rs13025794
Diastolic Blood Pressure	BCL2L11	Brain_Cerebellum	2:112769721:CS2	1.07488	0.0280116	-0.733329	0.213731	0.844179	0.0256018	rs2289321~rs6734942~rs11693327~rs62160676~rs535281465
Diastolic Blood Pressure	FBLN7	Artery_Tibial	2:114081827:CS0	0.606652	0.00825435	0.401814	0.207254	0.606652	0.00825435	rs77007438~rs7591379~rs115397579~rs6542045~rs141786432~rs574672597~rs6756835~rs76898093~rs114345194~rs75973823~rs79555371~rs145935842~rs62159877~rs13025794~rs3768769
Diastolic Blood Pressure	chr2:121401870:121404371:clu_37661:ENSG00000074054.17	Adrenal_Gland	2:121440218:CS1	1.03124	0.168123	2.39912	0.00328564	0.775743	0.127819	rs10864859
Diastolic Blood Pressure	chr2:121239649:121242359:clu_51952:ENSG00000115112.7	Thyroid	2:121440218:CS2	1.16406	0.156086	-0.333352	0.0376667	0.522565	0.0933065	rs10171897~rs17050252~rs11678466~rs2580351
Diastolic Blood Pressure	ENSG00000224043	Fibroblasts	2:135660858:CS1	0.899535	0.341784	4.87134	1.09353	0.670883	0.256338	rs1348792
Diastolic Blood Pressure	chr2:143519364:143556408:clu_47545:ENSG00000075884.13	Adipose_Visceral	2:144146311:CS3	1.00501	-0.0743282	-2.01058	0.170595	0.869414	-0.0657173	rs36168014~rs66932859
Diastolic Blood Pressure	chr2:144211579:144235676:clu_42665:ENSG00000121964.14	Heart_Atrial_Appendage	2:145720139:CS4	1.00219	0.0940978	-1.38697	0.125381	0.581659	0.0547125	rs11676199~rs75706763
Diastolic Blood Pressure	SCN2A	Nerve_Tibial	2:165008166:CS2	1.01167	0.0771437	1.26506	0.26671	0.639789	0.0560597	rs10184004~rs3731759~rs6738916~rs58976349~rs34136636~rs145734391
Diastolic Blood Pressure	FIGN	Artery_Aorta	2:165008166:CS3	1	0.189698	2.21442	0.0294341	1	0.189698	rs17194412~rs760787102
Diastolic Blood Pressure	SCN2A	Nerve_Tibial	2:166166672:CS2	0.998786	0.0755611	1.3899	0.16399	0.738842	0.0645465	rs10184004~rs3731759~rs6738916~rs58976349~rs34136636~rs145734391~rs111661540~rs75546378~rs11897958
Diastolic Blood Pressure	SCN2A	Artery_Tibial	2:166166672:CS3	0.98928	0.0371922	-1.27976	0.198587	0.891116	0.0346243	rs2116658~rs72874313
Diastolic Blood Pressure	NOSTRIN	Thyroid	2:170603253:CS2	0.996849	0.0419051	-0.32402	0.0230698	0.872033	0.0371365	rs77501730~rs531864~rs3931~rs199622400
Diastolic Blood Pressure	CCDC141	Islets	2:179721046:CS6	0.887397	0.0229461	3.3042	0.903013	0.887397	0.0229461	rs62176089~rs115854464~rs79385157~rs17226357~rs72957330~rs10199751~rs10497527~rs17362588~rs1873164~rs61227408~rs6707437~rs7585592~rs10196283~rs12989670
Diastolic Blood Pressure	PDE1A	Esophagus_Muscularis	2:183211443:CS3	1.00677	0.115367	2.39938	0.00826494	0.778026	0.0893686	rs1346773
Diastolic Blood Pressure	chr2:181916427:181916838:clu_43830:ENSG00000138434.16	Muscle_Skeletal	2:183211443:CS5	1.0067	0.0110448	-1.45403	0.00272542	0.777986	0.00855583	rs752778778
Diastolic Blood Pressure	C2orf88	Pituitary	2:191439591:CS1	0.853973	0.102604	3.0394	1.06335	0.551443	0.0832776	rs11684995~rs7567059
Diastolic Blood Pressure	HIBCH	Kidney_Tube	2:191439591:CS5	0.778238	-0.273727	-5.71637	2.36401	0.778238	-0.273727	rs13029721~rs998173~rs291466~rs2008952~rs1894774~rs78483293
Diastolic Blood Pressure	chr2:202207321:202207868:clu_43718:ENSG00000116030.16	Colon_Sigmoid	2:205084439:CS1	0.956218	0.293146	2.61302	1.04995	0.527483	0.224677	rs72934554~rs7604998
Diastolic Blood Pressure	chr2:207186988:207235489:clu_51317:ENSG00000234902.6	Nerve_Tibial	2:208409339:CS2	1.6024	0.258287	-2.47185	6.1801	0.502379	0.0274914	rs7568369~rs960379
Diastolic Blood Pressure	ENSG00000237892	Adipose_Subcutaneous	2:208409339:CS5	0.927135	0.115301	3.92944	0.487269	0.806505	0.100303	rs3791995
Diastolic Blood Pressure	chr2:210016112:210016204:clu_45620:ENSG00000197713.14	Esophagus_Mucosa	2:211540507:CS0	0.60371	0.0156906	0.224873	0.00652697	0.60371	0.0156906	rs7570090~rs17777000
Diastolic Blood Pressure	ERBB4	Brain_Cerebellum	2:214012225:CS2	0.979631	0.087999	-0.820441	0.0246544	0.915456	0.0823366	rs4580336~rs16848225
Diastolic Blood Pressure	chr2:218679667:218679893:clu_53499:ENSG00000163482.11	Thyroid	2:218680529:CS2	0.966539	0.108444	0.889075	0.189429	0.698905	0.0819989	rs62193781~rs35843327
Diastolic Blood Pressure	WNT6	Muscle_Skeletal	2:218680529:CS3	0.998819	0.0625981	0.671752	0.0726842	0.729005	0.0472875	rs75688370~rs17572799
Diastolic Blood Pressure	chr2:218679667:218679893:clu_40420:ENSG00000163482.11	Fibroblasts	2:220422400:CS1	0.935099	0.0740655	1.19552	0.347479	0.805899	0.0710883	rs35059015~rs62193781~rs758498953
Diastolic Blood Pressure	IRS1	Adipose_Visceral	2:227185749:CS1	1.28085	0.221342	-1.13371	0.580975	0.589185	0.153963	rs2176040~rs10804330
Diastolic Blood Pressure	FARP2	Fibroblasts	2:242344695:CS1	0.993543	0.041628	0.802156	0.00980742	0.993543	0.041628	rs2286278~rs139354822~rs886810
Diastolic Blood Pressure	ENSG00000224884	Islets	3:7489993:CS1	0.999911	0.19562	0.665396	0.0111177	0.999911	0.19562	rs358273~rs9829959~rs7626393
Diastolic Blood Pressure	chr3:11426926:11554811:clu_45384:ENSG00000197548.12	Lung	3:11286220:CS1	0.981898	0.0992482	-1.63063	0.553889	0.594683	0.0702531	rs347585~rs9653970~rs7622409
Diastolic Blood Pressure	KRT18P17	Muscle_Skeletal	3:12798954:CS1	1.03634	0.0298206	-0.41615	0.0363213	0.526057	0.0156208	rs9878099
Diastolic Blood Pressure	chr3:11602022:11702971:clu_39191:ENSG00000144560.14	Esophagus_Mucosa	3:12798954:CS2	0.986459	0.0170623	1.97618	0.121797	0.903422	0.0157091	rs11716727~rs11719526
Diastolic Blood Pressure	SH3BP5	Artery_Aorta	3:14889756:CS2	1.05246	0.0260665	-1.75488	0.278519	0.648807	0.0185856	rs17041081
Diastolic Blood Pressure	KAT2B	Heart_Atrial_Appendage	3:20112012:CS1	1.91309	0.0871667	-0.338489	0.0264423	0.535221	0.0306031	rs71316245
Diastolic Blood Pressure	chr3:20040780:20072333:clu_38061:ENSG00000114166.7	Muscle_Skeletal	3:20112012:CS1	1.91309	0.0871667	0.280234	0.0218915	0.535221	0.0306031	rs71316245
Diastolic Blood Pressure	chr3:29274424:29280731:clu_44367:ENSG00000235904.2	Nerve_Tibial	3:27562988:CS0	0.678125	0.0355209	1.68408	0.565482	0.678125	0.0130906	rs12054402~rs73046721~rs4635666~rs4398387~rs7613730
Diastolic Blood Pressure	chr3:27409530:27411642:clu_34790:ENSG00000033867.16	Fibroblasts	3:27562988:CS1	0.959359	0.271843	-0.342108	3.53022	0.647519	0.0144099	rs1522160~rs17019721
Diastolic Blood Pressure	chr3:28336885:28337937:clu_46097:ENSG00000163512.13	Thyroid	3:30422563:CS1	0.968284	0.217593	-3.12876	1.27244	0.658065	0.168919	rs4552314~rs9813285~rs72851229
Diastolic Blood Pressure	ULK4	Esophagus_Muscularis	3:41915364:CS1	0.881431	0.2258	-25.5688	9.22816	0.881431	0.2258	rs111335312~rs4973892~rs780479744~rs13071018~rs191383211~rs33518~rs146414167
Diastolic Blood Pressure	ULK4	Kidney_Tube	3:41915364:CS2	0.97	0.0236509	6.92824	3.34603	0.97	0.0236509	rs994439~rs73069343~rs4973892~rs11714981~rs11718429~rs12107568
Diastolic Blood Pressure	ULK4	Kidney_Glom	3:41915364:CS7	1	0.0342938	10.1203	0.881679	1	0.0342938	rs11714981~rs13071018~rs1717026
Diastolic Blood Pressure	CCR9	Nerve_Tibial	3:46861939:CS0	0.559401	0.00832273	0.683337	0.267429	0.559401	0.00832273	rs62242234~rs562377470~rs2108918~rs1386930~rs6441932~rs3774641~rs6800954~rs3796375
Diastolic Blood Pressure	MAP4	Whole_Blood	3:46861939:CS1	0.840151	0.377097	10.2147	4.0191	0.840151	0.377097	rs11929303~rs12631365
Diastolic Blood Pressure	PTH1R	Kidney_Glom	3:46861939:CS2	0.947104	0.0374945	-0.527158	0.250968	0.52513	0.030427	rs6787229~rs3792557
Diastolic Blood Pressure	chr3:48298523:48301296:clu_46624:ENSG00000172113.8	Thyroid	3:46861939:CS4	0.791879	0.0790918	8.61407	3.93668	0.791879	0.0790918	rs74835552~rs62263573~rs777016
Diastolic Blood Pressure	chr3:48694240:48695090:clu_43755:ENSG00000068745.14	Adipose_Subcutaneous	3:48182326:CS2	0.970088	0.0692722	0.952518	0.160106	0.822277	0.063383	rs3172494~rs113011189
Diastolic Blood Pressure	chr3:47928350:47998638:clu_42414:ENSG00000047849.21	Adipose_Visceral	3:48182326:CS3	1.006	-0.00109297	-4.33619	1.75464	0.597806	-0.000291705	rs11713022~rs144943025
Diastolic Blood Pressure	GPX1	Kidney_Tube	3:49913705:CS3	0.564417	0.0436617	-0.764722	0.429942	0.564417	0.0436617	rs974495~rs3811697
Diastolic Blood Pressure	chr3:49700709:49701491:clu_37649:ENSG00000164068.15	Small_Intestine	3:49913705:CS5	0.884783	0.214408	-13.3417	3.96822	0.884783	0.214408	rs71324946~rs11130214~rs11130219~rs2624847
Diastolic Blood Pressure	chr3:53186695:53187340:clu_39110:ENSG00000163932.13	Muscle_Skeletal	3:53730735:CS1	0.99832	0.0986313	6.99691	0.196421	0.99832	0.0986313	rs2250736~rs9841978
Diastolic Blood Pressure	chr3:53242242:53255836:clu_34377:ENSG00000163931.15	Heart_Left_Ventricle	3:53730735:CS3	1.04786	0.0130637	-1.57197	0.404222	0.567633	0.00948039	rs11713513~rs4687717~rs2358740~rs1087083
Diastolic Blood Pressure	TASOR	Adipose_Visceral	3:56748227:CS2	0.583384	0.150047	12.0754	7.03057	0.583384	0.150047	rs73081811~rs7433556~rs4681763~rs62258436
Diastolic Blood Pressure	chr3:58409618:58410090:clu_35680:ENSG00000168297.15	Fibroblasts	3:56748227:CS7	0.999971	0.114054	-6.90148	4.23039	0.573567	0.0811739	rs1851576~rs9846900
Diastolic Blood Pressure	chr3:71053773:71112536:clu_39147:ENSG00000114861.18	Artery_Aorta	3:70920485:CS1	1.01641	0.0958491	-3.04898	0.0468507	0.900647	0.0857003	rs4499560
Diastolic Blood Pressure	chr3:111732703:111778268:clu_33837:ENSG00000240891.7	Pancreas	3:111500002:CS1	1.03687	0.0642018	1.13268	0.413128	0.697766	0.0426385	rs28675079
Diastolic Blood Pressure	PHLDB2	Thyroid	3:111500002:CS3	1.0179	0.0675653	1.04628	0.299222	0.730254	0.0463005	rs9811721~rs9837252
Diastolic Blood Pressure	WDR5B-DT	Esophagus_Muscularis	3:122117663:CS1	0.827381	0.128759	-4.41397	1.30962	0.827381	0.128759	rs9882772~rs4677952
Diastolic Blood Pressure	MIX23	Muscle_Skeletal	3:122117663:CS3	0.988558	0.0669968	-6.31603	1.09947	0.988558	0.0669968	rs11929162~rs1127343~rs74359270
Diastolic Blood Pressure	ITGB5	Artery_Tibial	3:124606753:CS1	0.991032	0.0706279	-0.640594	0.00391773	0.991032	0.0706279	rs34749045~rs1499961~rs1265644
Diastolic Blood Pressure	RYK	Artery_Tibial	3:132780356:CS1	0.953682	0.103549	-5.70872	0.845814	0.953682	0.103549	rs73215351~rs1131274
Diastolic Blood Pressure	chr3:133229351:133390180:clu_39512:ENSG00000144868.13	Heart_Atrial_Appendage	3:132780356:CS3	1.00073	0.0438325	-5.19881	1.48778	0.816068	0.0380958	rs79192642~rs9830434
Diastolic Blood Pressure	NPHP3-AS1	Kidney_Tube	3:132780356:CS7	0.969297	0.0109033	-0.858239	0.175414	0.811616	0.00913189	rs9830434
Diastolic Blood Pressure	RYK	Esophagus_Junction	3:133938280:CS1	0.936225	0.191775	-4.27731	0.573376	0.896971	0.188271	rs67022177~rs6439475
Diastolic Blood Pressure	RSRC1	Islets	3:158316726:CS1	1	0.0625118	-0.383506	0.00275345	1	0.0625118	rs4416342~rs10936143~rs111468597~rs10936149~rs2195636
Diastolic Blood Pressure	MECOM-AS1	Esophagus_Mucosa	3:169100755:CS1	1.00322	0.162907	-1.44432	0.0061288	0.850089	0.138224	rs1290786
Diastolic Blood Pressure	PRKCI	Lymphocytes	3:169100755:CS3	1.00315	0.0538721	-2.90032	0.00529479	0.850037	0.0457096	rs721809
Diastolic Blood Pressure	chr3:168040869:168041392:clu_40435:ENSG00000173905.8	Muscle_Skeletal	3:169100755:CS6	1.00249	0.0592058	-1.4222	0.0447653	0.877378	0.0521852	rs6802894~rs9823493
Diastolic Blood Pressure	DGKG	Artery_Tibial	3:185298868:CS5	1.02642	0.0236764	-0.874029	0.181808	0.729511	0.0186571	rs9868248
Diastolic Blood Pressure	chr4:2258011:2260360:clu_37289:ENSG00000123933.16	Artery_Tibial	4:2265295:CS1	1.08297	0.0389869	-2.51472	1.1397	0.552533	0.0256949	rs419193~rs61789369
Diastolic Blood Pressure	LDB2	Spleen	4:17864014:CS2	0.943128	0.115882	1.74655	0.226928	0.781394	0.104633	rs10939692~rs9998599
Diastolic Blood Pressure	chr4:17490745:17501719:clu_38857:ENSG00000151552.11	Colon_Transverse	4:17864014:CS3	0.993929	0.157523	0.879051	0.0204081	0.609372	0.0965769	rs113921625
Diastolic Blood Pressure	chr4:26584292:26613169:clu_41993:ENSG00000109680.10	Nerve_Tibial	4:26785356:CS1	0.998744	0.145759	3.48083	0.796822	0.832038	0.119753	rs28667801~rs59761494
Diastolic Blood Pressure	STIM2	Kidney_Tube	4:26785356:CS2	0.958778	0.0347675	-0.606509	0.100687	0.658619	0.0250838	rs6821586~rs34086310~rs28391037~rs6848223~rs10263
Diastolic Blood Pressure	chr4:38049898:38053106:clu_37710:ENSG00000065882.15	Artery_Tibial	4:38383633:CS2	1.00325	0.0459432	-0.444481	0.027441	0.603443	0.0312798	rs10501~rs114225069
Diastolic Blood Pressure	N4BP2	Islets	4:40603821:CS0	0.632699	0.0144556	-0.285543	0.00396487	0.632699	0.0144556	rs111415470~rs1704156~rs28519512
Diastolic Blood Pressure	SRD5A3-AS1	Esophagus_Mucosa	4:57508702:CS1	0.974034	0.0680251	-0.868701	0.908665	0.691302	0.0536537	rs13132085~rs35462960
Diastolic Blood Pressure	NPFFR2	Pituitary	4:73289165:CS1	1.00085	0.232171	-1.74715	0.472297	0.545511	0.135851	rs12511201~rs1871813~rs12643350
Diastolic Blood Pressure	chr4:85778965:85923648:clu_33389:ENSG00000138639.17	Fibroblasts	4:86736384:CS1	1.00602	0.050218	6.10153	0.159745	0.808863	0.0404697	4:86736384_AT_A
Diastolic Blood Pressure	chr4:89936798:89951605:clu_42718:ENSG00000138722.9	Nerve_Tibial	4:89797667:CS1	0.957186	0.0643441	-2.68096	0.335237	0.884763	0.0621809	rs1458558~rs4693981~rs10006744~rs59385067~rs11097215
Diastolic Blood Pressure	HPGDS	Esophagus_Muscularis	4:95324968:CS1	0.876584	0.124571	3.96713	1.09499	0.876584	0.124571	rs1370812~rs10006191~rs7694000
Diastolic Blood Pressure	chr4:94582731:94584986:clu_36748:ENSG00000163110.14	Muscle_Skeletal	4:95324968:CS2	1	0.161439	-0.492603	0.0138019	1	0.161439	rs2510778~rs5013417~rs11097431~rs7690869~4:95580631_GTA_G
Diastolic Blood Pressure	ADH1C	Adipose_Visceral	4:100019089:CS1	0.905418	0.157283	-2.83821	0.826114	0.556229	0.0875434	rs2298755
Diastolic Blood Pressure	ADH6	Kidney_Tube	4:100019089:CS5	1.05341	0.0338158	0.670159	0.208717	0.537334	0.0212186	rs574880~rs4414961~rs2000814~rs13133140~rs16996598~rs34798061~rs1154458~rs1154462~rs34682744~rs116401034~rs17600719~rs11733441
Diastolic Blood Pressure	UBE2D3	Artery_Aorta	4:102084331:CS1	1.01578	0.278413	3.3795	0.790299	0.630119	0.187363	rs35518360
Diastolic Blood Pressure	BDH2	Pancreas	4:102084331:CS3	1.00453	0.0192306	1.01335	0.00766374	0.761971	0.0146119	rs111501786
Diastolic Blood Pressure	chr4:102671011:102671281:clu_36693:ENSG00000109323.8	Colon_Sigmoid	4:103188709:CS2	0.999868	0.201492	12.6014	1.08772	0.999868	0.201492	rs6833962~rs223492~rs1607095~rs72668656
Diastolic Blood Pressure	TET2	Adipose_Visceral	4:106910958:CS2	0.998088	0.0152276	-1.53654	0.19656	0.652186	0.0108918	rs7655049~rs142024729~rs76071129
Diastolic Blood Pressure	ENPEP	Esophagus_Mucosa	4:111335604:CS1	1.00499	0.453868	-2.00907	1.22614	0.558841	0.27168	rs1879056~rs33966350
Diastolic Blood Pressure	USP38	Adipose_Visceral	4:144046002:CS1	0.976974	0.267956	-2.43282	0.852477	0.600655	0.223117	rs754410303~rs4279157~rs12647238~rs6823434
Diastolic Blood Pressure	EDNRA	Kidney_Tube	4:148374602:CS1	1.00154	0.0860224	1.63323	0.00680864	0.89186	0.0766536	rs4835377
Diastolic Blood Pressure	chr4:147633002:147633765:clu_38473:ENSG00000164168.7	Esophagus_Muscularis	4:148374602:CS3	1.00154	0.0798216	-1.75651	0.0100369	0.891845	0.0711282	rs3814415
Diastolic Blood Pressure	GUCY1A1	Adipose_Subcutaneous	4:156642884:CS1	0.999978	0.205126	-3.29168	0.504524	0.999978	0.205126	rs10213478~rs35042875~rs28531888~rs12643599~rs3796581
Diastolic Blood Pressure	chr4:157078146:157120556:clu_39062:ENSG00000109738.10	Artery_Tibial	4:156642884:CS3	0.968849	0.0599514	-1.53313	0.76058	0.502774	0.0329995	rs12639706~rs12644382~rs17035181
Diastolic Blood Pressure	ENSG00000251216	Heart_Atrial_Appendage	4:174455685:CS0	0.733504	0.025393	0.368812	0.00388721	0.733504	0.025393	rs6815522
Diastolic Blood Pressure	chr4:187060263:187060577:clu_43851:ENSG00000250971.1	Nerve_Tibial	4:187818466:CS0	0.789186	0.00973985	-1.33126	0.0436831	0.789186	0.00973985	rs187802293
Diastolic Blood Pressure	ANKH	Adipose_Subcutaneous	5:14867948:CS1	0.933155	0.129906	-0.99231	0.0907184	0.743318	0.106305	rs2921604
Diastolic Blood Pressure	NPR3	Nerve_Tibial	5:32829975:CS1	1.00165	0.398784	1.64372	0.0518888	0.845536	0.338312	rs1177764
Diastolic Blood Pressure	LIFR-AS1	Artery_Tibial	5:38616887:CS2	0.857226	0.0202947	2.7721	0.826078	0.857226	0.0202947	rs79876478~rs10067809~rs2289779~rs10473100~rs6872098~rs10075011
Diastolic Blood Pressure	TTC33	Esophagus_Mucosa	5:40703919:CS1	1.28592	0.0664728	-1.03455	0.109128	0.635785	0.0495362	rs4432939~rs12520730
Diastolic Blood Pressure	GHR	Pancreas	5:42515027:CS1	1.00863	0.0789415	-0.782297	0.0273129	0.836649	0.066209	rs1876790
Diastolic Blood Pressure	OXCT1-AS1	Islets	5:42515027:CS2	0.959376	0.0740155	0.666528	0.0321571	0.959376	0.0740155	rs6451615~rs2940913~rs12153009
Diastolic Blood Pressure	FST	Adipose_Subcutaneous	5:53283630:CS4	1.00165	0.0312684	-0.851036	0.00641989	0.809831	0.025427	rs10940351
Diastolic Blood Pressure	chr5:56909743:56913011:clu_33313:ENSG00000155542.11	Heart_Atrial_Appendage	5:55868097:CS2	0.886947	0.0364158	6.25751	1.1876	0.886947	0.0364158	rs10054208~rs34013631
Diastolic Blood Pressure	SETD9	Colon_Sigmoid	5:55868097:CS6	0.999995	0.128681	3.37108	0.0925209	0.999995	0.128681	rs4700485~rs1985029~rs185220
Diastolic Blood Pressure	GPBP1	Fibroblasts	5:55868097:CS7	0.998133	0.0367378	0.683916	0.368487	0.523354	0.0190534	rs2431226~rs62355715
Diastolic Blood Pressure	ENSG00000225940	Whole_Blood	5:57095011:CS1	0.995284	0.0357797	-0.912825	0.0455906	0.995284	0.0357797	rs80279125~rs1985030~rs1423623~rs183750561~rs6871246~rs10648203~rs832555~rs558534116~rs80310300~rs10940515~rs2408653~rs2408654~rs72759762~rs151060068~rs62356646~rs2221678~rs75616020~rs193021492~rs864963~rs11748239~rs145755305
Diastolic Blood Pressure	PLK2	Adipose_Subcutaneous	5:57095011:CS2	0.996831	0.0459941	2.36735	0.0117894	0.935046	0.0431449	rs12515541
Diastolic Blood Pressure	IPO11	Adipose_Subcutaneous	5:61553881:CS1	1.01435	0.310868	3.51767	0.0636452	0.800888	0.246751	rs10062049
Diastolic Blood Pressure	ZSWIM6	Adipose_Visceral	5:61553881:CS4	1.03831	0.0376931	-1.4081	0.393405	0.640128	0.0256621	rs16898731
Diastolic Blood Pressure	EEF1B2P2	Fibroblasts	5:67708229:CS1	1.00727	0.11956	-2.86081	0.00419308	0.691594	0.0822539	rs10072935
Diastolic Blood Pressure	ANKDD1B	Esophagus_Mucosa	5:75003678:CS1	0.809499	0.234632	-3.75147	2.09163	0.511672	0.184078	rs253392~rs6893029~rs2307111
Diastolic Blood Pressure	chr5:77400290:77404720:clu_30040:ENSG00000113231.13	Heart_Left_Ventricle	5:77888444:CS1	1.01668	0.05326	-2.52446	0.0939076	0.916847	0.0485419	rs1863925~rs9688272
Diastolic Blood Pressure	chr5:88823930:88884489:clu_38775:ENSG00000081189.15	Adipose_Subcutaneous	5:87948962:CS1	1.00038	0.143416	2.52379	0.0989376	0.920974	0.132057	rs72771817
Diastolic Blood Pressure	chr5:87380595:87383713:clu_34168:ENSG00000145715.14	Colon_Sigmoid	5:87948962:CS2	0.976582	0.0757327	-3.70851	0.270103	0.976582	0.0757327	rs17286052~rs10045891~rs10059921
Diastolic Blood Pressure	RGMB	Lung	5:97953719:CS2	0.965055	0.060914	-0.639291	0.0703461	0.630833	0.0429867	rs161937
Diastolic Blood Pressure	CSNK1G3	Lung	5:122652106:CS1	0.988299	0.140661	3.05376	0.389981	0.988299	0.140661	rs62378779~rs62377774~rs1579036
Diastolic Blood Pressure	CEP120	Nerve_Tibial	5:122652106:CS5	0.907273	0.0360635	1.21828	0.350577	0.73913	0.0298511	rs11241682~rs4466161
Diastolic Blood Pressure	FBN2	Colon_Sigmoid	5:127845030:CS1	0.978584	0.134448	1.02217	0.216494	0.565425	0.0821925	rs17676426~rs6892983~rs6865828~rs62392641
Diastolic Blood Pressure	ENSG00000234290	Whole_Blood	5:131813219:CS1	0.985034	0.121559	-2.26253	0.28448	0.985034	0.121559	rs157577~rs2631365~rs6866467~rs4705862~rs10035166
Diastolic Blood Pressure	chr5:141587197:141588224:clu_40537:ENSG00000131504.15	Nerve_Tibial	5:142507651:CS0	0.522425	0.0172088	-1.64755	0.807586	0.522425	0.0172088	rs6580223~rs249750~rs152439
Diastolic Blood Pressure	chr5:142697715:142697913:clu_34813:ENSG00000113578.17	Artery_Aorta	5:142507651:CS3	1.06441	0.0799501	2.5681	0.713783	0.559322	0.0460647	rs111678187~rs7716114
Diastolic Blood Pressure	chr5:149004902:149006881:clu_40686:ENSG00000169247.11	Nerve_Tibial	5:148397622:CS1	0.998916	0.169399	1.72312	0.0355438	0.998916	0.169399	rs12055246~rs7737361~rs11168078
Diastolic Blood Pressure	chr5:150021972:150024262:clu_36164:ENSG00000113716.12	Esophagus_Muscularis	5:148397622:CS9	1	0.103759	4.7021	0.0467226	0.886364	0.0919679	rs78461460
Diastolic Blood Pressure	chr5:157789513:157791703:clu_38677:ENSG00000113282.13	Adipose_Visceral	5:157817634:CS3	0.999999	0.066505	3.35672	1.34558	0.629608	0.045051	rs2963444~rs1650504
Diastolic Blood Pressure	TTC1	Nerve_Tibial	5:157817634:CS5	0.85649	0.0510905	4.19121	1.6619	0.701886	0.0487647	rs34296591~rs11741461~rs55823460
Diastolic Blood Pressure	chr5:157520031:157530807:clu_34325:ENSG00000135074.15	Esophagus_Junction	5:157817634:CS6	1	-0.0214345	4.22419	0.0742333	0.90909	-0.0194859	5:157454198_CAG_C
Diastolic Blood Pressure	CLINT1	Islets	5:157817634:CS8	1	0.0303778	-8.48969	0.165927	0.90909	0.0276162	rs2900797
Diastolic Blood Pressure	chr5:157376506:157379546:clu_37919:ENSG00000251405.2	Colon_Transverse	5:157817634:CS9	0.993442	0.0395435	1.62996	0.811496	0.518079	0.0201636	rs10042797~rs1896606~rs1744359
Diastolic Blood Pressure	ENSG00000279204	Kidney_Glom	5:159488678:CS1	0.999201	0.136191	-3.75952	0.119708	0.999201	0.136191	rs34296591~rs11741461~rs55823460
Diastolic Blood Pressure	LOC105377730	Whole_Blood	5:173306058:CS2	1.00612	0.0360423	1.03633	0.000485135	0.902531	0.03242	rs145646262
Diastolic Blood Pressure	chr6:13574306:13579451:clu_30562:ENSG00000124523.15	Muscle_Skeletal	6:12874040:CS1	2.19932	0.0458364	-0.144802	0.276794	0.504526	0.00690152	rs142649296~rs9800629~rs112443954~rs3752501
Diastolic Blood Pressure	chr6:20548705:20649293:clu_27859:ENSG00000145996.11	Fibroblasts	6:20675792:CS1	1.05548	0.111881	0.814765	0.37582	0.512891	0.07116	rs9350261~rs35261542
Diastolic Blood Pressure	PRL	Pancreas	6:22110418:CS1	1.01045	0.240483	1.66471	0.111457	0.736639	0.176825	rs1543310
Diastolic Blood Pressure	chr6:22110920:22173998:clu_30695:ENSG00000272168.6	Artery_Aorta	6:22110418:CS2	1.02345	0.298041	5.08893	0.0175007	0.746644	0.219148	rs2744133
Diastolic Blood Pressure	SLC17A3	Liver	6:26104632:CS1	0.91	0.0941624	17.6095	5.13216	0.91	0.0941624	rs34887699~rs62394288~rs72832602~rs198855
Diastolic Blood Pressure	H2BC12	Artery_Tibial	6:26104632:CS9	1	0.0270982	-6.02135	0.0817804	1	0.0270982	rs67509210~rs2237235
Diastolic Blood Pressure	OR1F12P	Pituitary	6:27441723:CS1	0.562859	0.0970591	-12.5601	6.33525	0.562859	0.0970591	rs16897515~rs113039233~rs200949~rs4713135
Diastolic Blood Pressure	SLC17A3	Kidney_Tube	6:27441723:CS3	0.642446	0.11728	17.8911	8.3508	0.642446	0.11728	rs67509210~rs71557351
Diastolic Blood Pressure	chr6:33080935:33085040:clu_35317:ENSG00000223865.10	Adipose_Subcutaneous	6:34184371:CS5	1	0.0304164	2.85893	0.0785023	1	0.0304164	rs112763889~rs2855416
Diastolic Blood Pressure	HLA-DPB2	Brain_Cerebellum	6:34184371:CS8	1	0.0443997	3.74798	0.178241	1	0.0443997	rs6457718~rs138218732~rs114011513
Diastolic Blood Pressure	KCNK5	Adipose_Subcutaneous	6:39186743:CS1	0.998966	0.100257	-0.88934	0.0167498	0.998966	0.100257	rs228817~rs1155347~rs1428373
Diastolic Blood Pressure	KCNK5	Esophagus_Mucosa	6:39186743:CS3	0.988055	0.0322074	-0.906574	0.00522884	0.87835	0.0287359	rs140931929
Diastolic Blood Pressure	ENSG00000230204	Islets	6:50683009:CS5	1	0.102364	0.981922	0.120476	1	0.102364	rs7757418~rs9395676~rs9370030~rs9381983~rs9382005
Diastolic Blood Pressure	PKHD1	Kidney_Tube	6:51834297:CS1	1.01157	0.104508	-1.60928	0.28031	0.784835	0.0841881	rs13205180~rs2499486
Diastolic Blood Pressure	ENSG00000230204	Islets	6:51834297:CS2	1	0.0629373	0.676301	0.00387306	1	0.0629373	rs2709669~rs7757418~rs1337846~rs9395676~rs9370030
Diastolic Blood Pressure	TFAP2B	Kidney_Glom	6:51834297:CS5	1.00434	0.0307725	1.25524	0.0142675	0.901266	0.0277075	rs714785
Diastolic Blood Pressure	chr6:56090913:56091497:clu_31850:ENSG00000124749.16	Artery_Aorta	6:55966548:CS1	0.982065	0.0800727	-3.00758	0.317548	0.982065	0.0800727	rs77990541~rs62413470
Diastolic Blood Pressure	chr6:55499299:55514048:clu_37002:ENSG00000146151.12	Nerve_Tibial	6:55966548:CS4	0.99964	0.0481644	1.78986	0.0305742	0.706797	0.0342017	rs17676046
Diastolic Blood Pressure	LINC00472	Artery_Aorta	6:72206620:CS1	1.10377	0.0631551	1.00462	0.368851	0.687683	0.042253	rs9360453~rs6453543~rs504691
Diastolic Blood Pressure	chr6:83162919:83167862:clu_38795:ENSG00000083097.14	Thyroid	6:83817688:CS1	0.950159	0.0886457	2.55995	0.30371	0.725464	0.0737981	rs12153819~rs17184754
Diastolic Blood Pressure	chr6:84748087:84756698:clu_29107:ENSG00000112837.16	Fibroblasts	6:85347257:CS2	1.0099	0.0692561	3.65719	0.48608	0.856168	0.0606746	rs4463231~rs138949587
Diastolic Blood Pressure	chr6:105323111:105323665:clu_29031:ENSG00000085377.13	Brain_Cortex	6:106320460:CS0	0.515665	0.0349918	1.04099	0.262157	0.515665	0.0349918	rs55759324~rs11883~rs912793
Diastolic Blood Pressure	ENSG00000219088	Esophagus_Mucosa	6:106320460:CS1	0.931214	0.13964	6.05249	1.32448	0.931214	0.13964	rs1617445~rs9399953~rs72613226
Diastolic Blood Pressure	chr6:116003998:116059968:clu_33907:ENSG00000111816.7	Artery_Tibial	6:116224667:CS1	0.980003	0.204123	18.9437	3.79214	0.980003	0.204123	rs11153586~rs1416190~rs12662901~rs12204816
Diastolic Blood Pressure	NT5DC1	Brain_Cerebellum	6:116224667:CS6	0.795405	0.041481	8.01751	4.01028	0.795405	0.041481	rs11153586~rs3051954~rs12204816~rs977008~rs6914038~rs11970221
Diastolic Blood Pressure	DCBLD1	Whole_Blood	6:117523471:CS7	0.970427	0.0221797	0.554579	0.0430709	0.914826	0.0211768	rs75210725~rs4946258~rs1321813~rs13202797~rs1759
Diastolic Blood Pressure	RFX6	Kidney_Glom	6:117523471:CS9	1.00001	0.0346713	-2.91164	0.217491	0.875159	0.0308636	rs12202378~rs673055
Diastolic Blood Pressure	GJA1	Artery_Aorta	6:122156413:CS7	0.985348	0.0938578	-2.99569	0.0927839	0.985348	0.0938578	rs548686187~rs11154028~rs76785130~rs9385199~rs76848794
Diastolic Blood Pressure	ENSG00000220548	Nerve_Tibial	6:127164360:CS1	1.02942	0.573368	-2.2931	0.0025412	0.616944	0.345324	rs13215166
Diastolic Blood Pressure	SLC18B1	Colon_Sigmoid	6:133929484:CS0	0.556348	0.0240255	-0.328253	0.0612684	0.556348	0.0240255	rs145314192~rs41286184~rs5006218~rs60062075
Diastolic Blood Pressure	LINC02941	Artery_Aorta	6:139835689:CS2	0.993575	0.0745921	0.722593	0.25241	0.542261	0.0436639	rs2498659~rs12525374~rs9376403~rs2277077~rs115851440~rs77817379~rs72982914~rs1977739~rs111850164
Diastolic Blood Pressure	ENSG00000232891	Lung	6:150997440:CS1	1.0059	0.235945	-2.14341	0.00100701	0.796662	0.187274	rs62434119
Diastolic Blood Pressure	chr6:151405836:151417279:clu_32962:ENSG00000155906.16	Muscle_Skeletal	6:152318216:CS4	0.95323	0.0723816	4.19148	0.370781	0.95323	0.0723816	rs3020429~rs6926520
Diastolic Blood Pressure	SYNE1	Artery_Aorta	6:152318216:CS6	0.941938	0.0289813	1.71838	0.0481751	0.941938	0.0289813	rs214942~rs1830218
Diastolic Blood Pressure	chr6:153026543:153043900:clu_29993:ENSG00000091844.7	Fibroblasts	6:154418759:CS2	0.998355	0.119002	0.791174	0.00586871	0.79266	0.0945018	rs9479488
Diastolic Blood Pressure	chr6:159797369:159798052:clu_33119:ENSG00000112110.9	Muscle_Skeletal	6:159686981:CS4	0.997793	0.0475686	-20.6195	0.67929	0.997793	0.0475686	rs294905
Diastolic Blood Pressure	AGPAT4	Esophagus_Mucosa	6:161712235:CS2	0.996858	0.0276875	-0.421251	0.0904956	0.996858	0.0276875	rs11281544~rs9458191
Diastolic Blood Pressure	PACRG-AS1	Heart_Left_Ventricle	6:163757127:CS0	0.712922	0.147195	2.20424	0.467983	0.712922	0.0556642	rs118080507~rs7764056~rs9458758~rs12661036
Diastolic Blood Pressure	chr6:166366062:166366795:clu_37494:ENSG00000060762.18	Adipose_Subcutaneous	6:166176722:CS2	1.00257	0.181739	-3.70573	1.2989	0.753518	0.150521	rs3008006~rs150756657
Diastolic Blood Pressure	chr6:169751663:169753864:clu_32768:ENSG00000130023.15	Heart_Atrial_Appendage	6:169618571:CS1	0.990698	0.0476741	4.56453	0.304371	0.900995	0.0449443	rs12204200~rs12212161~rs34927895
Diastolic Blood Pressure	MAD1L1	Heart_Atrial_Appendage	7:1195692:CS2	0.898193	0.013246	-0.679992	0.124334	0.572135	0.0091075	rs1403174
Diastolic Blood Pressure	ZFAND2A	Muscle_Skeletal	7:1195692:CS6	1	0.111606	-3.2583	0.00306662	1	0.111606	rs113146460~rs2960834
Diastolic Blood Pressure	BRAT1	Islets	7:2512545:CS2	1	0.0300288	-0.535661	0.00374507	1	0.0300288	rs6962848~rs2304540~rs11770735
Diastolic Blood Pressure	GNA12	Esophagus_Junction	7:2512545:CS4	0.875451	0.0264247	1.33834	0.281815	0.875451	0.0264247	rs201716927~rs117958692~rs798553~rs2644307~rs1183079~rs143334755
Diastolic Blood Pressure	GLCCI1	Artery_Tibial	7:7284546:CS0	0.561631	0.0100872	0.77483	0.119555	0.561631	0.0100872	rs74761423~rs17401720~rs112709076
Diastolic Blood Pressure	chr7:18162349:18325512:clu_31823:ENSG00000048052.21	Adipose_Subcutaneous	7:19046502:CS1	1.00185	0.187098	3.13938	0.00154454	0.931156	0.174044	rs750605031
Diastolic Blood Pressure	TWIST1	Artery_Aorta	7:19046502:CS3	1.00178	0.154354	1.20903	0.000502696	0.93109	0.143585	rs6963129
Diastolic Blood Pressure	SKAP2	Nerve_Tibial	7:27245893:CS3	0.785673	0.0186303	-2.80187	0.925765	0.75011	0.0183364	rs141373626~rs1725074~rs983186~rs7810502
Diastolic Blood Pressure	chr7:35179155:35183501:clu_27780:ENSG00000189212.12	Brain_Cerebellum	7:35467896:CS1	1.03039	0.11985	1.63361	0.677402	0.523323	0.0707297	rs56301275~rs3206736
Diastolic Blood Pressure	EEPD1	Artery_Tibial	7:35467896:CS3	0.998875	0.0437686	-1.01666	0.0118215	0.998875	0.0437686	rs2700910~rs196544
Diastolic Blood Pressure	IGFBP3	Brain_Cerebellum	7:45987430:CS2	0.99	0.122678	-29.0687	3.31296	0.99	0.122678	rs2854747~rs2949833~rs2965069
Diastolic Blood Pressure	GRB10	Artery_Aorta	7:50907307:CS1	1.21587	0.120744	-0.877337	0.00914456	0.607936	0.060372	rs7357209
Diastolic Blood Pressure	chr7:50756056:50793224:clu_25406:ENSG00000106070.17	Adrenal_Gland	7:50907307:CS1	1.21587	0.120744	1.49719	0.0156054	0.607936	0.060372	rs7357209
Diastolic Blood Pressure	AUTS2	Islets	7:69592701:CS1	0.983076	0.447	-1.23382	0.066961	0.603643	0.274474	rs13228123
Diastolic Blood Pressure	chr7:74065732:74068657:clu_33595:ENSG00000049540.16	Nerve_Tibial	7:72856430:CS2	1.02008	0.0231128	1.9244	0.514593	0.55672	0.0154232	rs229872~rs35705083
Diastolic Blood Pressure	chr7:80638746:80646088:clu_32831:ENSG00000135218.17	Adipose_Subcutaneous	7:80393418:CS1	1.10754	0.19799	2.66574	1.16231	0.76997	0.147302	rs60854150~rs3823476~rs1058425
Diastolic Blood Pressure	CFAP69	Islets	7:89778489:CS1	0.979805	0.0285297	0.776428	0.13014	0.979805	0.0285297	rs189279487~rs17863946~rs17867590~rs17864006~rs118087621~rs11771199~rs7782597
Diastolic Blood Pressure	STEAP2	Spleen	7:89778489:CS4	0.999519	0.0990546	-14.553	1.85625	0.999519	0.0990546	rs39281~rs17874783~rs752887492
Diastolic Blood Pressure	STEAP2	Brain_Cortex	7:89778489:CS9	0.972438	0.0920245	-4.00398	0.735513	0.972438	0.0920245	rs17874783~rs42637
Diastolic Blood Pressure	DLX5	Thyroid	7:96470332:CS1	1.08922	0.146978	-1.60039	0.730385	0.706643	0.0974916	rs6465535~rs6963597
Diastolic Blood Pressure	chr7:100113405:100113868:clu_29396:ENSG00000106290.14	Artery_Aorta	7:99612405:CS6	0.950384	0.0497211	12.1232	3.44257	0.950384	0.0497211	rs114984379~rs6967287~rs12112428~rs12878
Diastolic Blood Pressure	ZCWPW1	Muscle_Skeletal	7:99612405:CS7	1	0.0221502	1.79979	0.104289	1	0.0221502	rs111689538~rs6465770
Diastolic Blood Pressure	LINC02577	Adipose_Subcutaneous	7:106416453:CS1	0.87069	0.24504	-18.9681	6.43292	0.87069	0.24504	rs6949858~rs12705391
Diastolic Blood Pressure	chr7:107571266:107575188:clu_29110:ENSG00000105865.10	Esophagus_Junction	7:106416453:CS9	1	0.0291308	-4.86453	0.118306	0.927536	0.0270198	rs146304859
Diastolic Blood Pressure	NRCAM	Kidney_Glom	7:107907875:CS0	0.632621	0.0329209	-0.685525	0.0755799	0.632621	0.0329209	rs12536606
Diastolic Blood Pressure	chr7:130024377:130026158:clu_29561:ENSG00000091732.15	Stomach	7:129663496:CS1	1.00992	0.134763	-2.22777	0.582438	0.63026	0.0866739	rs12216661~rs11556924
Diastolic Blood Pressure	chr7:131506726:131508951:clu_34785:ENSG00000128567.16	Nerve_Tibial	7:131323710:CS3	1.00506	0.136087	1.12348	0.206697	0.622563	0.0910836	rs1043893~rs3212303~rs1733865
Diastolic Blood Pressure	KLF14	Muscle_Skeletal	7:131323710:CS4	0.961146	0.125848	2.58842	0.949696	0.584656	0.0951606	rs111400400~rs12154627
Diastolic Blood Pressure	chr7:139778530:139780740:clu_31257:ENSG00000059377.16	Esophagus_Mucosa	7:139404666:CS1	0.946218	0.106434	-2.47553	0.105099	0.946218	0.106434	rs9690885~rs141212865
Diastolic Blood Pressure	GIMAP1	Adipose_Subcutaneous	7:149152906:CS1	0.980261	0.0662146	-1.3333	0.0836189	0.980261	0.0662146	rs11766379~rs7808866~rs113908089~rs149956415
Diastolic Blood Pressure	ATG9B	Artery_Aorta	7:150690176:CS1	0.804707	0.173507	-12.1479	3.77985	0.804707	0.173507	rs11546674~rs3918226
Diastolic Blood Pressure	chr7:156724178:156725435:clu_35307:ENSG00000105983.20	Nerve_Tibial	7:156315173:CS1	0.984932	0.0767395	3.95464	0.80478	0.673575	0.0583254	rs1534338~rs146542274
Diastolic Blood Pressure	LMBR1	Liver	7:156315173:CS2	1.00102	0.0577475	1.00197	0.0154924	0.834194	0.0483661	rs10949603
Diastolic Blood Pressure	chr7:155665253:155672867:clu_29943:ENSG00000184863.10	Heart_Atrial_Appendage	7:156315173:CS3	1.10599	0.0420257	2.72724	0.742039	0.633974	0.0332301	rs10226118~rs55757328~rs11767234~rs2168940
Diastolic Blood Pressure	MCPH1	Artery_Tibial	8:6379932:CS1	0.996167	0.0797528	-1.29888	0.379525	0.787057	0.0693414	rs2515591~rs11777882
Diastolic Blood Pressure	ANGPT2	Artery_Tibial	8:6379932:CS2	0.919379	0.0996107	-1.0027	0.1019	0.867245	0.0939627	rs141416541
Diastolic Blood Pressure	chr8:6527676:6562647:clu_55141:ENSG00000091879.13	Artery_Tibial	8:6379932:CS3	0.999822	0.100225	-2.39557	0.0863477	0.932228	0.0938639	rs1960240~rs12674822
Diastolic Blood Pressure	ENSG00000233609	Nerve_Tibial	8:8824858:CS1	0.838902	0.0721705	3.11356	1.02106	0.838902	0.0721705	rs6992534~rs35694744~rs2979256~rs427731~rs2054349~rs898797~rs7387886
Diastolic Blood Pressure	ENSG00000272505	Islets	8:8824858:CS2	1	0.0257411	-1.07544	0.0332811	1	0.0257411	rs34406753~rs34274485~rs10092464
Diastolic Blood Pressure	DEFB134	Pancreas	8:10700254:CS2	0.865263	0.0662197	3.34686	0.957205	0.865263	0.0662197	rs10090939~rs756038~rs34876360~rs10435719~rs11782137
Diastolic Blood Pressure	SLC7A2	Artery_Tibial	8:17424175:CS0	0.614951	0.0100117	-0.609945	0.227642	0.614951	0.0100117	rs4520201~rs994563~rs72607374
Diastolic Blood Pressure	SLC25A37	Heart_Left_Ventricle	8:23400615:CS5	1.00257	0.0227097	-1.77419	0.0501473	0.859017	0.019639	rs10098490~rs7014216
Diastolic Blood Pressure	SCARA3	Lung	8:25900405:CS7	0.989352	0.0103066	-1.72931	1.43614	0.532476	0.00453348	rs80033897~rs7830143
Diastolic Blood Pressure	RBPMS-AS1	Lung	8:30415984:CS0	0.642717	0.00797116	-0.283881	0.0185286	0.642717	0.00797116	rs138828441~rs10658617
Diastolic Blood Pressure	PREX2	Artery_Aorta	8:68934648:CS0	0.560003	0.055972	-0.353211	0.0403658	0.560003	0.055972	rs28542682~rs4576414~rs72662957~rs1880535
Diastolic Blood Pressure	chr8:67172555:67175296:clu_55989:ENSG00000104218.14	Artery_Tibial	8:68934648:CS1	1.09058	0.17199	-1.09923	0.176638	0.516918	0.0836615	rs6999850
Diastolic Blood Pressure	PAG1	Pituitary	8:81395746:CS3	1.05485	0.0355039	-0.752894	0.0108187	0.536113	0.0215427	rs4404873
Diastolic Blood Pressure	CALB1	Nerve_Tibial	8:90940205:CS1	0.97918	0.128001	-1.18818	0.210984	0.668428	0.101424	rs1966150~rs76263069~rs3087750
Diastolic Blood Pressure	TP53INP1	Fibroblasts	8:96044076:CS3	0.921122	0.0360268	3.22085	0.941202	0.629668	0.0262086	rs76215523~rs9297952
Diastolic Blood Pressure	PABPC1	Lung	8:101676675:CS2	0.783275	0.141137	-8.92244	2.95541	0.783275	0.141137	rs1693566~rs579505
Diastolic Blood Pressure	ZFPM2	Artery_Tibial	8:105966258:CS1	0.959741	0.120476	-1.07452	0.0316032	0.959741	0.120476	rs2957468~rs17289997
Diastolic Blood Pressure	NDRG1	Thyroid	8:134225879:CS1	0.976278	0.0665429	0.947844	0.0217177	0.78253	0.0535915	rs35973954
Diastolic Blood Pressure	PTP4A3	Whole_Blood	8:142368160:CS5	0.996551	0.0226165	-1.09039	0.364216	0.54053	0.0149877	rs57409001~rs62524180~rs6421024
Diastolic Blood Pressure	ENSG00000255182	Colon_Sigmoid	8:143959412:CS2	0.991928	0.0407552	-1.79087	0.0784386	0.659262	0.0271058	rs72693377
Diastolic Blood Pressure	GRINA	Islets	8:143959412:CS4	1.00154	0.0187362	-0.571282	0.0498712	0.820335	0.0159405	rs13271122~rs72695723~rs139989385~rs4077670~rs28455570~rs35858667~rs6558408~rs146164834~rs13256523
Diastolic Blood Pressure	ENSG00000226669	Thyroid	9:4117713:CS0	0.715023	0.0170082	0.223848	0.0651802	0.715023	0.0170082	rs2991324~rs10971599~rs62526377~rs74738246~rs34075745~rs118036865~rs72701136~rs10738971~rs4997836~rs10122594
Diastolic Blood Pressure	chr9:3277461:3288131:clu_48953:ENSG00000080298.15	Esophagus_Junction	9:4117713:CS2	1.05127	0.0618679	-0.848588	0.0646352	0.620755	0.0390698	rs4741961~rs75081668
Diastolic Blood Pressure	PTPRD	Esophagus_Muscularis	9:10594635:CS0	0.519678	0.106355	-0.363083	0.0294001	0.519678	0.106355	rs10809452~rs4483254
Diastolic Blood Pressure	PTPRD	Kidney_Glom	9:10594635:CS1	1.0025	0.602533	-0.699358	0.000241966	0.552972	0.332432	rs35287509
Diastolic Blood Pressure	CDKN2B	Muscle_Skeletal	9:21818674:CS2	0.966801	0.0754842	1.66276	0.0964542	0.731271	0.0572638	rs3217992
Diastolic Blood Pressure	KLHL9	Fibroblasts	9:21818674:CS5	1.04477	0.0346792	0.59895	0.0239902	0.789903	0.030201	rs6475527~rs117612776
Diastolic Blood Pressure	chr9:37521838:37522825:clu_54675:ENSG00000147912.12	Colon_Transverse	9:35906471:CS0	0.554141	0.0115692	-1.08905	0.20603	0.554141	0.0115692	rs62533219~rs62533710~rs6476606
Diastolic Blood Pressure	TMEM8B	Islets	9:35906471:CS3	0.999998	0.0308109	-0.313803	0.00682546	0.999998	0.0308109	rs11998~rs1243873~rs2381409~rs78229451~rs56317654
Diastolic Blood Pressure	ENSG00000281205	Artery_Tibial	9:35906471:CS6	0.995641	0.0183717	1.22416	0.267536	0.875019	0.0173015	rs78920801~rs3793544~rs189080703~rs149004775
Diastolic Blood Pressure	chr9:88418951:88426382:clu_50072:ENSG00000106723.16	Stomach	9:89888472:CS0	0.665808	0.0249712	0.591058	0.020643	0.665808	0.0249712	rs3095750
Diastolic Blood Pressure	TXN	Kidney_Glom	9:112757346:CS1	0.960393	0.0482115	-5.67286	0.59653	0.960393	0.0482115	rs2475430~rs59400568
Diastolic Blood Pressure	PTPN3	Brain_Cerebellum	9:112757346:CS2	0.925451	0.0482247	-3.82248	0.410793	0.925451	0.0482247	rs7043304~rs4135208
Diastolic Blood Pressure	ZNF483	Esophagus_Junction	9:112757346:CS5	0.9005	0.0210431	-3.52438	0.543498	0.9005	0.0210431	rs2846447~rs2766984~rs4978982
Diastolic Blood Pressure	chr9:109176696:109192278:clu_59998:ENSG00000095203.14	Nerve_Tibial	9:112757346:CS6	0.973068	0.0187246	1.117	0.0512084	0.934318	0.0182375	rs3750450~rs3983526
Diastolic Blood Pressure	ZNF618	Artery_Tibial	9:117172307:CS0	0.600698	0.0111607	-0.798598	0.0530043	0.600698	0.0111607	rs7852787~rs10817538
Diastolic Blood Pressure	chr9:113332050:113336288:clu_45145:ENSG00000148225.15	Adrenal_Gland	9:117172307:CS2	1.00797	0.0302814	1.82375	0.00646385	0.832943	0.0251083	rs12375564
Diastolic Blood Pressure	chr9:113594338:113594430:clu_62463:ENSG00000138835.22	Thyroid	9:117172307:CS3	1.01746	0.0207872	-0.984504	0.185838	0.592591	0.0129249	rs34000674~rs818689~rs12341266
Diastolic Blood Pressure	ENSG00000244757	Nerve_Tibial	9:119308102:CS2	1.01397	0.0858361	1.38406	0.0111318	0.857176	0.0730007	rs112332688
Diastolic Blood Pressure	TRIM32	Adipose_Visceral	9:119308102:CS3	0.974189	0.0962936	-1.32719	0.101975	0.974189	0.0962936	rs12682684~rs1861881~rs10983298
Diastolic Blood Pressure	NIBAN2	Adipose_Subcutaneous	9:129643296:CS0	0.579105	0.0369601	-0.595975	0.0617497	0.579105	0.0183047	rs10739693
Diastolic Blood Pressure	TOR2A	Pancreas	9:129643296:CS0	0.657053	0.0369601	1.75151	0.695232	0.657053	0.0186554	rs2417056~rs10819311~rs148797940~rs11790037
Diastolic Blood Pressure	ZBTB34	Whole_Blood	9:129643296:CS1	0.966431	0.0461024	1.30154	0.0281456	0.662275	0.0319349	rs10819246~rs7040019
Diastolic Blood Pressure	chr9:133262168:133276607:clu_54096:ENSG00000175164.13	Esophagus_Mucosa	9:136522274:CS1	0.958916	0.0890531	2.85655	0.70925	0.958916	0.0890531	rs34589310~rs507666~rs10901261
Diastolic Blood Pressure	MED22	Kidney_Glom	9:136522274:CS2	1	0.0597751	-5.12372	0.00715781	0.822604	0.0491712	rs6271
Diastolic Blood Pressure	chr9:133262168:133275962:clu_63230:ENSG00000175164.13	Thyroid	9:136522274:CS5	0.871712	0.0862672	6.02345	1.90289	0.717072	0.0709638	rs507666
Diastolic Blood Pressure	BEND7	Heart_Atrial_Appendage	10:13523937:CS1	0.916242	0.0962881	3.7291	1.16482	0.657357	0.0879124	rs11258382~rs11258402~rs11258439
Diastolic Blood Pressure	CUBN	Adipose_Subcutaneous	10:17167141:CS1	0.886181	0.0286739	0.788847	0.231646	0.724091	0.0243301	rs11591673~rs56311018~rs117412228~rs7899751~rs76001228~rs76135417
Diastolic Blood Pressure	CUBN	Nerve_Tibial	10:17167141:CS2	1.00266	0.0302888	-0.573237	0.0474238	0.7286	0.0229044	rs2356213
Diastolic Blood Pressure	SLC39A12	Adrenal_Gland	10:17167141:CS3	0.951194	0.149924	-4.21593	0.511816	0.747849	0.117912	rs691831
Diastolic Blood Pressure	TMEM236	Esophagus_Muscularis	10:17167141:CS7	0.977433	0.0217509	-0.788095	0.128068	0.69463	0.0164921	rs366032~rs2255153~rs2688792
Diastolic Blood Pressure	chr10:17168917:17174551:clu_8951:ENSG00000107614.21	Colon_Sigmoid	10:18727959:CS4	0.975974	0.0283143	1.89519	0.173721	0.899427	0.0260935	rs11012877
Diastolic Blood Pressure	SLC39A12	Adrenal_Gland	10:18727959:CS10	1	0.0574185	-4.85273	0.00534633	0.921568	0.052915	rs691831
Diastolic Blood Pressure	chr10:18642555:18648490:clu_10230:ENSG00000241058.3	Adipose_Subcutaneous	10:20013756:CS1	0.690766	0.208147	3.14999	1.27801	0.690766	0.208147	rs4573590~rs4748508~rs10159584~rs11015820
Diastolic Blood Pressure	chr10:27171083:27173121:clu_9367:ENSG00000120539.14	Esophagus_Muscularis	10:28776864:CS1	0.999061	0.0542243	-2.75081	0.940015	0.592916	0.0397538	rs625433~rs2815477
Diastolic Blood Pressure	BAMBI	Kidney_Glom	10:28776864:CS3	0.996481	0.0562947	-0.622316	0.0134527	0.996481	0.0562947	rs72809667~rs663378~rs683595
Diastolic Blood Pressure	chr10:30029866:30047532:clu_8475:ENSG00000165757.8	Fibroblasts	10:30317949:CS1	0.937894	0.0321033	3.72906	0.664641	0.937894	0.0321033	rs2368406~rs2185724~rs9337951
Diastolic Blood Pressure	chr10:45727539:45728906:clu_9603:ENSG00000172661.17	Esophagus_Muscularis	10:45379759:CS0	0.627974	0.0148431	-0.755379	0.17708	0.627974	0.0128429	rs754923~rs17157056
Diastolic Blood Pressure	ALOX5	Artery_Tibial	10:45379759:CS2	0.83738	0.0373867	1.0857	0.388099	0.83738	0.0373867	rs72561472~rs7909514~rs2310783~rs61855770~rs11239595
Diastolic Blood Pressure	chr10:43476202:43481429:clu_11123:ENSG00000243660.9	Thyroid	10:45379759:CS4	1.04104	0.0218771	1.18669	0.196073	0.68865	0.0154427	rs1870635
Diastolic Blood Pressure	BICC1	Adrenal_Gland	10:60300064:CS1	1.43663	0.102671	1.1546	0.110478	0.875398	0.084752	rs4948548
Diastolic Blood Pressure	chr10:58999787:59001229:clu_9933:ENSG00000237949.1	Artery_Tibial	10:62390726:CS0	0.74757	0.0146131	0.920922	0.0180215	0.74757	0.00800292	rs759428031
Diastolic Blood Pressure	TMEM26	Kidney_Glom	10:62390726:CS5	0.964054	0.0173457	-0.985447	0.0189429	0.806316	0.0145239	rs75876877
Diastolic Blood Pressure	MRPL35P2	Muscle_Skeletal	10:63511306:CS2	0.601933	0.146131	7.16135	3.2582	0.601933	0.146131	rs4746516~rs11592442~rs648748~rs7075773~rs77555161
Diastolic Blood Pressure	ENSG00000237233	Kidney_Glom	10:63511306:CS4	0.928034	0.0457159	0.994485	0.172835	0.581992	0.0304601	rs2280449~rs1840705
Diastolic Blood Pressure	ENSG00000272892	Adrenal_Gland	10:70330410:CS0	0.507255	0.0105147	1.20105	0.180886	0.507255	0.0105147	rs7096745~rs10823131~rs3998873~rs35168680
Diastolic Blood Pressure	chr10:69195265:69196992:clu_10284:ENSG00000156502.13	Colon_Transverse	10:70330410:CS1	1.01294	0.0513936	3.12571	0.00733925	0.909967	0.0464382	rs28564120
Diastolic Blood Pressure	ANKRD1	Fibroblasts	10:94429467:CS0	0.858835	0.0449872	2.69163	0.372341	0.858835	0.0270644	rs4590778~rs4933218~rs61876141~rs11186728
Diastolic Blood Pressure	ENSG00000232709	Islets	10:94429467:CS1	0.998728	0.0390937	-0.314867	0.00343125	0.998728	0.0390937	rs12358677~rs11598250~rs7918084~rs4933735~rs11187133~rs11187140
Diastolic Blood Pressure	ENSG00000236493	Whole_Blood	10:94429467:CS4	1.29142	0.0380677	0.321906	0.0391673	0.521602	0.020452	rs770461407~rs2901587~rs10882064~rs7918084~rs117084900~rs11187146
Diastolic Blood Pressure	PLCE1	Esophagus_Muscularis	10:96039597:CS1	0.661063	0.169055	-7.74165	3.6528	0.661063	0.169055	rs11593126~rs143630088~rs10882405~rs2274224
Diastolic Blood Pressure	chr10:93452141:93456882:clu_10187:ENSG00000138119.16	Esophagus_Mucosa	10:96039597:CS7	1.00087	0.0214433	-1.32885	0.173781	0.572696	0.0132198	rs78085836
Diastolic Blood Pressure	MFSD13A	Islets	10:104957629:CS1	1	0.09406	0.636919	0.0177545	1	0.09406	rs17114534~rs11191293~rs139901931~rs12241531
Diastolic Blood Pressure	ARL3	Brain_Cerebellum	10:104957629:CS2	0.97	0.0467061	-6.23967	1.43195	0.97	0.0467061	rs8354~rs117132407~rs775404567~rs11191381~rs2482508~rs201120882
Diastolic Blood Pressure	STN1	Fibroblasts	10:104957629:CS4	0.880896	0.0154764	-1.30342	0.425741	0.880896	0.0154764	rs10883908~rs11191835~rs7100920~rs11813268
Diastolic Blood Pressure	chr10:102869593:102869805:clu_10241:ENSG00000214435.7	Heart_Atrial_Appendage	10:104957629:CS8	1	0.0949263	12.3023	1.37557	1	0.0949263	rs4290163~rs12414777~rs3736922
Diastolic Blood Pressure	ENSG00000272912	Nerve_Tibial	10:104957629:CS9	0.709312	0.0642461	-22.6666	10.5881	0.709312	0.0642461	rs11191381~rs4290163~rs4919690~rs17881215~rs7902218
Diastolic Blood Pressure	chr10:103897719:103898877:clu_11208:ENSG00000107960.10	Colon_Transverse	10:106284237:CS1	0.99992	0.0738833	4.17213	1.14748	0.525713	0.0454188	rs276201~rs74157128
Diastolic Blood Pressure	SH3PXD2A	Heart_Left_Ventricle	10:106284237:CS3	0.999209	0.0424183	-3.63924	0.670751	0.709444	0.0317492	rs11191835~rs11813268
Diastolic Blood Pressure	chr10:103174982:103181185:clu_12428:ENSG00000076685.18	Thyroid	10:106284237:CS4	0.902937	0.0414571	1.5035	0.428403	0.902937	0.0414571	rs78629205~rs138286588~rs4918018~rs180934412
Diastolic Blood Pressure	chr10:103661114:103693028:clu_9641:ENSG00000107957.16	Fibroblasts	10:106284237:CS7	0.921451	0.0449601	-1.88266	0.494513	0.801407	0.0426612	rs12414184~rs61151381~rs7913695~rs10883896
Diastolic Blood Pressure	SFXN2	Esophagus_Mucosa	10:106284237:CS10	0.962587	0.0287722	1.46681	0.399408	0.862769	0.0278324	rs3014187~rs138286588~rs60933615~rs4918018~rs180934412~rs117080365~rs2236209~rs1994838
Diastolic Blood Pressure	ADRA2A	Artery_Tibial	10:111965826:CS0	0.784635	0.0567995	0.568251	0.0623062	0.784635	0.0278811	rs745557~rs1343451
Diastolic Blood Pressure	RBM20	Artery_Tibial	10:111965826:CS0	0.785532	0.0567995	-0.386387	0.0322426	0.785532	0.0289184	rs11195244~rs10787274
Diastolic Blood Pressure	chr10:114440089:114441017:clu_10406:ENSG00000099204.18	Heart_Atrial_Appendage	10:115792062:CS6	0.967582	-0.00736868	-0.763392	0.0217955	0.816671	-0.00623325	rs7917932
Diastolic Blood Pressure	PDZD8	Pituitary	10:118522665:CS0	0.618576	0.0712409	1.13964	0.309079	0.618576	0.031819	rs181440~rs12243628~rs7089384
Diastolic Blood Pressure	PNLIPRP3	Adipose_Subcutaneous	10:118522665:CS1	0.955307	0.0889436	-1.8482	0.0566223	0.955307	0.0889436	rs1867990~rs10732812
Diastolic Blood Pressure	RGS10	Islets	10:121433675:CS4	1.00699	-0.0293705	1.98396	0.0944204	0.825373	-0.0245165	rs11199005~rs12775642
Diastolic Blood Pressure	RPLP2	Artery_Tibial	11:746086:CS5	1	0.0294678	-2.48129	0.017906	1	0.0294678	rs11246309~rs112750986
Diastolic Blood Pressure	KRTAP5-AS1	Spleen	11:1887068:CS2	0.968024	0.0688546	8.08114	1.39575	0.968024	0.0688546	rs11028763~rs10734456~rs1809668
Diastolic Blood Pressure	chr11:560514:561762:clu_6899:ENSG00000099849.14	Thyroid	11:1887068:CS7	0.913306	0.0190621	1.5941	0.255413	0.913306	0.0190621	rs112750986~rs11246334~rs1109746~rs7128873
Diastolic Blood Pressure	OR51E1	Colon_Transverse	11:4673788:CS1	0.981365	0.0679164	-4.47122	0.553192	0.981365	0.0679164	rs75588642~rs10768168
Diastolic Blood Pressure	TMEM9B	Lung	11:8247020:CS3	1.00195	0.0490879	1.36019	0.0877163	0.764744	0.038084	rs10743086~rs4910290
Diastolic Blood Pressure	chr11:8726209:8750621:clu_5238:ENSG00000166444.18	Heart_Left_Ventricle	11:10273128:CS0	0.656793	0.00633155	3.60418	1.32154	0.656793	0.00633155	rs12807728~rs34966354
Diastolic Blood Pressure	chr11:9992543:9992990:clu_6050:ENSG00000133812.15	Muscle_Skeletal	11:10273128:CS2	1.00116	0.0757162	-4.86735	0.0581509	0.782817	0.0592283	rs2923095
Diastolic Blood Pressure	ADM	Kidney_Glom	11:10273128:CS4	1.00116	0.0453401	-2.60913	0.00889361	0.782817	0.0354668	rs75248620
Diastolic Blood Pressure	chr11:9758503:9807848:clu_5972:ENSG00000246273.6	Heart_Atrial_Appendage	11:10273128:CS7	1.00113	-0.0107524	0.758012	0.0741047	0.782801	-0.00841097	rs759777244
Diastolic Blood Pressure	chr11:14477015:14478651:clu_7321:ENSG00000129083.12	Nerve_Tibial	11:13293979:CS2	1.00885	0.0562038	2.24991	0.98615	0.624677	0.0477036	rs12361614~rs7479680~rs7123705~rs1864658
Diastolic Blood Pressure	PLEKHA7	Adipose_Subcutaneous	11:17372443:CS2	1.0074	0.0942103	-1.55976	0.00380194	0.640789	0.0600316	rs428840
Diastolic Blood Pressure	ANO5	Colon_Transverse	11:22515533:CS2	1.71226	0.0530813	-0.0478423	0.0339656	0.524016	0.00349277	rs4922979~rs7949881~rs9651579~rs7118075
Diastolic Blood Pressure	chr11:22211314:22218246:clu_6535:ENSG00000171714.10	Esophagus_Muscularis	11:22515533:CS2	1.71226	0.0530813	0.551669	0.384187	0.713424	0.0212881	rs4478991~rs4922979~rs10766929
Diastolic Blood Pressure	chr11:27540116:27639845:clu_7008:ENSG00000245573.7	Adipose_Visceral	11:27705188:CS3	1.00654	0.0925291	-1.24152	0.511709	0.510932	0.0485299	rs28850910
Diastolic Blood Pressure	DNAJC24	Kidney_Tube	11:30389811:CS1	1.12889	0.0226945	-1.94547	1.57729	0.66833	0.0132247	rs11031084~rs79188579~rs1321958
Diastolic Blood Pressure	DNAJC24	Heart_Atrial_Appendage	11:31821467:CS1	0.952447	0.078177	4.58991	1.72901	0.597398	0.07298	rs1321958~rs2761589~rs17248764~rs2902449
Diastolic Blood Pressure	CAPRIN1	Nerve_Tibial	11:34147506:CS1	0.982407	0.0385457	0.838905	0.0372032	0.840505	0.0331167	rs80061771
Diastolic Blood Pressure	chr11:34890552:34916228:clu_6364:ENSG00000149089.12	Muscle_Skeletal	11:34147506:CS2	0.999715	0.0415232	-0.317139	0.00247186	0.999715	0.0415232	rs286873~rs2915228~rs2941062~rs72928507~11:34944449_GTATT_G
Diastolic Blood Pressure	APIP	Kidney_Tube	11:34147506:CS3	1.04501	0.0127241	0.109604	0.0100022	0.513309	0.00659226	rs2957518~rs836117~rs836463~rs61881129~rs967751~rs7110223~rs2986402~rs16926673~rs378517~rs353589
Diastolic Blood Pressure	PRDM11	Kidney_Glom	11:46180693:CS2	0.983221	0.0234152	-1.59389	0.399818	0.68111	0.0173368	rs4396260~rs11038784~rs2130474
Diastolic Blood Pressure	chr11:47324577:47325262:clu_6158:ENSG00000110514.19	Brain_Cerebellum	11:47410888:CS1	0.925207	0.0883736	-2.2023	0.563211	0.925207	0.0883736	rs10838612~rs112192770~rs72901605~rs7117346~rs3740691~rs7944419~rs3729949~rs55957907~rs75044120~rs7117516
Diastolic Blood Pressure	MTCH2	Muscle_Skeletal	11:47410888:CS3	0.999756	0.0722026	-0.981895	0.0724604	0.999756	0.0722026	rs7950696~rs751322481~rs143001834
Diastolic Blood Pressure	CLP1	Islets	11:58376276:CS3	0.999833	0.0289908	0.550661	0.183799	0.999833	0.0289908	rs2649664~rs28362945~rs7929738~rs72929867
Diastolic Blood Pressure	LRRC10B	Artery_Tibial	11:61278246:CS1	1.00252	0.190734	3.2146	0.0594199	0.747551	0.142343	rs751984
Diastolic Blood Pressure	MYRF-AS1	Islets	11:61278246:CS3	1.00252	-0.00989158	-6.39445	0.518082	0.747551	-0.007382	rs34710222
Diastolic Blood Pressure	SIPA1	Fibroblasts	11:65405600:CS1	0.897001	0.145338	1.96913	0.507988	0.897001	0.145338	rs117488543~rs1783541~rs12804356~rs150599115~rs2306363~rs72922786~rs148521003
Diastolic Blood Pressure	RPS6KB2	Muscle_Skeletal	11:65405600:CS3	0.602488	0.0271267	-3.50615	1.46381	0.602488	0.0271267	rs143350584~rs186330997~rs11110~rs56223609~rs11600009~rs117126977~rs607736~rs62000969~rs74835571~rs116932593~rs34629385~rs34775878~rs376263582~rs117239013~rs34419890
Diastolic Blood Pressure	IGHMBP2	Whole_Blood	11:67809268:CS1	1	0.0947756	0.529506	0.00338212	1	0.0947756	rs10896380~rs11455107~rs685320~rs596948~rs61887156
Diastolic Blood Pressure	MRGPRF-AS1	Adipose_Subcutaneous	11:67809268:CS7	0.999785	0.0143441	0.638546	0.0180777	0.999785	0.0143441	rs11607771~rs654797~rs596948~rs35377497
Diastolic Blood Pressure	MYEOV	Esophagus_Mucosa	11:69075538:CS1	0.998728	0.0598942	2.76745	0.0575996	0.998728	0.0598942	rs11228608~rs67330701
Diastolic Blood Pressure	LTO1	Artery_Tibial	11:69075538:CS3	0.96819	0.023867	-2.73705	0.514841	0.735445	0.0195247	rs12365708~rs649392
Diastolic Blood Pressure	chr11:67353077:67353183:clu_7606:ENSG00000175482.8	Esophagus_Muscularis	11:69075538:CS5	0.979815	0.0329159	3.05351	1.67048	0.502583	0.0169945	rs76939029~rs4930568~rs67976715~rs4988300
Diastolic Blood Pressure	chr11:69156114:69157174:clu_7411:ENSG00000162341.16	Stomach	11:69075538:CS7	0.994897	0.0171352	-1.35421	0.0182373	0.853223	0.0147052	rs78977588
Diastolic Blood Pressure	chr11:76544822:76549952:clu_7347:ENSG00000158636.16	Brain_Cerebellum	11:76125330:CS1	0.851608	0.0723572	-2.40503	0.649018	0.851608	0.0723572	rs7927515~rs7926914~rs10793175
Diastolic Blood Pressure	CHORDC1	Artery_Tibial	11:89222909:CS1	0.993889	0.10518	-2.84258	0.0611346	0.993889	0.10518	rs11606817~rs1943354
Diastolic Blood Pressure	ARHGAP42	Artery_Aorta	11:100610546:CS1	0.99621	0.246958	-2.70087	0.0900067	0.99621	0.246958	rs604723~rs12417529~rs12792417
Diastolic Blood Pressure	PGR	Nerve_Tibial	11:102094001:CS1	1.06606	0.0610921	-1.06595	0.308812	0.645702	0.0491527	rs61891046~rs17737180~rs7936649
Diastolic Blood Pressure	chr11:102206074:102223622:clu_8447:ENSG00000137693.13	Artery_Tibial	11:102094001:CS6	0.999074	0.152239	-5.84699	0.454647	0.999074	0.152239	rs12365066~rs7116228
Diastolic Blood Pressure	ACAT1	Thyroid	11:108350451:CS2	0.999991	0.10029	0.591047	0.00373587	0.999991	0.10029	rs1519073~rs3741056~rs192022
Diastolic Blood Pressure	SIDT2	Whole_Blood	11:117229118:CS1	0.98176	0.0421771	-1.20195	0.108255	0.98176	0.0421771	rs61905525~rs90192~rs59781045
Diastolic Blood Pressure	CEP164	Fibroblasts	11:117229118:CS9	0.999938	0.0606129	-9.0287	0.299733	0.999938	0.0606129	rs516712~rs560355~rs897837
Diastolic Blood Pressure	chr11:117344277:117351790:clu_9669:ENSG00000110274.15	Nerve_Tibial	11:117229118:CS10	1.47348	0.231135	7.32794	1.37361	0.847232	0.168606	rs10665157
Diastolic Blood Pressure	VSIG2	Esophagus_Mucosa	11:124619407:CS0	0.555004	0.0223908	0.706658	0.131564	0.555004	0.0223908	rs12293670~rs12541~rs1940171
Diastolic Blood Pressure	DDX25	Islets	11:124619407:CS1	1	0.15634	-0.232282	0.000337744	1	0.15634	rs505798~rs491435~rs1054997~rs11220220~rs7950155
Diastolic Blood Pressure	EI24	Islets	11:124619407:CS2	0.99931	0.0313404	0.260786	0.00246381	0.99931	0.0313404	rs12289594~rs4472951~rs7950155~rs12795730
Diastolic Blood Pressure	KCNJ5	Heart_Atrial_Appendage	11:128769876:CS1	0.997612	0.1055	-1.61743	0.214229	0.832009	0.0967346	rs66518071~rs78907918
Diastolic Blood Pressure	DNAJB6P1	Kidney_Glom	11:128769876:CS3	1.06941	0.0366285	-0.925242	0.025692	0.76821	0.028508	rs668393
Diastolic Blood Pressure	ZBTB44-DT	Lung	11:130288797:CS2	0.998527	0.0895764	3.77099	2.28596	0.563096	0.0597117	rs4937510~rs10894192~rs2291347
Diastolic Blood Pressure	TULP3	Kidney_Tube	12:2514112:CS3	0.994936	0.031841	-0.261393	0.00174479	0.994936	0.031841	rs28990724~rs7133567~rs7316643
Diastolic Blood Pressure	CACNA1C	Fibroblasts	12:2514112:CS4	1.0722	0.0305828	-1.15263	0.0167736	0.872991	0.0271838	rs80191236
Diastolic Blood Pressure	LINC02443	Kidney_Glom	12:5417856:CS1	1.00034	0.0340501	-0.728004	0.000103409	0.79254	0.0269803	rs75507123
Diastolic Blood Pressure	GPRC5A	Kidney_Glom	12:12889125:CS0	0.689016	0.026872	0.233463	0.00277843	0.689016	0.026872	rs12578317
Diastolic Blood Pressure	chr12:12785694:12786909:clu_3787:ENSG00000178878.12	Nerve_Tibial	12:12889125:CS1	0.972191	0.122674	-1.24179	0.123188	0.749298	0.0948625	rs79375472
Diastolic Blood Pressure	chr12:12435785:12461357:clu_2743:ENSG00000165714.10	Whole_Blood	12:12889125:CS2	0.994377	0.0440328	-1.93961	0.29481	0.744518	0.0345088	rs10845461~rs78890466~rs11055352
Diastolic Blood Pressure	chr12:19493986:19500097:clu_3592:ENSG00000139154.14	Adipose_Visceral	12:20190630:CS4	0.999599	0.0694371	1.84851	0.307481	0.585258	0.0414999	rs1946453
Diastolic Blood Pressure	chr12:19345888:19348399:clu_3423:ENSG00000052126.14	Pituitary	12:20190630:CS7	1.00476	0.0207355	-2.32839	0.312133	0.541607	0.0126062	rs10160869~rs146610200
Diastolic Blood Pressure	chr12:25227412:25245274:clu_2846:ENSG00000133703.11	Whole_Blood	12:24758480:CS0	0.749557	0.0343059	-0.475962	0.0151511	0.749557	0.0343059	rs11047386
Diastolic Blood Pressure	chr12:25227412:25245274:clu_3970:ENSG00000133703.11	Lung	12:24758480:CS1	1.08792	0.173791	-3.50575	1.26447	0.730239	0.147734	rs4963772~rs75911568~rs7960092
Diastolic Blood Pressure	ENSG00000259937	Colon_Sigmoid	12:33510115:CS1	0.819461	0.112879	3.07031	0.882651	0.819461	0.112879	rs10844502~rs1379541~rs1905429~rs4587807
Diastolic Blood Pressure	chr12:32367745:32377540:clu_2908:ENSG00000151746.13	Brain_Cortex	12:33510115:CS2	1.00218	0.04899	0.798243	0.179155	0.561579	0.0237783	rs2088809~rs7133863
Diastolic Blood Pressure	VDR	Pituitary	12:48205358:CS1	1.00169	0.0712955	-1.66288	0.0194673	0.652673	0.0464723	rs117913411
Diastolic Blood Pressure	RAPGEF3	Islets	12:48205358:CS3	1.00237	0.0420894	0.227825	0.0611261	0.639111	0.0279196	rs111716416~rs757280~rs4141223~rs76776452~rs73107911~rs3815129
Diastolic Blood Pressure	ENSG00000274737	Whole_Blood	12:48205358:CS4	0.964691	0.0506323	2.46328	0.204245	0.964691	0.0506323	rs11831883~rs2525051~rs73109811~rs2544027
Diastolic Blood Pressure	RPAP3	Nerve_Tibial	12:48205358:CS6	1.00038	0.0284283	0.856854	0.0244014	0.651813	0.0185303	rs61917619
Diastolic Blood Pressure	ZNF641	Thyroid	12:49399132:CS0	0.676536	0.0164671	0.339315	0.0185377	0.676536	0.0164671	rs6580661~rs11168483~rs7304709
Diastolic Blood Pressure	chr12:50130694:50132962:clu_4471:ENSG00000139624.12	Nerve_Tibial	12:49399132:CS1	1	0.233149	1.90979	0.720331	0.554635	0.136383	rs139077276~rs646782
Diastolic Blood Pressure	chr12:50130694:50134546:clu_4471:ENSG00000139624.12	Nerve_Tibial	12:50509937:CS1	0.913818	0.21954	-1.25739	0.437614	0.635502	0.165378	rs10747570~rs61926181~rs79321848
Diastolic Blood Pressure	chr12:50112903:50120036:clu_4356:ENSG00000178449.8	Adipose_Subcutaneous	12:50509937:CS6	0.999562	0.117584	-1.27552	0.0589593	0.999562	0.117584	rs11169232~rs73119644~rs2697113~rs10735822~rs112958692~rs111643053
Diastolic Blood Pressure	chr12:52010935:52013687:clu_4549:ENSG00000161835.10	Nerve_Tibial	12:52418075:CS0	0.54121	0.00608431	0.513845	0.0059927	0.54121	0.00608431	rs190861102
Diastolic Blood Pressure	TNS2-AS1	Fibroblasts	12:52418075:CS1	0.988373	0.0508323	-0.866791	0.00876551	0.988373	0.0508323	rs61558464~rs7485642~rs11610008~rs73099930
Diastolic Blood Pressure	ATG101	Esophagus_Muscularis	12:52418075:CS3	0.99842	0.0208603	1.25244	0.007524	0.615321	0.0128583	rs1732235
Diastolic Blood Pressure	chr12:51118772:51172301:clu_3749:ENSG00000135457.9	Muscle_Skeletal	12:52418075:CS7	1.00075	0.0142998	0.886875	0.00351406	0.61676	0.0088144	rs73100377
Diastolic Blood Pressure	TNS2-AS1	Fibroblasts	12:54441498:CS1	0.999332	0.0639942	-0.919811	0.00819699	0.999332	0.0639942	rs61558464~rs7485642~rs11610008~rs73099930
Diastolic Blood Pressure	HOXC8	Fibroblasts	12:54441498:CS2	0.892295	0.0546504	-4.04102	0.631745	0.532647	0.034405	rs11614913
Diastolic Blood Pressure	chr12:53182190:53184891:clu_4617:ENSG00000139651.10	Lung	12:54441498:CS3	1.00369	0.029548	1.81015	0.234147	0.705162	0.021708	rs4759336~rs56098072
Diastolic Blood Pressure	chr12:57472688:57474042:clu_4847:ENSG00000123329.17	Adipose_Subcutaneous	12:57098040:CS2	0.867788	0.109408	4.96173	1.41048	0.867788	0.109408	rs76522381~rs75505823~rs117797196
Diastolic Blood Pressure	LGR5	Esophagus_Junction	12:70357156:CS0	0.72007	0.00908532	0.843508	0.027009	0.72007	0.00908532	rs2567131
Diastolic Blood Pressure	FRS2	Muscle_Skeletal	12:70357156:CS1	0.876288	0.0376399	1.33111	0.379793	0.754866	0.0341843	rs111983646~rs521033
Diastolic Blood Pressure	ENSG00000257894	Artery_Coronary	12:79659040:CS1	1.33064	0.104956	0.818705	0.0853329	0.595747	0.0750487	rs7296802~rs1553526
Diastolic Blood Pressure	ATP2B1-AS1	Thyroid	12:90025622:CS2	1.00012	0.0388156	-8.30247	2.53978	0.762684	0.0366851	rs10777171~rs1224257
Diastolic Blood Pressure	SOCS2-AS1	Fibroblasts	12:94702282:CS3	0.934449	0.0237016	-2.6612	1.00121	0.553015	0.0183809	rs10859525~rs35831192~rs34118426
Diastolic Blood Pressure	ENSG00000258365	Colon_Transverse	12:94702282:CS4	1.00062	0.0224146	1.7482	0.498488	0.621227	0.0152627	rs3803071~rs10507037~rs12229430
Diastolic Blood Pressure	ENSG00000241556	Islets	12:96717095:CS1	1	0.0698055	-1.0894	0.00570642	1	0.0698055	rs150512834~rs6538677~rs140570898
Diastolic Blood Pressure	CHST11	Islets	12:105871914:CS2	1.1432	0.0364177	-0.415236	0.15567	0.637383	0.022342	rs7137559~rs4964802~rs67672936~rs7963874~rs17035663~rs11608891~rs75703672~rs1185144~rs11112207
Diastolic Blood Pressure	chr12:105133896:105137886:clu_5740:ENSG00000136051.13	Nerve_Tibial	12:105871914:CS3	1.00857	0.0496289	1.98384	0.01761	0.927155	0.0460984	rs7962661~rs11112529
Diastolic Blood Pressure	TCP11L2	Whole_Blood	12:105871914:CS4	1.16612	0.0347392	0.599497	0.0270618	0.820301	0.0300386	rs36139467~rs7980284
Diastolic Blood Pressure	chr12:111842769:111865250:clu_5297:ENSG00000089022.13	Pituitary	12:110571845:CS1	0.987861	0.182496	8.76483	2.08385	0.685729	0.147248	rs11065822~rs6489979
Diastolic Blood Pressure	ALDH2	Esophagus_Mucosa	12:110571845:CS5	0.999133	0.0481752	1.29936	0.0798101	0.543006	0.0261822	rs7973104
Diastolic Blood Pressure	TRPV4	Whole_Blood	12:111865049:CS0	0.515898	0.00958593	1.87526	1.27651	0.515898	0.00958593	rs6606684~rs73206871~rs143538351~rs75152921~rs4766497~rs3825391~rs11065675~rs7963895
Diastolic Blood Pressure	ALDH2	Islets	12:111865049:CS1	0.919924	0.391556	3.54432	0.960461	0.919924	0.391556	rs1265565~rs79592135~rs10774624~rs11066117~rs11066283~rs11615234
Diastolic Blood Pressure	chr12:111840477:111841684:clu_5100:ENSG00000234608.7	Artery_Aorta	12:111865049:CS8	0.773881	-0.0470753	14.903	6.2619	0.773881	-0.0470753	rs10774624~rs648997~rs11066283~rs7300285
Diastolic Blood Pressure	chr12:116720447:116737790:clu_6129:ENSG00000111412.5	Nerve_Tibial	12:115552878:CS4	1.00373	0.0682945	-3.89321	0.919272	0.660715	0.0488335	rs11067763~rs715073~rs112608219
Diastolic Blood Pressure	TBX3	Lung	12:115552878:CS6	0.950365	0.0475451	-3.04811	0.434628	0.950365	0.0475451	rs10774733~rs10850280~rs2173957~rs4767250~rs12370593~rs2217171
Diastolic Blood Pressure	MED13L	Thyroid	12:115552878:CS7	0.993401	0.0556074	-3.72369	0.720049	0.820425	0.0501031	rs2647964~rs10774816~rs7974881~rs7962526
Diastolic Blood Pressure	chr12:113949036:113950083:clu_5676:ENSG00000122965.10	Adipose_Visceral	12:115552878:CS8	0.964384	0.0528385	1.5663	0.0932707	0.689671	0.0379702	rs4331155~rs10774783
Diastolic Blood Pressure	chr12:122035427:122043886:clu_6143:ENSG00000110987.8	Adipose_Subcutaneous	12:120748585:CS0	0.749912	0.0365423	-2.4656	0.225147	0.749912	0.0180194	rs2708101~rs2708100
Diastolic Blood Pressure	MTRFR	Thyroid	12:123660716:CS3	0.937172	-0.0475577	-3.14837	0.937133	0.937172	-0.0475577	rs117008981~rs1727311~rs555382559
Diastolic Blood Pressure	CDK2AP1	Artery_Aorta	12:123660716:CS4	1	0.169714	5.73015	0.24112	1	0.169714	rs61955214~rs9669295
Diastolic Blood Pressure	CDK2AP1	Fibroblasts	12:123660716:CS8	1	-0.0585868	-3.05368	0.147537	1	-0.0585868	rs150302366~rs61955214~rs113583564~rs61953388~rs563103912
Diastolic Blood Pressure	chr12:123155200:123155688:clu_5107:ENSG00000051825.14	Fibroblasts	12:123660716:CS9	0.788285	0.164312	15.4956	5.9084	0.788285	0.164312	rs12815479~rs1727311~rs61955082
Diastolic Blood Pressure	chr12:123267282:123268169:clu_4709:ENSG00000111328.6	Whole_Blood	12:124810968:CS6	0.971034	0.10934	-6.25711	1.51238	0.857432	0.10087	rs61953388~rs563103912~rs9669295
Diastolic Blood Pressure	FGF9	Esophagus_Junction	13:22312653:CS0	0.821903	0.0253083	-0.744666	0.00499476	0.821903	0.0253083	rs1547149
Diastolic Blood Pressure	MICU2	Colon_Transverse	13:22312653:CS2	1.02979	0.04565	1.47578	0.326668	0.508704	0.0293706	rs2798264~rs6490662~rs60074257
Diastolic Blood Pressure	RPS7P10	Esophagus_Mucosa	13:22312653:CS4	1.00775	0.0613451	-2.36212	0.222288	0.803769	0.0527415	rs73158476~rs563075
Diastolic Blood Pressure	ATP12A	Pancreas	13:25257917:CS1	1.00909	0.0404649	0.741794	0.00152502	0.935526	0.0376775	rs55641580
Diastolic Blood Pressure	chr13:29553860:29595144:clu_1891:ENSG00000139514.12	Esophagus_Mucosa	13:30146201:CS2	0.972366	0.0444551	-1.39821	0.271702	0.654001	0.0309181	rs172179~rs55795509
Diastolic Blood Pressure	FRY	Pituitary	13:32191408:CS0	0.693699	0.043913	-1.09931	0.0176713	0.693699	0.043913	rs9532405
Diastolic Blood Pressure	RXFP2	Thyroid	13:32191408:CS1	0.980974	0.224332	1.5427	0.0833028	0.81643	0.188043	rs2146377
Diastolic Blood Pressure	HSPH1	Brain_Cortex	13:32191408:CS4	0.994907	0.0691178	-1.16783	0.00862644	0.827882	0.057937	rs544067
Diastolic Blood Pressure	ENSG00000176268	Islets	13:42621017:CS3	0.991676	0.0432837	-1.04197	0.00657818	0.991676	0.0432837	rs9532681~rs9566637
Diastolic Blood Pressure	PCDH17	Adipose_Visceral	13:58316637:CS1	0.934742	0.853265	-3.12635	0.639463	0.751053	0.759103	rs9591826~rs17176972~rs9537793
Diastolic Blood Pressure	MBNL2	Nerve_Tibial	13:97988689:CS1	1.0222	0.178499	0.711244	0.000196588	0.6424	0.112693	rs17268915
Diastolic Blood Pressure	chr13:110181389:110182993:clu_2541:ENSG00000187498.14	Muscle_Skeletal	13:110804809:CS1	0.990858	0.0332407	2.8336	1.27642	0.575281	0.0251072	rs3825483~rs7329411~rs113347117
Diastolic Blood Pressure	chr13:110642521:110644065:clu_2507:ENSG00000134905.16	Esophagus_Mucosa	13:110804809:CS2	0.999993	0.0412086	-4.55163	0.0289758	0.926233	0.0381742	rs7334306
Diastolic Blood Pressure	chr13:113636700:113640120:clu_2657:ENSG00000198176.12	Muscle_Skeletal	13:115000719:CS0	0.581454	0.0128312	1.42189	0.45184	0.581454	0.0128312	rs9577571~rs1803628
Diastolic Blood Pressure	CHD8	Artery_Aorta	14:21841154:CS1	0.956402	0.0845346	1.83511	0.207424	0.66001	0.0459248	rs7350752
Diastolic Blood Pressure	chr14:23564388:23564562:clu_20486:ENSG00000213983.11	Colon_Transverse	14:23313633:CS1	1.00074	0.0434243	-5.1703	1.69097	0.524424	0.0360548	rs17880989~rs55993812
Diastolic Blood Pressure	chr14:22927660:22928126:clu_16552:ENSG00000100462.15	Heart_Left_Ventricle	14:23313633:CS2	1.00435	0.0437585	3.27186	1.34923	0.62934	0.0315442	rs8022522~rs365990
Diastolic Blood Pressure	CMTM5	Nerve_Tibial	14:23313633:CS6	0.991057	0.0179617	-1.03248	0.319832	0.553358	0.010971	rs178634~rs2057325~rs223113
Diastolic Blood Pressure	NFATC4	Thyroid	14:24830850:CS0	0.56895	0.024509	-0.697137	0.284344	0.56895	0.024509	rs10483285~rs2332325~rs10362~rs139323885
Diastolic Blood Pressure	chr14:22925040:22926133:clu_16552:ENSG00000100462.15	Heart_Left_Ventricle	14:24830850:CS2	0.974683	0.0368946	-2.43389	1.38933	0.509112	0.0221467	rs8022522~rs365990~rs7157716
Diastolic Blood Pressure	LINC00519	Adrenal_Gland	14:50735947:CS2	0.992024	0.0391422	-0.621862	0.149681	0.537081	0.0223588	rs56027333~rs56278886~rs11157816~rs4898688
Diastolic Blood Pressure	chr14:52730531:52744852:clu_16682:ENSG00000198252.11	Pancreas	14:53411391:CS1	0.923517	0.0529742	-1.28076	0.304658	0.784225	0.0485396	rs10146873~rs8009633
Diastolic Blood Pressure	chr14:53953400:53954626:clu_19456:ENSG00000125378.15	Colon_Sigmoid	14:53411391:CS3	0.977543	0.0249868	-1.55209	0.070844	0.777399	0.0191245	rs12433690~rs2855530
Diastolic Blood Pressure	ZFP36L1	Kidney_Tube	14:69260028:CS0	0.601781	0.0292952	-0.171684	0.0150016	0.601781	0.0292952	rs194762~rs12435329
Diastolic Blood Pressure	chr14:67772210:67775016:clu_23413:ENSG00000072121.15	Lung	14:69260028:CS2	0.988982	0.0375855	-0.86497	0.0173826	0.988982	0.0375855	rs180998303~rs187579897~rs1547011
Diastolic Blood Pressure	PCNX1	Islets	14:71782713:CS1	1	0.170197	-0.344814	0.00120057	1	0.170197	rs36563~rs72724330~rs11621799~rs4902871~rs7158546
Diastolic Blood Pressure	RGS6	Esophagus_Muscularis	14:71782713:CS2	1.00378	0.112622	-2.34156	0.356487	0.678723	0.0784508	rs2238272~rs2239268
Diastolic Blood Pressure	DPF3	Artery_Tibial	14:73279420:CS1	0.882056	0.0463502	-1.45134	0.247306	0.882056	0.0463502	rs112686005~rs4903064~rs17181986~rs1990563
Diastolic Blood Pressure	RGS6	Esophagus_Muscularis	14:73279420:CS2	1	0.0250758	-3.52986	0.523652	0.818307	0.0211704	rs2238272~rs2239268
Diastolic Blood Pressure	chr14:73297285:73316390:clu_20659:ENSG00000133961.19	Artery_Tibial	14:73279420:CS6	0.958088	0.0174326	-2.92064	1.13891	0.536262	0.012178	rs2333194~rs55728577
Diastolic Blood Pressure	ATXN3	Kidney_Tube	14:92386379:CS0	0.610197	0.0324752	1.28316	0.44761	0.610197	0.0167801	rs887897~rs57271358~rs58006834
Diastolic Blood Pressure	chr14:91384551:91408659:clu_17917:ENSG00000015133.18	Whole_Blood	14:92386379:CS0	0.718428	0.0324752	1.13522	0.265635	0.718428	0.0156951	rs61990098~rs61988392
Diastolic Blood Pressure	TC2N	Pancreas	14:92386379:CS1	0.97442	0.0367182	-1.06855	0.0361846	0.849464	0.0321463	rs2267995~rs2254453
Diastolic Blood Pressure	KIF26A	Whole_Blood	14:103859962:CS2	0.996114	0.02408	0.415528	0.0660192	0.533329	0.013641	rs11850264~rs11625650~rs58369344
Diastolic Blood Pressure	chr15:41262883:41270557:clu_20639:ENSG00000187446.11	Thyroid	15:41344130:CS2	0.968315	0.0825929	-1.56536	0.695087	0.59455	0.0585003	rs8042127~rs8038834~rs6492998
Diastolic Blood Pressure	ELL3	Islets	15:44038463:CS1	1	0.0782319	0.643312	0.00853273	1	0.0782319	rs525403~rs7169097~rs3844075~rs4924732~rs17506480
Diastolic Blood Pressure	chr15:45172318:45175219:clu_16411:ENSG00000138606.19	Spleen	15:44038463:CS3	0.527809	0.0284213	-6.68869	3.07812	0.527809	0.0284213	rs2696087~rs2447325~rs7180439~rs2412864~rs118091818~rs151291132~rs1901529~rs17518970~rs72720062
Diastolic Blood Pressure	chr15:66664452:66668341:clu_21379:ENSG00000259471.1	Lung	15:66931617:CS1	1.01424	0.0814592	2.00036	0.880711	0.515857	0.0415539	rs4351998~rs28429256~rs11071908
Diastolic Blood Pressure	THSD4	Esophagus_Junction	15:71621524:CS1	0.949273	0.254385	3.93836	0.699363	0.949273	0.254385	rs12437910~rs11853359
Diastolic Blood Pressure	EDC3	Adipose_Subcutaneous	15:75070196:CS1	0.71756	0.109994	8.71497	3.9256	0.71756	0.109994	rs4886410~rs8037798~rs34582157
Diastolic Blood Pressure	ULK3	Liver	15:75070196:CS5	1.33998	-0.054148	-8.67688	7.13172	0.579221	-0.0242096	rs4886410~rs8037798
Diastolic Blood Pressure	CSK	Adipose_Subcutaneous	15:75070196:CS8	0.681496	0.141883	6.4593	2.9864	0.681496	0.141883	rs4886410~rs34933034
Diastolic Blood Pressure	ULK3	Fibroblasts	15:75070196:CS10	0.998329	0.250089	7.31189	0.249886	0.998329	0.250089	rs12898397~rs8039777
Diastolic Blood Pressure	chr15:74824478:74825476:clu_16942:ENSG00000140506.16	Spleen	15:76276150:CS10	0.923832	0.0442742	-5.65238	1.67463	0.923832	0.0442742	rs57437866~rs12917120~15:75383622_CA_C
Diastolic Blood Pressure	chr15:78777588:78788231:clu_19053:ENSG00000136378.14	Artery_Tibial	15:79070351:CS3	1	0.0444064	-6.95784	0.28889	1	0.0444064	rs12907764~rs7403155
Diastolic Blood Pressure	CTSH	Colon_Sigmoid	15:79070351:CS6	1	0.049166	-2.69416	0.55818	0.820834	0.0441737	rs62013199~rs531396932
Diastolic Blood Pressure	MORF4L1	Artery_Tibial	15:79070351:CS8	0.805304	0.090678	-7.36618	2.32789	0.698325	0.0786321	rs112348856
Diastolic Blood Pressure	ENSG00000271983	Fibroblasts	15:81042816:CS1	1.03592	0.0862951	1.43401	0.457286	0.566582	0.0515194	rs2627319~rs941984
Diastolic Blood Pressure	MEX3B	Artery_Tibial	15:82186535:CS2	1.01778	0.0462766	-0.958029	0.232598	0.81292	0.0393607	rs1565743~rs2665111~rs2134514~rs11855145~rs7167504
Diastolic Blood Pressure	ENSG00000259328	Kidney_Glom	15:82186535:CS4	0.929119	0.0699895	6.82574	1.20037	0.929119	0.0699895	rs78497129~rs117889343~rs146586218~rs112500920
Diastolic Blood Pressure	RPS17	Nerve_Tibial	15:82186535:CS7	0.98778	0.0247348	-0.746361	0.174812	0.881044	0.023551	rs576762630~rs28582623~rs783528
Diastolic Blood Pressure	ENSG00000259726	Islets	15:83976567:CS1	0.999997	0.133568	0.48202	0.00308087	0.999997	0.133568	rs4494498~rs227554~rs62029648
Diastolic Blood Pressure	HDGFL3	Adipose_Subcutaneous	15:83976567:CS2	0.83399	0.0433546	4.26026	1.4721	0.83399	0.0433546	rs6603030~rs11412409~rs8023761~rs11855722~rs67466213~rs58847484
Diastolic Blood Pressure	UBE2Q2P1	Adipose_Subcutaneous	15:83976567:CS5	0.807005	0.0127206	0.583641	0.189449	0.715679	0.0120792	rs62027787~rs1567086~rs55886031~rs7179113~rs35015833~rs142033464
Diastolic Blood Pressure	GOLGA2P7	Islets	15:85361644:CS1	0.972937	0.083721	0.365282	0.00544923	0.972937	0.083721	rs1567086~rs2010993~rs2063036~rs76451960~rs28708599
Diastolic Blood Pressure	LINC00933	Kidney_Tube	15:85361644:CS2	0.997649	0.0355986	3.10353	0.202422	0.997649	0.0355986	rs4354897~rs1567086~rs12910413
Diastolic Blood Pressure	chr15:84604333:84616309:clu_15841:ENSG00000176371.13	Pancreas	15:85361644:CS5	0.919475	0.0222117	-2.50276	0.370665	0.634	0.0153156	rs12917054
Diastolic Blood Pressure	NMB	Heart_Left_Ventricle	15:85361644:CS9	0.94504	0.0289836	-4.09693	2.8198	0.560738	0.0199406	rs116642008~rs3803403
Diastolic Blood Pressure	FES	Pituitary	15:91418394:CS1	0.879811	0.260875	-12.6722	4.19533	0.879811	0.260875	rs12185121~rs17514846
Diastolic Blood Pressure	chr15:90892111:90892707:clu_19385:ENSG00000182511.11	Artery_Tibial	15:91418394:CS4	1	0.0250433	4.96671	2.07458	0.751184	0.0218323	rs11639374~rs7164582
Diastolic Blood Pressure	SV2B	Kidney_Tube	15:91418394:CS6	0.712904	0.119212	14.8535	5.10267	0.712904	0.119212	rs7171165~rs28588020
Diastolic Blood Pressure	ENSG00000259763	Artery_Tibial	15:96637569:CS2	0.983992	0.0886673	0.713827	0.0159837	0.55043	0.0495993	rs2246769
Diastolic Blood Pressure	chr15:101365044:101366196:clu_17477:ENSG00000140479.16	Spleen	15:101781934:CS1	0.952917	0.0342507	-1.91517	0.085227	0.952917	0.0342507	rs6598452~rs1078988
Diastolic Blood Pressure	chr16:2106948:2107883:clu_15049:ENSG00000008710.19	Esophagus_Mucosa	16:2080653:CS2	0.938152	0.0215149	1.97518	0.298859	0.811137	0.0198494	rs3874658~rs140869992
Diastolic Blood Pressure	SYNGR3	Muscle_Skeletal	16:2080653:CS4	0.948359	0.0292417	-2.44	0.272578	0.948359	0.0292417	rs78468043~rs9930963
Diastolic Blood Pressure	chr16:2037600:2037757:clu_15218:ENSG00000065054.13	Artery_Tibial	16:2080653:CS5	0.96741	0.0173324	-0.480459	0.146953	0.693534	0.0135758	rs34165865~rs185056867~rs1573610
Diastolic Blood Pressure	chr16:4832912:4843404:clu_16205:ENSG00000140632.16	Adipose_Visceral	16:3535540:CS3	0.961878	0.0225264	3.15637	0.646806	0.874975	0.0216979	rs2601831~rs4786463
Diastolic Blood Pressure	TIGD7	Islets	16:3535540:CS4	0.999976	0.02218	0.278282	0.00206016	0.999976	0.02218	rs6501165~rs1149487~rs186371
Diastolic Blood Pressure	chr16:4870972:4872884:clu_13519:ENSG00000118900.14	Fibroblasts	16:4922201:CS1	0.902693	0.0428258	0.807946	0.192745	0.526529	0.025693	rs12446456
Diastolic Blood Pressure	MEFV	Artery_Tibial	16:4922201:CS3	0.912694	0.0202366	3.39195	1.16396	0.912694	0.0202366	rs12149798~rs10775350~rs111863591
Diastolic Blood Pressure	GLYR1	Kidney_Tube	16:4922201:CS5	1.00154	0.0383087	1.40395	0.0389153	0.75033	0.0287162	rs10500326
Diastolic Blood Pressure	chr16:19629820:19633092:clu_15665:ENSG00000103544.14	Esophagus_Muscularis	16:19149996:CS1	0.898322	0.107802	3.32064	0.626479	0.898322	0.107802	rs59333122~rs10454701~rs8050033
Diastolic Blood Pressure	UMOD	Kidney_Tube	16:20392332:CS1	1.00516	0.109508	1.14537	0.0021218	0.784655	0.0856438	rs77924615
Diastolic Blood Pressure	LYRM1	Esophagus_Mucosa	16:20392332:CS2	1.00524	0.0818746	-1.70374	0.115512	0.781287	0.0651831	rs3115435~rs9937801
Diastolic Blood Pressure	LOC102723323	Liver	16:51758116:CS0	0.616559	0.0356797	-0.610715	0.0196489	0.616559	0.0356797	rs1420987
Diastolic Blood Pressure	GNAO1-DT	Nerve_Tibial	16:56859216:CS8	0.944563	0.0204887	-3.67671	0.901988	0.852092	0.0193173	rs77264764~rs202128247~rs56143613
Diastolic Blood Pressure	PRMT7	Artery_Tibial	16:66914492:CS2	0.921735	0.0883844	1.05767	0.17317	0.921735	0.0883844	rs139456468~rs34845769~rs9938631~rs28765128~rs142656210~rs117588403~rs62059344~rs192899048~rs117200799~rs78572164~rs72790373~rs17240392~rs76074266~rs2292318~rs78018091~rs548295528~rs11643888
Diastolic Blood Pressure	chr16:69120649:69132484:clu_14695:ENSG00000168802.12	Fibroblasts	16:70096679:CS1	0.750035	0.0387107	-2.95584	0.90674	0.750035	0.0387107	rs13332087~rs9934464~rs74615093~rs10650~rs12325060~rs56286210~rs62052821
Diastolic Blood Pressure	CMTR2	Pancreas	16:70096679:CS4	0.999844	0.0215404	3.27753	0.378618	0.845895	0.0195221	rs6416715~rs62039464
Diastolic Blood Pressure	chr16:71848071:71883117:clu_17023:ENSG00000224470.7	Artery_Tibial	16:71649990:CS6	0.779207	0.024843	-3.16803	1.12504	0.779207	0.024843	rs2334877~rs76057084
Diastolic Blood Pressure	chr16:75243090:75248054:clu_19536:ENSG00000050820.16	Lung	16:74195719:CS0	0.751054	0.0243123	0.454183	0.0129182	0.751054	0.0243123	rs61278296~rs1862737
Diastolic Blood Pressure	PLCG2	Pancreas	16:81626255:CS0	0.508838	0.0164291	-0.331957	0.0510956	0.508838	0.0164291	rs9944387
Diastolic Blood Pressure	CDH13	Artery_Aorta	16:83045790:CS1	0.972341	0.0681225	-0.741486	0.0121245	0.972341	0.0681225	rs7500448~rs918764
Diastolic Blood Pressure	ENSG00000262333	Pituitary	17:2090341:CS3	0.728781	0.0179506	5.41349	2.31159	0.728781	0.0179506	rs12942222~rs9895212
Diastolic Blood Pressure	DLG4	Muscle_Skeletal	17:6552544:CS3	0.994846	0.0295231	1.47762	0.0466854	0.994846	0.0295231	rs3826408~rs2736877~rs112216599~rs5412~rs117643180~rs59200234
Diastolic Blood Pressure	SHBG	Adrenal_Gland	17:6552544:CS5	0.732839	0.0300098	5.88413	2.5428	0.732839	0.0300098	rs28625968~rs11651917
Diastolic Blood Pressure	TNFSF12	Adipose_Subcutaneous	17:6552544:CS10	0.878626	0.0206815	1.43781	0.469263	0.878626	0.0206815	rs80067372~rs9907657~rs72829457
Diastolic Blood Pressure	NAA38	Colon_Transverse	17:7781019:CS1	0.635719	0.0360004	4.88399	2.40049	0.635719	0.0360004	rs61764072~rs74439044~rs2279620
Diastolic Blood Pressure	DLG4	Muscle_Skeletal	17:7781019:CS3	0.967376	0.0235845	1.46141	0.132974	0.967376	0.0235845	rs3826408~rs2736877~rs112216599~rs5412
Diastolic Blood Pressure	CTC1	Muscle_Skeletal	17:7781019:CS4	0.939431	0.0104842	1.71678	0.165641	0.837421	0.00991661	rs2518026~rs78517666~rs2302867
Diastolic Blood Pressure	TNFSF12	Adipose_Subcutaneous	17:7781019:CS6	1	0.0177378	1.36962	0.0356895	1	0.0177378	rs80067372~rs9907657~rs72829457
Diastolic Blood Pressure	chr17:7009889:7010059:clu_10397:ENSG00000215067.9	Fibroblasts	17:7781019:CS8	0.999994	0.0253824	2.43727	0.124529	0.606501	0.0153945	rs139725501
Diastolic Blood Pressure	ENSG00000228157	Kidney_Glom	17:18221799:CS2	1	0.218465	-5.18617	0.44112	1	0.218465	rs28591622~rs11204306
Diastolic Blood Pressure	RNF112	Nerve_Tibial	17:18221799:CS5	0.754578	-0.051074	15.6308	6.62801	0.754578	-0.051074	rs75693337~rs28591622~rs11204306
Diastolic Blood Pressure	chr17:18093968:18098270:clu_13326:ENSG00000108591.9	Adipose_Subcutaneous	17:18221799:CS6	0.758245	0.0434174	-10.5624	5.19757	0.563541	0.0399335	rs28526726~rs75693337
Diastolic Blood Pressure	chr17:30766588:30768834:clu_10585:ENSG00000264538.6	Adrenal_Gland	17:30609932:CS1	1.0472	0.117948	2.22676	0.28823	0.520029	0.0652256	rs78180411~rs76954792
Diastolic Blood Pressure	RHBDL3	Brain_Cortex	17:30609932:CS2	0.942392	0.101134	1.24195	0.0616612	0.942392	0.101134	rs12452146~rs11655717~rs739455~rs10853149
Diastolic Blood Pressure	chr17:46094701:46170855:clu_13164:ENSG00000120071.13	Esophagus_Muscularis	17:43173273:CS2	0.904619	0.0460751	-0.451278	0.112382	0.573058	0.0314863	rs1023995~rs1230098~rs184359167~rs55938136~rs11657504~rs5820605~rs138317828
Diastolic Blood Pressure	chr17:46094701:46170855:clu_15285:ENSG00000120071.13	Thyroid	17:45070395:CS1	0.94229	0.0659108	0.657581	0.192463	0.593974	0.0480344	rs144452577~rs9904766~rs62060880~rs2532345~rs16941125~rs199532~rs11079746~rs111859763
Diastolic Blood Pressure	ARL17A	Heart_Atrial_Appendage	17:45070395:CS3	0.98394	0.0362876	1.00135	0.0499884	0.91467	0.0339718	rs754593~rs72836318~rs2532379~rs3874943~rs1849188~rs199497~rs6504591~rs78489418
Diastolic Blood Pressure	TTLL6	Islets	17:46359713:CS2	1	0.0626855	0.458035	0.000652184	1	0.0626855	rs11650421~rs1985785~rs67174000
Diastolic Blood Pressure	SNX11	Islets	17:46359713:CS3	1	0.0312853	0.31704	0.00117534	1	0.0312853	rs2158341~rs8072263~rs2021752~rs4274478
Diastolic Blood Pressure	chr17:49219625:49219858:clu_11486:ENSG00000108798.8	Whole_Blood	17:46359713:CS7	0.993609	0.0183329	-1.37702	0.269492	0.513145	0.00982492	rs181631920~rs76026873
Diastolic Blood Pressure	FLJ40194	Adipose_Subcutaneous	17:46359713:CS8	0.952074	0.0113983	-1.03885	0.15714	0.520565	0.00629508	rs35148636~rs78008010
Diastolic Blood Pressure	TTLL6	Islets	17:47481374:CS1	1	0.0633707	0.492819	0.00141924	1	0.0633707	rs11650421~rs1985785~rs67174000
Diastolic Blood Pressure	ENSG00000266601	Islets	17:47481374:CS6	0.928718	0.0158095	-3.69689	0.408058	0.928718	0.0158095	rs72827901~rs78601515~rs117171962~rs36049616~rs7406355
Diastolic Blood Pressure	MRC2	Esophagus_Mucosa	17:61547562:CS2	0.805953	0.0396597	0.597542	0.38346	0.522041	0.0366048	rs71375852~rs146385050~rs4968613~rs2109080
Diastolic Blood Pressure	chr17:62688960:62689522:clu_13264:ENSG00000011028.13	Colon_Sigmoid	17:61547562:CS3	1.00101	0.0813685	-4.76133	0.999594	0.776646	0.0675868	rs9913294~17:60760456_ATAT_A
Diastolic Blood Pressure	chr17:62688960:62689522:clu_13862:ENSG00000011028.13	Artery_Tibial	17:61547562:CS4	0.988084	0.0301203	4.03638	1.02351	0.988084	0.0301203	rs729647~rs2109080
Diastolic Blood Pressure	ENSG00000256826	Whole_Blood	17:61547562:CS6	0.96112	0.0311446	1.87687	0.834307	0.581068	0.0255809	rs55939178~rs17563098~rs113252144~rs78342426~rs72844235~rs61467945~rs72844239~rs56404103~rs12945965
Diastolic Blood Pressure	DDX42	Islets	17:61547562:CS8	0.997658	0.0389594	-0.394892	0.00813475	0.997658	0.0389594	rs67817520~rs61360320~rs6171~rs7406102~rs35501848
Diastolic Blood Pressure	APOH	Kidney_Glom	17:64275523:CS0	0.718358	0.0401876	0.304514	0.0200779	0.718358	0.0401876	rs7209242~rs8178841
Diastolic Blood Pressure	MXRA7	Adrenal_Gland	17:73840243:CS2	0.92394	0.072818	-4.86599	1.26359	0.92394	0.072818	rs61579350~rs719430~rs720782~rs7223751
Diastolic Blood Pressure	chr17:77320348:77402059:clu_13522:ENSG00000184640.17	Esophagus_Junction	17:75316880:CS1	0.704768	0.0829759	6.064	2.41674	0.704768	0.0829759	rs11077898~rs1436138~rs2574846
Diastolic Blood Pressure	SOCS3	Whole_Blood	17:75316880:CS2	0.962527	0.0289779	3.33925	0.565076	0.862914	0.0279083	rs11868378~rs62079138~rs4969170~rs8068866
Diastolic Blood Pressure	ST6GALNAC1	Islets	17:75316880:CS4	0.998528	0.0147651	0.335556	0.0157889	0.998528	0.0147651	rs8065804~rs61579350~rs12449541~rs11654510~rs7223751
Diastolic Blood Pressure	MXRA7	Artery_Aorta	17:75316880:CS7	0.996624	0.023771	-0.895496	0.10166	0.919964	0.0225989	rs12951792~rs720782~rs7223751
Diastolic Blood Pressure	chr17:77209476:77211950:clu_13897:ENSG00000129657.14	Colon_Sigmoid	17:76443843:CS4	0.926144	0.0255279	1.92972	0.683583	0.511184	0.0205572	rs7221079~rs7216992~rs2627208
Diastolic Blood Pressure	YES1	Colon_Sigmoid	18:777282:CS1	0.965967	0.175768	-3.46008	0.292833	0.965967	0.175768	rs12954187~rs12458128~rs1940293~rs7237153
Diastolic Blood Pressure	TYMS	Lymphocytes	18:777282:CS2	0.974829	0.0309532	0.892586	0.141472	0.580296	0.0211803	rs3891167~rs8088781
Diastolic Blood Pressure	chr18:21568094:21573314:clu_23788:ENSG00000141446.10	Muscle_Skeletal	18:20177872:CS1	0.960135	0.0590005	2.55895	0.00100463	0.960135	0.0590005	rs9646515
Diastolic Blood Pressure	chr18:21622801:21623748:clu_23459:ENSG00000167088.10	Esophagus_Junction	18:20177872:CS2	0.960124	0.0440185	-3.21309	0.0152312	0.960124	0.0440185	rs11664781
Diastolic Blood Pressure	chr18:22984990:22989221:clu_23700:ENSG00000101773.18	Stomach	18:20177872:CS5	0.976742	0.0239223	1.00065	0.00171908	0.934402	0.0229255	rs62092983
Diastolic Blood Pressure	AQP4	Kidney_Tube	18:24620630:CS1	1.0164	0.0767395	0.754607	0.0525516	0.931053	0.0725791	rs521667~rs151245~rs1145110~rs11661123
Diastolic Blood Pressure	ASXL3	Spleen	18:31162373:CS1	1.00658	0.372174	3.10491	0.92234	0.683678	0.303371	rs7232309~rs7227658
Diastolic Blood Pressure	SETBP1	Nerve_Tibial	18:42202927:CS2	0.927121	0.12907	4.06849	1.04485	0.927121	0.12907	rs2615000~rs4890498~rs751891407
Diastolic Blood Pressure	chr18:45889940:45899404:clu_27980:ENSG00000152223.12	Nerve_Tibial	18:42202927:CS3	0.95332	0.119237	-1.51338	0.129128	0.526917	0.0659308	rs7226643
Diastolic Blood Pressure	chr18:50284562:50284732:clu_21996:ENSG00000154832.14	Fibroblasts	18:48170771:CS2	1.00813	0.0938807	-2.50126	0.0233871	0.820306	0.0766304	rs11082867
Diastolic Blood Pressure	MAPK4	Esophagus_Muscularis	18:48170771:CS5	0.993028	0.041393	3.82009	0.283971	0.993028	0.041393	rs8089368~rs12960849
Diastolic Blood Pressure	chr18:59157665:59158632:clu_25318:ENSG00000166562.8	Artery_Tibial	18:55874441:CS1	1.01246	0.0609747	3.48011	0.00647211	0.894944	0.0541997	rs61294193
Diastolic Blood Pressure	BCL2	Heart_Left_Ventricle	18:60848639:CS1	0.989616	0.099313	-1.07057	0.302355	0.67072	0.0733133	rs12454712~rs4940576
Diastolic Blood Pressure	ATP9B	Lung	18:77161324:CS0	0.693545	0.0153364	-0.435114	0.026336	0.693545	0.0153364	rs4493134~rs28755840
Diastolic Blood Pressure	NFATC1	Adrenal_Gland	18:77161324:CS1	1.01129	0.0775955	-1.24408	0.000894383	0.789828	0.0608512	rs117777118
Diastolic Blood Pressure	chr19:1997463:2015297:clu_21567:ENSG00000133243.8	Artery_Tibial	19:2209834:CS3	0.990394	0.01813	-1.90747	0.506368	0.513256	0.0108058	rs3746285
Diastolic Blood Pressure	GNA11	Fibroblasts	19:2209834:CS5	0.9792	0.0160509	2.61334	0.608031	0.770465	0.014319	rs11672448~rs17681874
Diastolic Blood Pressure	chr19:1482207:1482353:clu_21327:ENSG00000115257.15	Esophagus_Muscularis	19:2209834:CS6	0.94676	-0.0375972	6.53237	1.57254	0.94676	-0.0375972	rs74254215~19:2209834_AC_A~rs117717684~rs78481493
Diastolic Blood Pressure	PLEKHJ1	Fibroblasts	19:2209834:CS8	0.846426	-0.0101253	-5.45382	2.4485	0.846426	-0.0101253	rs144821294~rs78566095~rs113640510
Diastolic Blood Pressure	chr19:1997463:2015297:clu_21567:ENSG00000133243.8	Artery_Tibial	19:3369572:CS3	0.992861	0.0233235	-1.50136	0.162711	0.713834	0.0174226	rs3746285
Diastolic Blood Pressure	GNA11	Fibroblasts	19:3369572:CS4	0.946249	0.0244062	3.51756	0.420988	0.946249	0.0244062	rs11672448~rs17681874
Diastolic Blood Pressure	ARRDC5	Whole_Blood	19:4970593:CS1	0.994176	0.0104834	0.973465	0.129829	0.841937	0.00976481	rs2602708
Diastolic Blood Pressure	chr19:4355173:4357253:clu_20838:ENSG00000008382.15	Muscle_Skeletal	19:4970593:CS3	0.995417	0.00790628	4.67497	0.734516	0.821933	0.00749441	rs10411858
Diastolic Blood Pressure	chr19:4531822:4534015:clu_21665:ENSG00000214456.8	Esophagus_Mucosa	19:4970593:CS5	1.01362	0.0317545	-3.65783	1.719	0.646182	0.0235831	rs10424392~rs17884315
Diastolic Blood Pressure	MCOLN1	Thyroid	19:7257990:CS2	0.999791	0.0582031	5.92071	0.370383	0.999791	0.0582031	rs4804517~rs34678172
Diastolic Blood Pressure	chr19:6227102:6230595:clu_20977:ENSG00000130382.8	Artery_Aorta	19:7257990:CS3	1.00045	0.0744281	-2.85252	0.0622375	0.939912	0.069939	rs4247374
Diastolic Blood Pressure	MCOLN1	Thyroid	19:8404576:CS1	0.995543	0.0681137	4.10804	0.244129	0.995543	0.0681137	rs4804517~rs34678172
Diastolic Blood Pressure	RGL3	Esophagus_Mucosa	19:10332988:CS3	0.811038	0.0230128	4.2286	1.26101	0.811038	0.0230128	rs2116876~rs72991455~rs117458588
Diastolic Blood Pressure	chr19:11406864:11415937:clu_25696:ENSG00000205517.12	Thyroid	19:11526765:CS3	0.996259	0.0111426	1.5255	0.597755	0.528869	0.00531956	rs181210977~rs8108707~rs17719222
Diastolic Blood Pressure	chr19:11345737:11346127:clu_21451:ENSG00000105518.13	Colon_Sigmoid	19:11526765:CS5	0.994569	0.026708	-2.24504	0.0447094	0.625504	0.0167972	rs11879596
Diastolic Blood Pressure	ZNF709	Adipose_Visceral	19:11526765:CS7	0.907117	0.0148763	-2.51822	0.996615	0.677492	0.0136782	rs117254570~rs143383743~rs7249242
Diastolic Blood Pressure	chr19:13102438:13102531:clu_19350:ENSG00000104903.4	Whole_Blood	19:13199556:CS1	1.00424	0.0337915	0.726482	0.164457	0.636373	0.0225902	rs17639568~rs145316067~rs12980040
Diastolic Blood Pressure	chr19:15116321:15116408:clu_18693:ENSG00000105135.15	Pancreas	19:15285382:CS8	0.824916	0.0183265	-24.1947	8.59449	0.824916	0.0183265	rs12985021~rs10417239
Diastolic Blood Pressure	chr19:18147044:18147443:clu_23629:ENSG00000099308.10	Colon_Transverse	19:17219105:CS4	0.938261	0.00983365	-1.39992	0.314367	0.506086	0.00683732	rs273506~rs10854162~rs7259445~rs11668048
Diastolic Blood Pressure	chr19:17571991:17572483:clu_25185:ENSG00000130309.10	Nerve_Tibial	19:17219105:CS8	0.919393	0.073212	-9.22336	2.55528	0.919393	0.073212	rs140048224~rs149453509
Diastolic Blood Pressure	ATP13A1	Esophagus_Junction	19:19388500:CS2	0.674938	0.01759	2.96328	1.35661	0.559514	0.0154178	rs143729015~rs8107974~rs2304130
Diastolic Blood Pressure	SSBP4	Kidney_Tube	19:19388500:CS3	1	0.0145444	-3.1741	0.45087	1	0.0145444	rs8106047~rs2888142~rs76184771
Diastolic Blood Pressure	chr19:18430930:18431353:clu_25258:ENSG00000130511.15	Nerve_Tibial	19:19388500:CS4	1	0.229048	-31.3941	0.463702	1	0.229048	rs183851202~rs200158039~rs8106688
Diastolic Blood Pressure	ZNF100	Kidney_Tube	19:21950402:CS1	1	0.10426	-1.40425	0.10175	1	0.10426	rs13343576~rs6511291
Diastolic Blood Pressure	ZNF208	Esophagus_Mucosa	19:21950402:CS2	0.958706	0.0189193	-0.472045	0.0926506	0.554628	0.0140823	rs7257857~rs12973203~rs2007506~rs4932950
Diastolic Blood Pressure	CCNYL6	Adipose_Visceral	19:21950402:CS3	1.00565	-0.00495941	2.18301	0.174631	0.946686	-0.00492104	rs13343576~rs111427111~rs6511291
Diastolic Blood Pressure	URI1	Thyroid	19:30314666:CS2	0.966246	0.123456	0.886439	0.177184	0.561196	0.0851643	rs11084240~rs255261
Diastolic Blood Pressure	CCER2	Thyroid	19:39438532:CS1	0.953467	0.0379322	-3.13922	0.178848	0.953467	0.0379322	rs7260466~rs12983238~rs10401843
Diastolic Blood Pressure	chr19:49521201:49524507:clu_26729:ENSG00000104870.12	Nerve_Tibial	19:49206108:CS0	0.560737	0.00591028	-0.431639	0.00384465	0.560737	0.00591028	rs1132990
Diastolic Blood Pressure	chr20:5604440:5610842:clu_28062:ENSG00000125772.12	Pituitary	20:4101290:CS0	0.547778	0.00509704	0.404044	0.000421405	0.547778	0.00509704	rs13042023
Diastolic Blood Pressure	ENSG00000270777	Adipose_Subcutaneous	20:10969030:CS1	0.989087	0.0990294	-2.44692	0.0889699	0.989087	0.0990294	rs1232582~rs767087~rs913220
Diastolic Blood Pressure	JAG1	Colon_Sigmoid	20:10969030:CS9	0.999999	0.0196159	-2.19698	0.094019	0.903949	0.0178763	rs693974~rs2423509
Diastolic Blood Pressure	SLC24A3	Artery_Tibial	20:19466832:CS1	0.949447	0.0530031	0.71746	0.116305	0.887957	0.0500029	rs3790227
Diastolic Blood Pressure	SMIM26	Brain_Cortex	20:19466832:CS2	1.13463	0.0229589	0.641813	0.0686918	0.729482	0.0172618	rs4813318~rs2424197~rs12625681~rs4813338~rs76674697~rs8182677
Diastolic Blood Pressure	chr20:31666086:31666991:clu_23325:ENSG00000171552.12	Adrenal_Gland	20:30196356:CS8	0.674717	0.0675354	-3.70475	1.69911	0.592765	0.0642564	rs140401842~rs1543438~rs2376989
Diastolic Blood Pressure	EIF2S2	Islets	20:32298286:CS1	1	0.119229	2.1498	0.176908	1	0.119229	rs291702~rs149142833~rs73093414~rs6088316~rs2424995
Diastolic Blood Pressure	CDK5RAP1	Esophagus_Mucosa	20:32298286:CS2	0.786397	0.0352642	3.94206	1.51658	0.786397	0.0352642	rs1889538~rs293738~rs291702
Diastolic Blood Pressure	chr20:31862742:31863907:clu_23710:ENSG00000149599.15	Brain_Cortex	20:32298286:CS3	0.998295	0.0325949	-1.6459	0.507487	0.633707	0.0256684	rs1407256~rs4911248
Diastolic Blood Pressure	SLA2	Adipose_Subcutaneous	20:33701413:CS2	0.979074	0.0324221	2.78413	0.150785	0.898635	0.0297594	rs76267561
Diastolic Blood Pressure	TRPC4AP	Islets	20:33701413:CS4	1	0.238354	-7.81991	0.143292	1	0.238354	rs3736802~rs28820635
Diastolic Blood Pressure	chr20:33670760:33672398:clu_28612:ENSG00000125967.16	Colon_Transverse	20:33701413:CS6	1.00008	0.027741	-4.00459	0.0434873	0.917913	0.0254627	20:33073498_GTTC_G
Diastolic Blood Pressure	TGM2	Adipose_Subcutaneous	20:36839297:CS0	0.506179	0.0144521	0.223411	0.0389147	0.506179	0.0144521	rs73098464~rs2268911~rs8122441
Diastolic Blood Pressure	chr20:41174311:41174467:clu_27747:ENSG00000124181.14	Artery_Tibial	20:40043096:CS1	0.999056	0.452442	5.67624	0.262005	0.999056	0.452442	rs7265695~rs12625845~rs4810332
Diastolic Blood Pressure	chr20:44181570:44186327:clu_27601:ENSG00000149596.6	Esophagus_Muscularis	20:42802042:CS1	0.908827	0.0948272	-1.8309	0.466913	0.908827	0.0948272	rs2179680~rs6130553
Diastolic Blood Pressure	PREX1	Artery_Aorta	20:47408414:CS2	0.999594	0.0557657	-1.36926	0.0487375	0.999594	0.0557657	rs4989845~rs6066800~rs144582521
Diastolic Blood Pressure	chr20:51608626:51610101:clu_24301:ENSG00000054793.13	Whole_Blood	20:50108980:CS2	0.975833	0.0320662	1.90152	0.103023	0.863722	0.0284896	rs146902454
Diastolic Blood Pressure	ZFP64	Islets	20:51770946:CS3	0.957986	0.0737492	2.82756	0.492511	0.712651	0.0590115	rs6068073~rs55731039~rs6021948
Diastolic Blood Pressure	PRELID3B	Fibroblasts	20:57715798:CS2	0.999995	0.0393759	-1.06481	0.0209342	0.999995	0.0393759	rs236729~rs108728~rs236696~rs73618643
Diastolic Blood Pressure	ENSG00000270951	Nerve_Tibial	20:57715798:CS3	0.736052	0.0724046	-2.07061	1.01481	0.522403	0.0552531	rs4481060~rs75803555
Diastolic Blood Pressure	LOC105372710	Esophagus_Mucosa	20:61060934:CS0	0.73883	0.013916	0.453926	0.024123	0.73883	0.013916	rs744533
Diastolic Blood Pressure	ENSG00000174403	Nerve_Tibial	20:61060934:CS2	1.01772	0.0159365	-1.45406	0.548666	0.542634	0.0102955	rs7271454~rs28439224
Diastolic Blood Pressure	TCEA2	Adrenal_Gland	20:62694319:CS1	0.968173	0.0518721	-3.01477	1.74398	0.571019	0.0316774	rs816925~rs35213536
Diastolic Blood Pressure	ZBTB46	Muscle_Skeletal	20:62694319:CS3	0.969089	0.0377102	-2.10771	0.32379	0.855482	0.0341311	rs6011149~rs4809370
Diastolic Blood Pressure	USP25	Nerve_Tibial	21:16556367:CS1	1.0328	0.178433	4.64324	0.00547512	0.908753	0.159315	rs1882961
Diastolic Blood Pressure	ERG	Artery_Tibial	21:39819830:CS2	1.00242	0.0582142	-2.15065	0.000933717	0.803755	0.0467196	rs117870289
Diastolic Blood Pressure	chr21:39180436:39183252:clu_28490:ENSG00000183527.11	Esophagus_Muscularis	21:39819830:CS7	0.995615	0.0190975	0.553425	0.0477993	0.773582	0.0153188	rs2836884~rs34294410
Diastolic Blood Pressure	ENSG00000235023	Small_Intestine	21:43530671:CS0	0.504291	0.00563705	1.01226	0.136884	0.504291	0.00563705	rs8128332~rs228038
Diastolic Blood Pressure	chr21:41399019:41399196:clu_23977:ENSG00000183486.12	Pancreas	21:43530671:CS1	1.00424	0.0239954	2.59179	0.0143285	0.946779	0.0226681	rs220249
Diastolic Blood Pressure	PDXK	Artery_Aorta	21:44759440:CS4	0.996951	0.0326161	-1.09186	0.0951899	0.996951	0.0326161	rs140604044~rs2282527~rs13049917~rs147975043~rs56345551~rs1055311~rs76962290
Diastolic Blood Pressure	MICAL3	Whole_Blood	22:18451977:CS1	1.00824	0.064728	-1.56313	0.368373	0.856331	0.0603769	rs5992929~rs1663126~rs9605487
Diastolic Blood Pressure	chr22:17810813:17812507:clu_25543:ENSG00000243156.7	Artery_Tibial	22:18451977:CS3	1.02928	0.00570854	-1.7924	0.503748	0.694602	0.00363491	rs145700824~rs9605487~rs9617650
Diastolic Blood Pressure	CCDC157	Islets	22:30866471:CS2	1	0.0251264	-0.331002	0.00179966	1	0.0251264	rs9608857~rs1860217~rs4823085~rs9606716~rs2074733
Diastolic Blood Pressure	chr22:39134752:39138636:clu_25046:ENSG00000100307.12	Heart_Atrial_Appendage	22:40735931:CS0	0.648549	0.00983231	2.03135	0.479596	0.648549	0.00983231	rs742402~rs137595~rs5757613
Diastolic Blood Pressure	chr22:39134575:39138636:clu_22405:ENSG00000100307.12	Heart_Left_Ventricle	22:40735931:CS1	1.00002	0.099605	-9.73474	0.00745736	0.589429	0.0587092	rs8136580
Eosinophils	chr1:9262270:9275064:clu_45085:ENSG00000049239.12	Artery_Aorta	1:8504421:CS2	0.736625	0.0889142	-2.24405	1.01822	0.654087	0.0834076	rs6688832~rs113563611~rs9435179
Eosinophils	NMNAT1	Fibroblasts	1:8504421:CS4	1.00119	0.0280029	-0.781698	0.0101858	0.6426	0.0179825	rs7416550
Eosinophils	SPSB1	Nerve_Tibial	1:9711344:CS5	0.917951	0.0785285	1.98801	0.314247	0.917951	0.0785285	rs114709597~rs2072735
Eosinophils	MIIP	Nerve_Tibial	1:12099345:CS1	0.972344	0.15087	-2.69301	0.348698	0.972344	0.15087	rs7519897~rs67382923
Eosinophils	HMGCL	Thyroid	1:24199290:CS1	0.936651	0.121823	-1.2975	0.190593	0.936651	0.121823	rs11591202~rs2070956~rs115703860~rs151252687
Eosinophils	TCEA3	Heart_Left_Ventricle	1:24199290:CS5	0.981295	0.0716474	-0.924363	0.0249115	0.981295	0.0716474	rs2776825~rs12069569~rs680386~rs2298632~rs12132500~rs2742964~rs2864884~rs55691953
Eosinophils	FGR	Heart_Left_Ventricle	1:26646726:CS4	0.907262	0.0625214	-1.78383	0.31551	0.853559	0.0617073	rs34789477~rs36092677~rs61737590~rs12730312~rs113142284~rs12751830~rs17262174~rs2504780
Eosinophils	chr1:28237247:28237837:clu_43900:ENSG00000130770.17	Brain_Cerebellum	1:28631300:CS1	0.989122	0.17657	3.00312	0.0933343	0.989122	0.17657	rs489259~rs75968730~rs6677771~rs77481137
Eosinophils	PHC2	Lymphocytes	1:33830413:CS1	1.00094	0.230196	-1.29348	0.698116	0.518135	0.127388	rs55745410~rs10798939~rs4652857
Eosinophils	chr1:65601682:65601843:clu_54756:ENSG00000116678.19	Nerve_Tibial	1:65423447:CS0	0.699855	0.0544354	-1.39907	0.487752	0.699855	0.0544354	rs12563818~rs79890908~rs12041826~rs1937452
Eosinophils	ENSG00000231485	Artery_Tibial	1:65423447:CS5	1.00133	0.0953325	-0.741562	0.0676292	0.666768	0.0635549	rs546828
Eosinophils	HSP90B3P	Adrenal_Gland	1:92064476:CS0	0.540473	0.0236459	-0.846246	0.154669	0.540473	0.0236459	rs1804506~rs80151214~rs79431786
Eosinophils	chr1:92345914:92387011:clu_43233:ENSG00000122484.8	Fibroblasts	1:92064476:CS1	1.00824	0.119197	3.07601	0.0270957	0.687151	0.0814159	rs56034708
Eosinophils	CD53	Lung	1:111318291:CS0	0.662603	0.0245927	-1.16287	0.658574	0.662603	0.0245927	rs1160413~rs12117993~rs1578956
Eosinophils	chr1:120168949:120169982:clu_51560:ENSG00000265808.3	Colon_Transverse	1:120652158:CS1	0.769786	0.26293	6.93072	2.4805	0.739388	0.259675	rs72991463~rs2793925
Eosinophils	chr1:150157015:150157385:clu_49482:ENSG00000023902.13	Esophagus_Muscularis	1:150595537:CS2	0.872325	0.102484	2.35156	0.668182	0.872325	0.102484	rs72700822~rs149152727
Eosinophils	chr1:160332557:160333603:clu_43335:ENSG00000122218.14	Whole_Blood	1:161168189:CS0	0.594097	0.0192221	1.80061	0.169206	0.594097	0.0192221	rs11265393
Eosinophils	B4GALT3	Adipose_Subcutaneous	1:161168189:CS1	0.99976	0.104802	0.447445	0.338895	0.575811	0.0376581	rs4233366~rs11583589
Eosinophils	CD84	Artery_Aorta	1:161168189:CS2	0.772786	0.0699321	3.84353	1.60013	0.718434	0.065797	rs7515302~rs12733256
Eosinophils	TNFSF18	Lung	1:172796505:CS1	0.656996	0.184608	6.56715	2.87323	0.656996	0.184608	rs859724~rs1476423~rs114048375
Eosinophils	chr1:198699704:198702387:clu_43851:ENSG00000081237.18	Whole_Blood	1:199012478:CS2	0.827616	0.231266	7.93668	2.91409	0.827616	0.231266	rs146974933~rs116194258~rs17668272~rs80193941
Eosinophils	chr1:207752309:207757014:clu_54554:ENSG00000117335.19	Adipose_Visceral	1:206968955:CS1	1.0041	0.104483	-1.57851	0.0117047	0.501091	0.0521414	rs11583398
Eosinophils	chr1:206493119:206493920:clu_44094:ENSG00000263528.7	Whole_Blood	1:206968955:CS2	1.00063	0.0774709	-0.84936	0.109102	0.593754	0.0493835	rs2297545~rs12124627
Eosinophils	chr1:226875550:226881888:clu_59957:ENSG00000143801.16	Lung	1:226909233:CS1	1.00666	0.127856	-2.49301	0.630187	0.829012	0.117962	rs1289273~rs12039991~rs12738352~rs6426547~rs1295646
Eosinophils	chr2:9420100:9423373:clu_42888:ENSG00000119185.12	Artery_Tibial	2:8438693:CS2	1.01878	0.108462	-2.93341	0.278655	0.891946	0.099215	rs12993862~rs62105489
Eosinophils	ENSG00000234936	Liver	2:43451957:CS1	0.987218	0.105392	-2.66981	1.00959	0.551347	0.0778855	rs149290349~rs55946629
Eosinophils	ENSG00000232202	Spleen	2:43451957:CS2	0.83162	0.0736869	2.75355	0.729885	0.573478	0.0511571	rs6750539~rs62143237
Eosinophils	SLC3A1	Liver	2:43451957:CS3	0.946751	0.0500966	-2.81309	0.395704	0.78783	0.0442959	rs34390325~rs74836631
Eosinophils	ENSG00000272180	Stomach	2:54795929:CS0	0.625219	0.0339583	-1.69482	0.332871	0.625219	0.0339583	rs114585236~rs112089879~rs2920962~rs4672030
Eosinophils	ENSG00000273302	Lung	2:61781994:CS1	0.769567	0.0894006	-2.35729	0.900805	0.769567	0.0894006	rs55955006~rs3213944~rs777588~rs11687956
Eosinophils	B3GNT2	Whole_Blood	2:61781994:CS2	0.994961	0.0485568	-0.300795	0.0364524	0.60941	0.0311435	rs2442028~rs11888817
Eosinophils	PUS10	Islets	2:61781994:CS3	0.976878	0.0506895	0.496103	0.0348609	0.976878	0.0506895	rs7568308~rs7587324~rs62150966~rs55820927~rs10195376
Eosinophils	ENSG00000204929	Thyroid	2:65656969:CS1	0.981729	0.325353	-0.975533	0.0205171	0.981729	0.325353	rs2422474~rs925163~rs17475168~rs268125~rs7569084~rs2860779~rs840972
Eosinophils	SNRNP27	Muscle_Skeletal	2:71283467:CS2	0.939742	0.0868185	0.957456	0.088114	0.939742	0.0868185	rs7577762~rs7585767
Eosinophils	chr2:96010732:96021125:clu_51064:ENSG00000231584.8	Lung	2:97207321:CS1	0.881924	0.553796	6.12084	2.15446	0.726461	0.527048	rs2969477~rs72827924~rs2579506
Eosinophils	ITPRIPL1	Muscle_Skeletal	2:98387178:CS1	0.915702	0.589562	7.90222	1.85763	0.915702	0.589562	rs6741277~rs10194468
Eosinophils	chr2:97772424:97775166:clu_45900:ENSG00000075568.16	Colon_Transverse	2:98387178:CS2	0.988013	0.13352	4.90086	0.325331	0.988013	0.13352	rs35833219~rs6712517~rs6721323~rs10191483
Eosinophils	chr2:102142149:102153941:clu_38951:ENSG00000115594.11	Fibroblasts	2:102971200:CS1	0.994191	0.550961	-16.2786	1.50245	0.994191	0.550961	rs3771180~rs10208293
Eosinophils	IL18R1	Colon_Transverse	2:102971200:CS3	0.80312	0.191479	3.66231	1.40622	0.80312	0.191479	rs12470560~rs10208293~rs10439410~rs4851005
Eosinophils	BCL2L11	Brain_Cerebellum	2:111876613:CS0	0.830934	0.0340592	0.524725	0.0583734	0.830934	0.0340592	rs2289321~rs6734942~rs11693327~rs62160676~rs535281465
Eosinophils	MIR4435-2HG	Esophagus_Mucosa	2:111876613:CS2	1.00197	0.161126	1.70636	0.00166951	0.771374	0.12413	rs7583490
Eosinophils	MTND3P9	Whole_Blood	2:143886819:CS1	0.99135	0.38469	-1.5276	0.153209	0.99135	0.38469	rs354688~rs74847330~rs354719
Eosinophils	chr2:144178960:144208603:clu_42663:ENSG00000121964.14	Heart_Atrial_Appendage	2:145400317:CS1	0.954056	0.611129	-5.43218	1.40128	0.807215	0.591073	rs11691480~rs6727224~rs1427499~rs1319685
Eosinophils	chr2:147958866:147972739:clu_50283:ENSG00000115947.13	Nerve_Tibial	2:148952186:CS1	1.05266	0.278701	-2.46927	0.697903	0.543368	0.194357	rs13023729~rs2288190~rs6731371~rs13013758~rs6757939
Eosinophils	TANC1	Kidney_Glom	2:161094263:CS1	1.01075	0.0748507	2.14796	0.125637	0.822052	0.0619437	rs2666992~rs7560257
Eosinophils	chr2:161976876:161983179:clu_46738:ENSG00000144290.16	Colon_Transverse	2:163110536:CS1	1.04161	0.263692	-3.81141	0.400172	0.874037	0.243984	rs10209700~rs2111485
Eosinophils	chr2:172489613:172491024:clu_50694:ENSG00000091409.14	Nerve_Tibial	2:173339808:CS1	1.10506	0.111037	0.81257	0.31177	0.595326	0.0810145	rs116370556~rs115155726~rs36002642~rs11895564
Eosinophils	ENSG00000260742	Kidney_Glom	2:182308836:CS2	1.02321	0.140977	0.975557	0.025391	0.714167	0.0855241	rs4299301
Eosinophils	DNAH7	Brain_Cerebellum	2:196998315:CS1	0.829478	0.130952	-2.84475	1.06811	0.732072	0.129449	rs111471793~rs2220520~rs1869791~rs1378623
Eosinophils	chr2:203495353:203535111:clu_46041:ENSG00000173166.17	Artery_Tibial	2:204584456:CS3	0.952145	0.125482	-2.60823	0.588069	0.565519	0.0900428	rs11675462~rs62184025
Eosinophils	COL4A4	Kidney_Glom	2:227156662:CS0	0.761553	0.0665397	-1.32848	0.222466	0.761553	0.0665397	rs12621020~rs10169757
Eosinophils	chr2:227347384:227352514:clu_45931:ENSG00000168958.19	Esophagus_Mucosa	2:228320192:CS1	1.0155	0.111668	1.53501	0.00689561	0.863973	0.0956514	rs11676303
Eosinophils	chr2:241748942:241749097:clu_47936:ENSG00000180902.17	Pituitary	2:242698640:CS1	0.754695	0.270767	9.01319	3.84062	0.754695	0.270767	rs62192024~rs62193062~rs741776
Eosinophils	ENSG00000223374	Colon_Sigmoid	2:242698640:CS2	0.904911	0.131098	-2.46246	0.872527	0.573667	0.100796	rs62186370~rs3755397
Eosinophils	ENSG00000237990	Artery_Tibial	3:3153339:CS7	0.999697	0.0874663	-4.28834	0.57015	0.672508	0.064356	rs12490123~rs2290608
Eosinophils	PPARG	Brain_Cerebellum	3:12335081:CS5	0.980601	0.0910152	0.812337	0.085123	0.669988	0.062255	rs74406844
Eosinophils	chr3:17508605:17623849:clu_37306:ENSG00000131374.14	Stomach	3:16908518:CS0	0.616893	0.0342327	-1.38649	0.271945	0.616893	0.0342327	rs138304930~rs34740778
Eosinophils	PLCL2	Whole_Blood	3:16908518:CS1	1.01123	0.244354	-0.689222	0.0016784	0.520998	0.125937	rs7613595
Eosinophils	chr3:25736400:25737334:clu_44342:ENSG00000151092.16	Nerve_Tibial	3:25348620:CS1	1.40026	0.338812	1.40764	0.225203	0.704805	0.148189	rs322692
Eosinophils	chr3:27297240:27301696:clu_45660:ENSG00000163491.16	Lung	3:27772014:CS1	0.719773	0.371116	5.7727	2.69134	0.719773	0.371116	rs2371108~rs12633504~rs4491854
Eosinophils	chr3:42701190:42702579:clu_33754:ENSG00000010282.14	Heart_Left_Ventricle	3:42906116:CS2	0.555039	0.170645	-3.67801	1.66775	0.555039	0.170645	rs73067957~rs58825152~rs116045427~rs339664~rs4682860~rs34759881
Eosinophils	chr3:48945181:48961612:clu_43710:ENSG00000177479.19	Adipose_Subcutaneous	3:47220341:CS1	0.9806	0.0838129	2.37314	1.185	0.530579	0.0670437	rs77789728~rs115598623~rs138447330~rs3731507~rs3731503~rs1903061~rs73072368~rs75225498~rs35010013
Eosinophils	chr3:50571801:50577052:clu_40586:ENSG00000114735.9	Artery_Tibial	3:48857805:CS3	0.959214	0.0891542	0.947863	0.336821	0.631737	0.0698905	rs13100791~rs192274913~rs76570343~rs11547261~rs13090990~rs6446298~rs35441946~rs1317571~rs36022378~rs150399044~rs6795703~rs35986685~rs146998023~rs151160597
Eosinophils	RAD54L2	Kidney_Glom	3:50703858:CS1	0.956928	0.18786	0.269689	0.888893	0.543239	0.0292406	rs77462565~rs73072483~rs7648963~rs149831390
Eosinophils	chr3:50571801:50577052:clu_46935:ENSG00000114735.9	Thyroid	3:50703858:CS3	0.979473	0.115144	0.850197	0.3604	0.64503	0.0953081	rs3806706~rs11130252
Eosinophils	RBM15B	Artery_Aorta	3:52607511:CS1	0.846755	0.188185	-3.00727	0.94512	0.846755	0.188185	rs62257549~rs138404620~rs115262152
Eosinophils	GRM2	Nerve_Tibial	3:52607511:CS2	0.910423	0.101617	0.81765	0.220482	0.73056	0.0875772	rs76062062~rs4687695~rs112965920~rs142785768~rs6778196~rs142535527
Eosinophils	EIF4E3	Whole_Blood	3:72172181:CS2	0.980087	0.105414	0.759981	0.0394231	0.980087	0.105414	rs12487980~rs115192138~rs36007506~rs11721051~rs7631714
Eosinophils	chr3:71299880:71305878:clu_40500:ENSG00000114861.18	Esophagus_Muscularis	3:72172181:CS3	1.00044	0.0926914	-1.9145	0.00353617	0.909303	0.0842649	rs9840310
Eosinophils	ST3GAL6	Adipose_Subcutaneous	3:98442322:CS1	1.00001	0.207078	-1.3	0.237107	0.666945	0.140242	rs12496694~rs73140057
Eosinophils	chr3:112333224:112344962:clu_47719:ENSG00000091972.18	Thyroid	3:112059768:CS1	0.630609	0.213968	2.85348	1.1354	0.630609	0.213968	rs9868582~rs1317244~rs2399416
Eosinophils	chr3:113285565:113286675:clu_47356:ENSG00000144857.14	Lung	3:112059768:CS2	0.956225	0.0966437	3.62309	0.360751	0.625194	0.0632414	rs9828321
Eosinophils	TBILA	Esophagus_Junction	3:112059768:CS4	1.00362	0.0679122	1.44774	0.0233023	0.656184	0.0444402	rs16859190
Eosinophils	CD86	Whole_Blood	3:122014682:CS2	0.979521	0.0675303	-1.05101	0.0329766	0.979521	0.0675303	rs1920302~rs28823352~rs200930884
Eosinophils	LINC01565	Lung	3:128300468:CS2	0.918802	0.104417	-4.19337	0.596946	0.635652	0.0722886	rs9811380
Eosinophils	chr3:129091346:129094986:clu_39643:ENSG00000172780.16	Colon_Sigmoid	3:128300468:CS5	1.00135	0.0087852	1.20834	0.001995	0.692749	0.00608205	rs113898461
Eosinophils	chr3:127677563:127677676:clu_34118:ENSG00000114626.17	Pancreas	3:128300468:CS7	0.958061	0.00199006	-0.771838	0.00151725	0.662788	0.00137773	rs56078023
Eosinophils	chr3:128153823:128246836:clu_35112:ENSG00000132394.10	Heart_Left_Ventricle	3:129520812:CS3	0.962945	0.0174842	1.7367	0.00271071	0.544296	0.00988543	rs4494951
Eosinophils	chr3:148865548:148878441:clu_48177:ENSG00000163751.3	Lung	3:148609704:CS1	1.0149	0.165359	4.46402	0.348907	0.923015	0.157093	rs1388669~rs1516527
Eosinophils	SUCNR1	Lung	3:150941492:CS0	0.623902	0.0360948	1.37653	0.0400813	0.623902	0.0360948	rs6800968
Eosinophils	IL12A	Nerve_Tibial	3:159637678:CS1	0.998934	0.192109	-2.87199	0.124071	0.61638	0.119042	rs76830965
Eosinophils	chr3:170421337:170423163:clu_35396:ENSG00000013297.10	Adrenal_Gland	3:169488691:CS1	1.04273	0.105991	1.84521	0.260604	0.610894	0.0659673	rs1920117
Eosinophils	chr3:184243996:184244601:clu_35776:ENSG00000214160.9	Heart_Left_Ventricle	3:183740350:CS1	0.973465	0.107177	-3.10035	1.41287	0.569762	0.0835021	rs4912515~rs4348039~rs6789882
Eosinophils	ENSG00000236182	Nerve_Tibial	3:188441161:CS5	1.09281	0.0497226	1.37397	0.233715	0.565122	0.0293544	rs13059031~rs12497255
Eosinophils	chr3:191379710:191380159:clu_43639:ENSG00000152492.13	Pituitary	3:190354410:CS0	0.563761	0.0291363	0.328531	0.0557495	0.563761	0.0291363	rs34963028~rs11922996
Eosinophils	chr3:197194589:197282679:clu_39784:ENSG00000075711.20	Esophagus_Junction	3:196367930:CS0	0.579817	0.0235428	1.02547	0.142308	0.579817	0.0235428	rs9681690~rs12152276
Eosinophils	NRROS	Muscle_Skeletal	3:196367930:CS1	1.00201	0.0978033	-2.2303	0.273675	0.733905	0.0780178	rs4916526~rs7636493
Eosinophils	chr4:2744506:2745446:clu_32527:ENSG00000168884.14	Fibroblasts	4:2689449:CS1	1.00465	0.069483	-0.972483	0.000583612	0.63665	0.0440749	rs1828803
Eosinophils	S100P	Esophagus_Junction	4:6906076:CS2	1.00922	0.0602544	1.61207	0.000893303	0.895042	0.0536622	rs75391712
Eosinophils	chr4:39463605:39465046:clu_43317:ENSG00000121897.14	Lung	4:38664131:CS3	0.978821	0.0898555	-5.57014	0.548901	0.978821	0.0898555	rs4833074~rs337640
Eosinophils	TMEM150C	Artery_Aorta	4:83545976:CS1	0.861256	0.630766	6.95116	2.04487	0.861256	0.630766	rs113719426~rs4693459~rs11723799~rs13138355
Eosinophils	chr4:102869187:102885216:clu_31610:ENSG00000145354.9	Pancreas	4:103449131:CS0	0.702797	0.0447737	0.96729	0.113445	0.702797	0.0447737	rs76147973~rs78429022
Eosinophils	chr4:100447571:100465423:clu_38148:ENSG00000164035.9	Esophagus_Mucosa	4:103449131:CS2	1.06157	0.0847078	-1.73585	0.308436	0.699177	0.0647629	rs13105682
Eosinophils	CXXC4	Kidney_Glom	4:106042692:CS2	1.00492	0.0768682	0.841086	0.00695094	0.922393	0.0718352	rs116807778
Eosinophils	BLTP1	Esophagus_Muscularis	4:123184411:CS5	0.954736	0.024779	-0.6783	0.129852	0.676742	0.0187772	rs115217825~rs72687036~rs975405~rs4833839
Eosinophils	PCDH18	Esophagus_Mucosa	4:139092719:CS1	1.07998	0.453766	-2.03533	0.0551933	0.899816	0.40082	rs4643867~rs13120371
Eosinophils	FBXW7	Whole_Blood	4:153291513:CS1	1.02266	0.270989	1.28786	0.000345126	0.790403	0.211146	rs11931711
Eosinophils	chr5:35195713:35230268:clu_29610:ENSG00000113494.16	Adrenal_Gland	5:35844125:CS0	0.700019	0.0357528	1.66512	0.0104692	0.700019	0.0357528	rs79871264
Eosinophils	MAST4	Whole_Blood	5:67539967:CS0	0.628858	0.0406942	-0.374966	0.048081	0.628858	0.0406942	rs6864699
Eosinophils	chr5:98882123:98883088:clu_37782:ENSG00000153922.10	Adipose_Visceral	5:98265807:CS2	0.962675	0.207086	-1.71842	0.176337	0.617708	0.137889	rs76870116~rs162163
Eosinophils	FBXL17	Colon_Transverse	5:107505130:CS1	1.04921	0.285771	-1.48087	0.450608	0.533753	0.191359	rs12187616~rs76913715~rs10036675
Eosinophils	P4HA2	Esophagus_Muscularis	5:130674076:CS1	0.83854	0.480027	-9.90556	3.55555	0.83854	0.480027	rs11950815~rs247008~rs156056~rs17618604~rs246108~rs182133~rs2631365~rs13190001
Eosinophils	RAD50	Pancreas	5:130674076:CS2	0.932392	0.150232	6.29163	1.91353	0.932392	0.150232	rs7733814~rs4705943~rs1859085
Eosinophils	chr5:132335059:132335818:clu_31074:ENSG00000197208.5	Whole_Blood	5:130674076:CS5	0.846864	0.118469	-3.00662	1.69248	0.573708	0.09758	rs12719454~rs2631365~rs62384157
Eosinophils	SLC22A5	Artery_Tibial	5:130674076:CS7	0.696657	0.0967928	1.22802	0.527828	0.696657	0.0967928	rs157577~rs76030196~rs2631365
Eosinophils	chr5:132471054:132475667:clu_40280:ENSG00000197536.11	Nerve_Tibial	5:131785684:CS2	1	0.293146	6.41886	6.73871	0.505104	0.148964	rs35149731~rs13190001~rs1859085~rs6894249~rs6873269
Eosinophils	RAD50	Brain_Cerebellum	5:131785684:CS7	0.814037	-0.122803	-6.22876	2.59163	0.814037	-0.122803	rs1859085~rs6873269
Eosinophils	RAD50	Pancreas	5:131785684:CS9	0.579754	0.0546186	5.36638	2.60497	0.579754	0.0546186	rs7733814~rs4705943~rs1859085~rs80097481
Eosinophils	chr5:132218644:132227790:clu_36170:ENSG00000072682.18	Artery_Tibial	5:133451683:CS1	0.997514	0.17923	-2.54544	0.0697682	0.997514	0.17923	rs149397059~rs10068275~rs10051096~rs79298355
Eosinophils	NDFIP1	Whole_Blood	5:141489306:CS1	0.894291	0.357832	-3.10469	1.32152	0.57823	0.318922	rs57878651~rs6580223
Eosinophils	chr5:143207473:143213997:clu_30778:ENSG00000145819.15	Heart_Left_Ventricle	5:141489306:CS4	0.938983	0.0475141	4.10923	0.817898	0.938983	0.0475141	rs1860230~rs55977204
Eosinophils	NDFIP1	Whole_Blood	5:142621072:CS1	0.958198	0.4559	-2.1324	1.20563	0.568152	0.298457	rs7718955~rs62381979
Eosinophils	chr5:143207473:143213997:clu_30778:ENSG00000145819.15	Heart_Left_Ventricle	5:142621072:CS2	0.906363	0.0586652	3.61088	0.871691	0.906363	0.0586652	rs1860230~rs55977204
Eosinophils	ADRB2	Whole_Blood	5:148200011:CS1	1.0111	0.425886	-7.57954	2.81165	0.69527	0.368431	rs17599675~rs56330463
Eosinophils	CCDC69	Colon_Sigmoid	5:150461049:CS0	0.680556	0.0195552	0.897142	0.0628004	0.680556	0.0195552	rs10515644~rs7717659
Eosinophils	chr5:150625242:150647944:clu_41976:ENSG00000171992.12	Lung	5:150461049:CS1	1.00633	0.160959	-2.48652	0.00281249	0.826571	0.132536	rs13160369
Eosinophils	ITK	Lung	5:156655015:CS1	1.01521	0.0993116	0.880951	0.32724	0.59321	0.0570637	rs450067~rs13355489
Eosinophils	CLINT1	Whole_Blood	5:156655015:CS2	0.971743	0.0461208	0.460251	0.0353727	0.822611	0.0384632	rs10050757~rs17681600~rs7379510~rs6894450~rs74487579
Eosinophils	chr5:160670667:160686079:clu_36472:ENSG00000118322.12	Esophagus_Mucosa	5:159868958:CS1	1.03834	0.195548	4.78442	1.38018	0.692906	0.158235	rs2961914~rs4921283
Eosinophils	PWWP2A	Thyroid	5:159868958:CS3	1.00749	0.0649148	-0.779398	0.00859011	0.725504	0.0469659	rs3733869
Eosinophils	ADRA1B	Adipose_Subcutaneous	5:159868958:CS4	1.00519	0.0632227	0.867068	0.00054101	0.723852	0.0457417	rs6868453
Eosinophils	chr5:173608292:173613131:clu_37859:ENSG00000145919.10	Pituitary	5:171950231:CS0	0.695493	0.142762	-1.06067	0.176469	0.695493	0.0492283	rs10866666~rs450611
Eosinophils	DUSP22	Artery_Tibial	6:577820:CS2	0.999964	0.127296	-1.9713	0.00652717	0.856566	0.109042	rs6904506
Eosinophils	chr6:549291:553854:clu_29846:ENSG00000112685.13	Esophagus_Junction	6:577820:CS5	0.999987	0.0698111	3.4714	0.143488	0.858637	0.0607785	rs9502959~rs11242709
Eosinophils	IRF4	Thyroid	6:577820:CS7	0.998464	0.0622662	1.60909	0.0140171	0.855281	0.0533374	rs2316515
Eosinophils	ENSG00000230433	Whole_Blood	6:577820:CS10	0.913758	-0.00548427	-2.27678	1.47167	0.51805	-0.00559473	rs7750350~rs2493013~rs11242982~rs6936164
Eosinophils	chr6:22110920:22173998:clu_30110:ENSG00000272168.6	Esophagus_Junction	6:20679310:CS1	1.15423	0.241525	2.70907	0.707516	0.620496	0.161491	rs1569699~rs9368272
Eosinophils	BTN3A2	Brain_Cortex	6:25514179:CS1	0.903207	0.189802	2.06723	0.717164	0.765862	0.184608	rs67509210~rs111235028
Eosinophils	ZSCAN23	Esophagus_Junction	6:26631568:CS3	0.930041	0.209643	-3.45851	0.879546	0.930041	0.209643	rs75857489~rs12214820~rs4713118~rs4713119
Eosinophils	ZKSCAN4	Whole_Blood	6:27818535:CS1	0.896704	0.400088	-6.99472	1.61658	0.896704	0.400088	rs34194357~rs7742957~rs9257226
Eosinophils	ENSG00000176998	Brain_Cerebellum	6:27818535:CS2	0.914732	0.162429	6.76021	1.96785	0.914732	0.162429	rs28381664~rs9257226~rs11966708~rs143255074~rs2032500~rs1536215~rs9257348~rs150564843~rs115326980~rs55761047
Eosinophils	BTN2A3P	Adipose_Subcutaneous	6:27818535:CS3	0.960743	0.0220663	-0.894807	0.168626	0.960743	0.0220663	rs560806587~rs112359320~rs111718978~rs6938200~rs6913166
Eosinophils	ZNF311	Artery_Tibial	6:27818535:CS4	0.897806	0.0121818	-0.894451	0.489211	0.65209	0.0102886	rs1539584~rs74747738~rs73744511~rs55761047
Eosinophils	BAK1	Whole_Blood	6:33956472:CS2	0.961259	0.115132	-1.19349	0.181261	0.961259	0.115132	rs115138315~rs35881303~rs210140~rs210142~rs5745568
Eosinophils	chr6:35480122:35480312:clu_31327:ENSG00000007866.19	Muscle_Skeletal	6:33956472:CS4	0.978655	0.0320822	-2.12814	0.605273	0.802723	0.0303418	rs3798550~rs205270~rs2814960~rs15922~rs9380470~rs1093986
Eosinophils	SRPK1	Brain_Cerebellum	6:35517390:CS1	0.964493	0.137241	-3.60424	0.453647	0.964493	0.137241	rs3798344~rs2817059~rs2766578~rs2817014~rs60467728
Eosinophils	SUPT3H	Lymphocytes	6:45634092:CS3	1.01442	0.0955003	1.36394	0.204175	0.617112	0.0577662	rs13192457~rs73735354
Eosinophils	PM20D2	Kidney_Tube	6:90955995:CS3	1.00407	0.034424	-0.982077	0.00476141	0.764213	0.0262943	rs77017190
Eosinophils	chr6:106293106:106316101:clu_29311:ENSG00000057663.14	Fibroblasts	6:107442431:CS2	1.01562	0.136601	1.89239	0.0351178	0.857445	0.117406	rs9372120~rs11758295
Eosinophils	RFX6	Kidney_Glom	6:117286220:CS1	1.01306	0.186081	-2.10612	0.207687	0.820975	0.156926	rs12202378~rs673055
Eosinophils	IFNGR1	Artery_Aorta	6:138262773:CS1	1.00583	0.141719	-4.32398	0.00183789	0.6617	0.0933631	rs17781283
Eosinophils	PLAGL1	Whole_Blood	6:143224510:CS3	1.01851	0.0759867	0.423323	0.000621534	0.812167	0.0610318	rs66600044
Eosinophils	chr6:143438694:143441053:clu_24727:ENSG00000189007.15	Liver	6:144441671:CS2	1.08739	0.130065	2.01155	0.979625	0.50697	0.0747051	rs35096174~rs73008259
Eosinophils	chr6:151408900:151417279:clu_37268:ENSG00000155906.16	Adipose_Subcutaneous	6:152943434:CS1	1.00118	0.143459	-1.06953	0.275509	0.528158	0.0801875	rs954238~rs2001574~rs1384123
Eosinophils	ENSG00000236708	Pituitary	7:3140173:CS1	1.00681	0.116544	2.87469	1.66067	0.51313	0.0746394	rs728948~rs6971710
Eosinophils	chr7:2363760:2364372:clu_28082:ENSG00000106263.17	Colon_Sigmoid	7:3140173:CS3	1.00376	0.0504717	2.0217	0.0252479	0.750381	0.0377788	rs111246112
Eosinophils	TSPAN13	Stomach	7:17015162:CS0	0.769143	0.0840673	-0.692809	0.00619907	0.769143	0.0227089	rs76933095
Eosinophils	chr7:50449723:50450301:clu_29670:ENSG00000132436.11	Esophagus_Muscularis	7:50444152:CS0	0.567558	0.0455255	-2.38179	1.00499	0.567558	0.0455255	rs56315279~rs11764792
Eosinophils	GRB10	Kidney_Tube	7:50444152:CS3	0.985515	0.058205	-0.528376	0.0182359	0.675039	0.0399313	rs73116898
Eosinophils	CCL24	Colon_Transverse	7:75454152:CS1	0.999993	0.275584	5.23604	0.348171	0.999993	0.275584	rs6467885~rs7799486
Eosinophils	chr7:75981606:75982224:clu_21960:ENSG00000127948.15	Liver	7:75454152:CS3	0.726858	0.0233038	1.43317	0.602749	0.726858	0.0233038	rs75515634~rs2302429~rs6467958
Eosinophils	chr7:92579395:92581506:clu_29320:ENSG00000234545.7	Colon_Sigmoid	7:92408370:CS5	1.00296	0.057341	-2.41511	0.0487195	0.618599	0.0353957	rs34257565
Eosinophils	COG5	Adipose_Visceral	7:106432360:CS1	0.996626	0.111026	2.50132	0.00477191	0.947486	0.105559	rs10230696
Eosinophils	GPR85	Lung	7:112782556:CS1	1.03433	0.359321	1.24283	0.000511645	0.614878	0.214789	rs1599836
Eosinophils	STRIP2	Kidney_Tube	7:128579666:CS0	0.548925	0.0231283	0.800314	0.145568	0.548925	0.0231283	rs2718094~rs79587915~rs75046454
Eosinophils	chr7:130024377:130026158:clu_29561:ENSG00000091732.15	Stomach	7:129685597:CS1	1.00242	0.118212	1.22086	0.00135121	0.527018	0.0621567	rs56179563
Eosinophils	ENSG00000273219	Lung	7:135289854:CS1	0.95629	0.188562	1.28039	0.220643	0.904267	0.181759	rs3110823~rs73160708~rs3110791
Eosinophils	chr7:149080717:149090623:clu_36518:ENSG00000204947.8	Thyroid	7:148887942:CS1	0.933668	0.559368	-3.62691	2.38949	0.539842	0.320969	rs28767030~rs534033140
Eosinophils	GIMAP1	Adipose_Subcutaneous	7:150272635:CS1	0.90018	0.0687106	1.24897	0.553849	0.620763	0.0571901	rs7790014~rs12540285~rs10227954
Eosinophils	ENSG00000224629	Fibroblasts	7:157005863:CS1	1.01245	0.125204	-1.07292	0.0351625	0.876617	0.109458	rs4716455~rs6979947
Eosinophils	TNKS	Liver	8:9184231:CS2	1.00584	0.0344587	-1.2554	0.0518861	0.815018	0.0277046	rs62493791~rs7012637~rs9329191
Eosinophils	LPL	Nerve_Tibial	8:19816238:CS1	1.07522	0.107924	1.24636	0.216045	0.71783	0.0902749	rs3779787~rs295~rs77729186
Eosinophils	TNFRSF10C	Fibroblasts	8:22964719:CS1	1.00212	0.178615	-1.38634	0.530774	0.613148	0.147231	rs2430796~rs4871845~rs72607398~rs7813716~rs4460371
Eosinophils	SLC25A37	Muscle_Skeletal	8:22964719:CS4	0.998917	0.0385332	-0.813698	0.00576229	0.998917	0.0385332	rs3736030~rs4872146
Eosinophils	TRIM35	Kidney_Glom	8:27263107:CS2	1.01847	0.0605022	0.918051	0.453339	0.72691	0.0455144	rs7832778~rs35262742~rs2322719
Eosinophils	chr8:42319646:42320723:clu_53424:ENSG00000104365.13	Muscle_Skeletal	8:42689495:CS0	0.561348	0.0326325	-0.579485	0.018461	0.561348	0.0326325	rs146966082~rs181099043
Eosinophils	MCM4	Esophagus_Mucosa	8:47429600:CS1	0.912419	0.293332	-0.904452	0.275233	0.548984	0.188961	rs2133480~rs370286999~rs76208278~rs150982268~rs4873292~rs74565733~rs2306975~rs6473187
Eosinophils	chr8:47440542:47595811:clu_51980:ENSG00000164808.16	Esophagus_Junction	8:48651633:CS3	1.03074	0.118225	1.16584	0.245122	0.521348	0.0617717	rs182492116
Eosinophils	ENSG00000254802	Small_Intestine	8:61650831:CS1	1.01132	0.402745	-6.46631	0.0924846	0.86272	0.34521	rs7846314
Eosinophils	CHD7	Whole_Blood	8:61650831:CS3	1.04592	0.0216	-0.577679	0.206698	0.541827	0.00407306	rs62510038~rs900504~rs1019903~rs11782345~rs3195249
Eosinophils	PDE7A	Esophagus_Mucosa	8:66898262:CS1	1.01209	0.214872	-1.20925	0.0049311	0.657937	0.140096	rs6981089
Eosinophils	chr8:80044208:80051527:clu_57397:ENSG00000076554.15	Pituitary	8:81286298:CS0	0.652309	0.0184564	1.22511	0.071158	0.652309	0.0184564	rs78083997
Eosinophils	ENSG00000260317	Artery_Tibial	8:81286298:CS1	1.00074	0.212411	3.80182	1.07736	0.6249	0.16341	rs2197394~rs4740149~rs55839241
Eosinophils	TPD52	Whole_Blood	8:81286298:CS2	0.99563	0.175434	-0.833736	0.00415444	0.99563	0.175434	rs7840743~rs10111451
Eosinophils	chr8:129903350:129970943:clu_51607:ENSG00000153310.19	Brain_Cerebellum	8:130599247:CS6	1.00661	0.0477141	2.8449	0.000971407	0.910642	0.0432961	rs16904141
Eosinophils	chr8:130188183:130214556:clu_55921:ENSG00000153317.14	Esophagus_Mucosa	8:130599247:CS7	1.03862	0.0481385	-1.27221	0.250582	0.623361	0.0300541	rs9297790
Eosinophils	EFR3A	Brain_Cortex	8:134106047:CS0	0.726542	0.0377829	-0.672118	0.000788571	0.726542	0.0377829	rs6471021
Eosinophils	chr8:132799172:132803819:clu_55939:ENSG00000129292.20	Esophagus_Mucosa	8:134106047:CS1	1.04512	0.124056	1.27534	0.125715	0.544861	0.0723572	rs17703832~rs61330647
Eosinophils	VLDLR	Whole_Blood	9:2607430:CS1	0.999998	0.189577	0.695586	0.0110428	0.999998	0.189577	rs10812332~rs113361299~rs34881325~rs2889261~rs4741753~rs6475939
Eosinophils	IGHEP2	Artery_Tibial	9:4998401:CS2	0.980684	0.0949136	2.11573	0.832815	0.638209	0.0710695	rs10758669~rs7868130~rs7848416
Eosinophils	KIAA2026	Artery_Tibial	9:4998401:CS3	0.998915	0.155962	8.44691	0.701832	0.998915	0.155962	rs10124043~rs13291685~rs2482124~rs34133170
Eosinophils	chr9:5825219:5830727:clu_43118:ENSG00000099219.13	Pancreas	9:4998401:CS5	1.00002	0.0356045	-3.85456	0.576825	0.691192	0.0264552	rs4421399
Eosinophils	chr9:6982765:6984166:clu_60587:ENSG00000107077.18	Lung	9:4998401:CS6	0.989045	0.0358278	-4.2601	0.131314	0.989045	0.0358278	rs117149936~rs148334054
Eosinophils	chr9:5044520:5050686:clu_60529:ENSG00000096968.13	Lung	9:4998401:CS10	0.790549	0.0426266	1.00725	0.392401	0.790549	0.0426266	rs3780378~rs13298772
Eosinophils	IL33	Islets	9:6192796:CS0	0.920319	0.00355029	-0.299874	0.0145079	0.920319	0.00355029	rs10975357~rs340934~rs62559598~rs10975629~rs4742210~rs2282162~rs140835771~rs181394385
Eosinophils	chr9:5044520:5050686:clu_55415:ENSG00000096968.13	Adipose_Visceral	9:6192796:CS4	0.944825	0.0396231	0.949154	0.215072	0.607407	0.0260283	rs3780378
Eosinophils	BNC2	Whole_Blood	9:16882916:CS1	1.0005	0.217618	-1.30716	0.000461021	0.890426	0.193733	rs2153271
Eosinophils	PIGO	Esophagus_Muscularis	9:34845984:CS1	0.990533	0.0769452	-0.991607	0.0852607	0.66328	0.0610665	rs7047186~rs10125779~rs527459
Eosinophils	ENSG00000273381	Brain_Cortex	9:94110288:CS1	0.857599	0.276845	-4.04305	0.744332	0.857599	0.276845	rs59581968~rs6479336
Eosinophils	chr9:98005153:98011271:clu_56581:ENSG00000136938.8	Adipose_Visceral	9:100763455:CS1	0.953751	0.106084	-3.04382	0.843689	0.5809	0.0769434	rs12338024~rs7041878~rs75369015~rs7869762
Eosinophils	chr9:100329275:100329931:clu_51081:ENSG00000136891.13	Colon_Sigmoid	9:102562216:CS1	1.01326	0.122609	2.13464	0.606493	0.634736	0.0923378	rs16918616~rs7026022~rs72744687
Eosinophils	NAMA	Brain_Cerebellum	9:102562216:CS3	0.954904	0.0626374	0.755247	0.0218593	0.624695	0.0411058	rs1746153
Eosinophils	chr9:114356131:114356863:clu_50267:ENSG00000106948.16	Esophagus_Junction	9:117697947:CS2	1.00639	0.0839337	-3.1766	0.00701773	0.792669	0.0663346	rs3181350
Eosinophils	BRD3	Artery_Tibial	9:135877278:CS4	0.916769	0.0565625	0.936371	0.203657	0.720065	0.0480849	rs401826~rs2506708
Eosinophils	chr9:133345252:133346540:clu_57532:ENSG00000148297.15	Adipose_Visceral	9:135877278:CS6	0.998269	0.0521482	-3.40212	0.0235861	0.616543	0.0322074	rs603328
Eosinophils	chr9:132235719:132237216:clu_46374:ENSG00000196358.10	Whole_Blood	9:135877278:CS10	0.983804	0.0115105	1.62684	0.230965	0.571928	0.00696604	rs145663061~rs12553972
Eosinophils	ENSG00000225948	Esophagus_Muscularis	10:6072093:CS2	0.971965	0.0575974	0.988527	0.26992	0.571385	0.0364022	rs41284471~rs10906922~rs10906926
Eosinophils	chr10:5685175:5712823:clu_10425:ENSG00000108021.19	Lung	10:6072093:CS3	0.993916	0.041814	-2.36236	0.00865484	0.840096	0.03537	rs117415768
Eosinophils	chr10:6217191:6219569:clu_7793:ENSG00000170525.19	Whole_Blood	10:6072093:CS4	0.992363	0.0303072	1.06075	0.0121193	0.838791	0.0256366	rs4748283
Eosinophils	GATA3	Fibroblasts	10:9053132:CS1	1	0.259645	-1.08504	0.545241	0.538959	0.154072	rs117141634~rs827620~rs4749828~rs962993~rs72782687
Eosinophils	ATP5F1C	Stomach	10:9053132:CS2	0.790253	0.0820575	6.92803	2.08266	0.790253	0.0820575	rs12414461~rs10905277~rs10795656
Eosinophils	chr10:7788263:7797047:clu_7827:ENSG00000165629.19	Whole_Blood	10:9053132:CS10	0.933855	0.0473324	4.03417	0.440331	0.933855	0.0473324	rs17465422~rs2477923
Eosinophils	APBB1IP	Lung	10:26727454:CS2	1.03424	-0.0235132	-2.23859	0.298269	0.766796	-0.0153335	rs2992287~rs2992326
Eosinophils	chr10:44376032:44378637:clu_10569:ENSG00000107562.16	Adipose_Subcutaneous	10:44859618:CS1	0.960514	0.246353	4.32185	1.78103	0.579089	0.185836	rs17482472~rs2839680
Eosinophils	ZNF365	Nerve_Tibial	10:65640950:CS3	0.97226	0.119389	6.69065	0.983318	0.97226	0.119389	rs72834751~rs72834770~rs117271966~rs7893891
Eosinophils	chr10:79311184:79312642:clu_8598:ENSG00000108175.16	Adrenal_Gland	10:81046265:CS1	1.01072	0.0812372	2.25873	0.00138947	0.762352	0.0614992	rs1250567
Eosinophils	ENSG00000224745	Pancreas	10:89731870:CS2	0.798478	0.131126	-5.85874	1.68492	0.798478	0.131126	rs61096197~rs644205~rs811036~rs425028
Eosinophils	MINPP1	Muscle_Skeletal	10:90849704:CS1	1.00639	0.238681	2.90508	0.541861	0.58853	0.147091	rs806685~rs79355932
Eosinophils	ENSG00000270972	Small_Intestine	11:309127:CS2	0.98913	0.146266	-4.13685	0.255459	0.98913	0.146266	rs6598043~rs11246070
Eosinophils	CD81	Artery_Tibial	11:2988239:CS3	0.987522	0.0452987	3.87861	0.154067	0.640366	0.0293858	rs61744929
Eosinophils	chr11:8811335:8839310:clu_5723:ENSG00000166444.18	Fibroblasts	11:9802228:CS0	0.589191	0.0319993	1.45349	0.258032	0.589191	0.0319993	rs11042075~rs11042087~rs4910200
Eosinophils	SBF2	Islets	11:9802228:CS1	0.946719	0.0818385	2.53597	0.196689	0.946719	0.0818385	rs360142~rs3763862~rs4243951~rs1996062
Eosinophils	chr11:17278537:17282789:clu_6120:ENSG00000070081.15	Heart_Atrial_Appendage	11:17299762:CS1	0.942948	0.141068	1.48655	0.170404	0.942948	0.141068	rs7481075~rs55928651~rs4356203~rs72863697~rs2188955~rs4757511
Eosinophils	QSER1	Spleen	11:33901483:CS1	1.02183	0.118356	4.14109	1.01319	0.842224	0.111831	rs72897195~rs141886676~rs34439695
Eosinophils	FADS1	Colon_Sigmoid	11:61571348:CS1	0.933103	0.170045	2.669	0.375423	0.933103	0.170045	rs174548~rs174565~rs2727270
Eosinophils	chr11:65455331:65455694:clu_8554:ENSG00000173727.12	Thyroid	11:64005412:CS0	0.537553	0.0390374	1.48058	0.508984	0.537553	0.0390374	rs78287937~rs76915260~rs72932855
Eosinophils	chr11:108312498:108314137:clu_7539:ENSG00000149311.18	Fibroblasts	11:108140909:CS1	0.899068	0.348596	1.32663	0.419657	0.704843	0.290163	rs77000842~rs4754300~rs192022
Eosinophils	chr11:108329238:108330214:clu_7971:ENSG00000149311.18	Heart_Atrial_Appendage	11:108140909:CS2	1.00142	0.0342904	0.729278	0.0120994	0.697936	0.0239636	rs35303872
Eosinophils	ZPR1	Fibroblasts	11:116648917:CS1	0.974328	0.197383	3.55304	0.4577	0.974328	0.197383	rs6589563~rs17440824~rs964184
Eosinophils	DCPS	Brain_Cerebellum	11:126197026:CS1	0.864253	0.138148	4.2606	1.24996	0.864253	0.138148	rs73017385~rs1613784~rs80247534~rs35099186~rs4937126
Eosinophils	LOC101929538	Lung	11:128185850:CS1	0.973669	0.213406	-6.65054	0.965298	0.973669	0.213406	rs10893844~rs11606475~rs11221333
Eosinophils	ETS1	Pituitary	11:128185850:CS4	0.958428	0.0547835	-2.28466	0.438109	0.766852	0.0434148	rs117782798~rs12285974
Eosinophils	ETS1	Fibroblasts	11:128185850:CS5	0.984541	0.0121846	0.430456	0.0929865	0.757188	0.0118227	rs61909510~rs12800008~rs4369416~rs4937333
Eosinophils	chr12:904494:907847:clu_2528:ENSG00000060237.16	Brain_Cerebellum	12:1041450:CS1	0.985767	0.0640893	0.494437	0.096721	0.528165	0.0322772	rs57307148~rs35986018~rs61630794
Eosinophils	chr12:8921750:8922633:clu_3140:ENSG00000111752.10	Artery_Aorta	12:9076740:CS1	0.910984	0.110008	1.74	0.501541	0.506256	0.0819065	rs3809218~rs34285491~rs11048353
Eosinophils	DUSP16	Thyroid	12:12592995:CS1	1.01546	0.0915677	1.25681	0.00249681	0.886165	0.0805795	rs10772567
Eosinophils	chr12:31970356:31980878:clu_4021:ENSG00000174718.11	Adipose_Subcutaneous	12:32143169:CS1	0.901979	0.172722	-5.56453	0.850815	0.901979	0.172722	rs10771890~rs2388982
Eosinophils	USP15	Artery_Aorta	12:62647835:CS1	1.02476	0.184661	-0.419052	0.00296563	0.678045	0.123107	rs73135231
Eosinophils	POC1B	Heart_Left_Ventricle	12:89831594:CS1	0.889794	0.21939	-1.15466	0.297533	0.613656	0.178527	rs10777164~rs10858852
Eosinophils	ENSG00000245904	Stomach	12:92518680:CS1	1.0018	0.361431	-3.86395	1.09292	0.777075	0.334106	rs4144695~rs10777378~rs796904
Eosinophils	CDK17	Whole_Blood	12:96811386:CS1	1.02002	0.136444	-3.84209	0.00152527	0.931962	0.125832	rs10745763
Eosinophils	chr12:111792163:111792598:clu_4938:ENSG00000111275.12	Heart_Atrial_Appendage	12:110441868:CS1	0.619977	0.481099	16.3269	7.41887	0.619977	0.481099	rs7316015~rs4378452
Eosinophils	chr12:111867669:111868753:clu_4094:ENSG00000089022.13	Pancreas	12:110441868:CS6	0.903595	0.0485671	-0.685491	0.152127	0.505444	0.0271755	rs12184466
Eosinophils	chr12:112169658:112170333:clu_5591:ENSG00000173064.12	Adipose_Visceral	12:111708458:CS1	0.520014	0.839408	-35.5231	17.0462	0.520014	0.839408	rs10774624~rs4766897~rs4767078
Eosinophils	ALDH2	Islets	12:112817521:CS3	0.904034	-0.0184707	-0.434045	0.113534	0.904034	-0.0184707	rs150481160~rs79592135~rs10774624~rs1419586~rs11066117~rs11066283~rs112293504~rs76933207
Eosinophils	HRK	Thyroid	12:117335615:CS1	0.948619	0.0764645	0.855938	0.100204	0.506442	0.0465573	rs11068224~rs4767469
Eosinophils	CDK2AP1	Whole_Blood	12:123883406:CS1	0.98095	0.213449	1.01278	0.0544777	0.98095	0.213449	rs6633~rs9669295
Eosinophils	chr13:30461688:30462538:clu_1959:ENSG00000189403.14	Colon_Transverse	13:31079184:CS2	1.0134	0.128254	-1.97709	0.00205751	0.801185	0.101901	rs112612237
Eosinophils	chr13:40749281:40754019:clu_2000:ENSG00000102738.7	Muscle_Skeletal	13:41244297:CS1	0.967875	0.216479	-3.1327	1.06381	0.716547	0.179561	rs2180961~rs112420969
Eosinophils	chr13:42784166:42786763:clu_2058:ENSG00000179813.6	Heart_Atrial_Appendage	13:43057478:CS2	1.01748	0.165706	3.15803	0.0165789	0.811954	0.133108	rs35406824
Eosinophils	chr13:49196990:49197725:clu_2600:ENSG00000102531.16	Nerve_Tibial	13:50954721:CS2	1.01497	0.0642156	-2.3226	0.402396	0.504015	0.0372221	rs9535403~rs9568363
Eosinophils	TBC1D4	Lymphocytes	13:75874528:CS1	1.03294	0.113595	0.996165	0.00285091	0.956629	0.106948	rs2297207
Eosinophils	GPR18	Adipose_Visceral	13:99855124:CS1	0.977012	0.31329	-5.85578	0.87294	0.977012	0.31329	rs7332672~rs3825426~rs1923897~rs9300549
Eosinophils	ENSG00000260910	Whole_Blood	13:114956773:CS1	0.932387	0.187602	-0.539157	0.289904	0.642566	0.100202	rs9669886~rs117655047~rs7333911~rs34766013~rs7399982~rs11259841~rs11147308~rs9525333~rs72659539~rs9525276~rs12100141~rs28654510~rs445307~rs9525293
Eosinophils	HOMEZ	Artery_Tibial	14:23589057:CS8	0.950905	0.021856	-1.26953	0.397482	0.618159	0.0163218	rs1057119~rs17256211~rs3210043
Eosinophils	chr14:36314915:36316693:clu_20753:ENSG00000151332.18	Colon_Transverse	14:35882492:CS1	1.02452	0.238842	4.30693	0.427331	0.542686	0.133169	rs8020739
Eosinophils	QRSL1P3	Kidney_Tube	14:35882492:CS3	1.00695	-0.0016278	0.816007	0.0992749	0.516572	-0.0017197	rs8004606
Eosinophils	PIGH	Adipose_Subcutaneous	14:69289312:CS0	0.719126	0.130283	0.676006	0.0769911	0.719126	0.0318709	rs113439587
Eosinophils	chr14:69339619:69341681:clu_19199:ENSG00000100626.16	Esophagus_Junction	14:69289312:CS0	0.642939	0.130283	0.637123	0.056145	0.642939	0.0278173	rs118009151~rs77069797
Eosinophils	RDH12	Adipose_Subcutaneous	14:69289312:CS2	1.00902	0.0774262	-2.18144	0.691634	0.662841	0.0596136	rs12893115~rs10483820
Eosinophils	PSEN1	Thyroid	14:73414316:CS1	0.856302	0.129484	-1.74691	0.493528	0.856302	0.129484	rs59084020~rs2806044~rs141414745~rs12896793~rs3742825~rs2242611
Eosinophils	RIN3	Colon_Sigmoid	14:93014929:CS1	1	0.296383	1.62123	0.0679482	1	0.296383	rs74367619~rs61975764~rs11628180~rs72699866
Eosinophils	ENSG00000278621	Colon_Sigmoid	15:38904527:CS1	1.00324	0.29285	-2.60118	0.394253	0.659226	0.212081	rs62006172~rs9920784
Eosinophils	EHD4	Muscle_Skeletal	15:41787585:CS1	0.983508	0.093502	-1.20038	0.0373207	0.983508	0.093502	rs12900702~rs17687755~rs10518743
Eosinophils	USP3	Whole_Blood	15:63791228:CS1	0.987786	0.0933969	-0.45442	0.0297176	0.581998	0.0551024	rs62011287
Eosinophils	AAGAB	Thyroid	15:67442596:CS1	0.918769	0.245379	-8.57935	2.46415	0.918769	0.245379	rs72743461~rs79913183~rs7166081
Eosinophils	chr15:70676591:70677108:clu_13462:ENSG00000137831.14	Liver	15:70379236:CS2	1.02598	0.145043	-1.65126	0.0018773	0.765367	0.109142	rs4777275
Eosinophils	LINC02204	Nerve_Tibial	15:70379236:CS4	1.09561	0.0647279	-0.443509	0.0588861	0.540032	0.0337689	rs34786547~rs11072213~rs36008057
Eosinophils	chr15:78932041:78932372:clu_21177:ENSG00000103811.15	Nerve_Tibial	15:80191343:CS4	0.97402	0.0263982	0.341832	0.102413	0.524966	0.0169481	rs62013199~rs2289702~rs117198821
Eosinophils	CRTC3	Brain_Cerebellum	15:91190935:CS1	0.947567	0.109076	-2.95557	0.114895	0.947567	0.109076	rs6496705~rs73491571
Eosinophils	NAA60	Fibroblasts	16:2830482:CS2	0.992286	0.0569097	-0.612111	0.128711	0.574884	0.037462	rs9930379~rs11077335~rs7500729~rs2285815~rs56793723
Eosinophils	chr16:4514664:4538325:clu_15445:ENSG00000089486.16	Artery_Tibial	16:4591208:CS2	0.930696	0.0617703	-1.42786	0.635705	0.55922	0.0523159	rs7195361~rs3859154
Eosinophils	USP7	Lung	16:9053519:CS1	0.976849	0.108029	-2.31483	0.286864	0.906431	0.102741	rs61426394~rs75868160
Eosinophils	chr16:11692082:11698125:clu_16123:ENSG00000153066.12	Colon_Transverse	16:11169683:CS1	1.00003	0.17684	5.42481	0.0350963	0.741996	0.131222	rs725613
Eosinophils	ENSG00000263179	Artery_Tibial	16:11169683:CS6	0.918726	-0.0135393	-1.51327	0.24106	0.837896	-0.0128592	rs808004~rs1640919~rs151769~rs7190050
Eosinophils	chr16:24910477:24911328:clu_13706:ENSG00000158865.12	Brain_Cortex	16:23784541:CS0	0.622894	0.033505	0.73808	0.114566	0.622894	0.033505	rs72768626~rs2880663
Eosinophils	CHP2	Stomach	16:23784541:CS1	1.16728	0.134775	-2.6974	0.521126	0.821657	0.119786	rs67729127~rs12449160
Eosinophils	chr16:27345020:27345374:clu_18223:ENSG00000077238.13	Lung	16:27356398:CS1	0.998822	0.214608	-1.48175	0.0272461	0.998822	0.214608	rs11646066~rs140792372~rs12445247~rs2072130~rs8832
Eosinophils	chr16:27402618:27403080:clu_14349:ENSG00000103522.15	Spleen	16:27356398:CS5	0.956908	0.0479955	3.12065	0.804879	0.537435	0.0354931	rs6498021~rs6498022
Eosinophils	chr16:27257581:27268706:clu_18219:ENSG00000169189.16	Lung	16:27356398:CS6	1.00495	0.0609901	2.05542	0.100318	0.580334	0.0366458	rs17786483~rs179771
Eosinophils	TBX6	Brain_Cortex	16:30068354:CS1	0.73828	0.253684	-5.21172	2.00117	0.73828	0.253684	rs7201518~rs56060058~rs7201780
Eosinophils	ENSG00000260052	Spleen	16:48598737:CS1	1.21809	0.531681	-4.10912	1.40297	0.602783	0.405329	rs8046716~rs1120275
Eosinophils	chr16:50320391:50320663:clu_15496:ENSG00000166164.15	Heart_Atrial_Appendage	16:51252892:CS0	0.591339	0.0426986	-0.585633	0.0336856	0.591339	0.0426986	rs149020882
Eosinophils	SALL1	Adipose_Visceral	16:51252892:CS1	1.01449	0.100845	1.20094	0.014976	0.679943	0.068021	rs1344506
Eosinophils	COQ9	Colon_Sigmoid	16:57075180:CS2	0.898922	0.0594512	2.91848	0.98773	0.735217	0.0557789	rs111544178~rs62037101
Eosinophils	ZFP90	Whole_Blood	16:67248831:CS1	0.948949	0.141979	1.82732	0.382446	0.694303	0.108813	rs34132524~rs140610499~rs8056893~rs143048521~rs4783616
Eosinophils	ENSG00000276007	Artery_Coronary	16:78159277:CS1	0.985399	0.116581	-1.31909	0.116818	0.985399	0.116581	rs11643016~rs16947125~rs11645973~rs9933874~rs16947165~rs8057046~rs2042351
Eosinophils	ENSG00000260816	Artery_Tibial	16:79651979:CS4	1.00974	0.0743025	1.46823	0.00038184	0.679058	0.0500953	rs17724508
Eosinophils	chr17:3720402:3722054:clu_10752:ENSG00000083457.11	Esophagus_Junction	17:2881625:CS2	0.999751	0.0408591	-2.84023	0.0253071	0.798648	0.0326633	rs112036266
Eosinophils	ENSG00000274758	Artery_Aorta	17:2881625:CS3	0.995125	0.0476807	2.62685	0.796862	0.631974	0.0329145	rs12150253~rs7503906
Eosinophils	chr17:4718023:4718612:clu_12249:ENSG00000141480.17	Adipose_Visceral	17:4535314:CS2	0.89692	0.116915	4.39005	1.19813	0.89692	0.116915	rs17764723~rs55677157
Eosinophils	chr17:5480543:5481101:clu_11302:ENSG00000072849.10	Artery_Aorta	17:4535314:CS3	0.997584	0.0411917	-1.59966	0.0926467	0.624822	0.0258087	rs7220870
Eosinophils	CLDN7	Esophagus_Junction	17:7742601:CS2	0.915353	0.0461652	-2.24357	0.470361	0.915353	0.0461652	rs77234976~rs414206~rs62059173~rs57508443
Eosinophils	PFAS	Artery_Aorta	17:7742601:CS6	0.969059	0.0230245	-2.52637	0.453684	0.782272	0.0211024	rs12946837~rs11245~rs12603203
Eosinophils	SLFN13	Artery_Aorta	17:33819302:CS0	0.699403	0.0254553	-0.615905	0.159465	0.699403	0.0254553	rs2671832~rs11080350~rs8072477
Eosinophils	ZNHIT3	Kidney_Tube	17:33819302:CS1	0.949962	0.0753915	-0.571994	0.0840067	0.570777	0.0491054	rs2005488~rs35989249
Eosinophils	chr17:39526316:39530631:clu_12360:ENSG00000167258.13	Artery_Aorta	17:38764524:CS5	0.984986	0.044139	-3.7474	0.283567	0.984986	0.044139	rs17676191~rs11078927
Eosinophils	chr17:44320436:44321058:clu_12328:ENSG00000013306.15	Esophagus_Junction	17:41809207:CS2	0.900296	0.0714632	1.27534	0.454836	0.551715	0.0528462	rs12150561~rs76374005~rs112783347
Eosinophils	ZNF652	Artery_Tibial	17:47398070:CS1	0.943229	0.251319	-3.38459	0.75594	0.943229	0.251319	rs9889262~rs11655704~rs2671654
Eosinophils	chr17:49619385:49621946:clu_12916:ENSG00000121067.17	Colon_Sigmoid	17:47398070:CS4	0.979967	0.0280922	-1.84856	0.119542	0.500007	0.0143341	rs658979
Eosinophils	SUPT4H1	Adipose_Visceral	17:55466426:CS2	0.968817	0.0855478	-1.31106	0.51952	0.527665	0.0702973	rs3785496~rs1985749~rs62082093
Eosinophils	KCNJ2-AS1	Muscle_Skeletal	17:68286649:CS1	0.998864	0.466418	-1.53136	0.00175025	0.998864	0.466418	rs173135~rs312722
Eosinophils	chr17:68385172:68395073:clu_13390:ENSG00000141337.12	Muscle_Skeletal	17:68286649:CS2	1.01069	0.0759	-1.40227	0.00670502	0.763048	0.0579355	rs77262773
Eosinophils	chr17:82571870:82584013:clu_14821:ENSG00000141568.20	Artery_Tibial	17:81098461:CS3	0.97899	0.0573568	3.0081	1.28802	0.616773	0.0426707	rs28794323~rs34326642
Eosinophils	PTPN2	Liver	18:12884343:CS0	0.558646	0.0576317	1.46019	0.565714	0.558646	0.0372091	rs62097819~rs56150366~rs559406~rs35533206
Eosinophils	RNMT	Esophagus_Mucosa	18:12884343:CS0	0.584074	0.0576317	-0.432218	0.0763251	0.584074	0.0204226	rs76439352~rs12457309~rs8098428
Eosinophils	ME2	Artery_Tibial	18:48403560:CS1	1.00451	0.197431	-1.01783	0.441222	0.627164	0.190761	rs8090812~rs147954106~rs2850542
Eosinophils	NEDD4L	Artery_Tibial	18:56211840:CS3	0.997057	0.0518546	0.513892	0.0595405	0.510391	0.0284506	rs4940928~rs7227000~rs12963971~rs12386095
Eosinophils	MALT1	Muscle_Skeletal	18:57578520:CS3	1.1062	0.0513645	1.89124	0.579602	0.524952	0.0373594	rs78774978~rs118168217~rs12967227~rs35976083
Eosinophils	chr18:63588832:63589656:clu_25403:ENSG00000197641.11	Esophagus_Mucosa	18:60920854:CS6	0.999417	0.0644439	2.28754	0.419495	0.6947	0.0485608	rs75364852~rs7232453~rs11665481
Eosinophils	RTTN	Brain_Cerebellum	18:67532292:CS0	0.865143	0.0656349	0.777029	0.0288149	0.865143	0.0656349	rs12968717~rs12968589~rs17081968
Eosinophils	CD226	Whole_Blood	18:67532292:CS1	1.42299	0.334676	-1.41962	0.312182	0.617223	0.182219	rs1788105
Eosinophils	GPX4	Esophagus_Mucosa	19:1079959:CS2	0.970092	0.0821139	-1.44205	0.099401	0.970092	0.0821139	rs17526264~rs4807542~rs892225~rs7253860
Eosinophils	CNN2	Nerve_Tibial	19:1079959:CS3	1.00053	0.0243783	1.75205	0.624628	0.685266	0.0219528	rs7246841~rs930232~rs4147913~rs4147915
Eosinophils	CSNK1G2	Whole_Blood	19:3179517:CS0	0.747816	0.0136589	-2.4352	0.331842	0.747816	0.0136589	rs563236319~rs45486197
Eosinophils	CLEC4M	Thyroid	19:7415064:CS2	1.0079	0.0323952	-0.517635	0.0844418	0.519999	0.0166433	rs571497
Eosinophils	ZNF414	Adipose_Subcutaneous	19:7415064:CS3	0.97864	0.0214091	-2.22631	0.762601	0.660567	0.0169153	rs75594428~rs55774284~rs118059146
Eosinophils	CARM1	Muscle_Skeletal	19:11058262:CS1	0.977745	0.0522802	0.756749	0.0588608	0.79937	0.0454488	rs138600298~rs2304088
Eosinophils	ENSG00000267703	Esophagus_Mucosa	19:16427111:CS1	1.00052	0.258284	-11.5683	4.06674	0.730976	0.228253	rs384991~rs410867
Eosinophils	chr19:15427533:15428110:clu_19014:ENSG00000011451.17	Heart_Left_Ventricle	19:16427111:CS2	0.998649	0.185062	-5.55868	0.248191	0.998649	0.185062	rs406298~rs147114536
Eosinophils	chr19:16209177:16210360:clu_22545:ENSG00000072958.8	Artery_Tibial	19:16427111:CS5	0.939374	0.015692	0.836479	0.19011	0.501575	0.00868066	rs35390846~rs7249236
Eosinophils	CHERP	Kidney_Glom	19:16427111:CS6	1.00055	0.0542471	3.53261	1.44855	0.559515	0.0373296	rs4646521~rs78232702
Eosinophils	JUND	Fibroblasts	19:18395537:CS1	1.00132	0.0660848	-2.11755	0.0132691	0.570848	0.0376808	rs4254438
Eosinophils	chr19:33796987:33798671:clu_21760:ENSG00000153885.14	Heart_Atrial_Appendage	19:33726577:CS1	1.00792	0.148302	-1.73926	0.52595	0.515468	0.0795902	rs118013485~rs67228209
Eosinophils	chr19:44749046:44751227:clu_24898:ENSG00000069399.14	Adipose_Visceral	19:45742902:CS3	1.00003	0.0428285	0.893638	0.144251	0.515366	0.0238985	rs531660643
Eosinophils	SYMPK	Adipose_Subcutaneous	19:45742902:CS5	0.943993	0.0539569	0.392727	0.711268	0.596479	0.017641	rs6509234~rs150269921~rs1132645~rs77588767
Eosinophils	chr19:44750105:44751227:clu_27369:ENSG00000069399.14	Thyroid	19:45742902:CS8	0.935781	0.037715	-1.85953	0.330177	0.847393	0.0363502	rs62117160~rs8100239
Eosinophils	DMPK	Adipose_Subcutaneous	19:46878989:CS1	0.909768	0.0832049	-1.06922	0.288025	0.518657	0.0509449	rs17850756~rs2070737
Eosinophils	ENSG00000268810	Adipose_Visceral	19:46878989:CS3	0.922327	0.044995	2.02312	0.393261	0.829499	0.0427201	rs62136106~rs3764613
Eosinophils	SYMPK	Adipose_Subcutaneous	19:46878989:CS5	0.846219	0.100773	1.84781	0.400745	0.846219	0.100773	rs6509234~rs150269921~rs1132645~rs77588767
Eosinophils	ENSG00000268316	Lung	19:52128795:CS1	0.980386	0.0495008	-2.1529	0.152701	0.921956	0.0477258	rs4802863~rs4802867
Eosinophils	SIRPB1	Spleen	20:390310:CS2	0.993866	0.0593095	2.84543	0.436684	0.619708	0.0434653	rs2223839~rs17793560
Eosinophils	chr20:11919176:11919718:clu_26232:ENSG00000132640.14	Colon_Sigmoid	20:10647951:CS2	1.03753	0.0634287	-1.88445	0.393394	0.558366	0.0370316	rs767087~rs8114628~rs6074230
Eosinophils	chr20:25634827:25645531:clu_23179:ENSG00000213742.6	Heart_Left_Ventricle	20:26201702:CS1	1.03491	0.41537	-5.03659	1.94769	0.604634	0.332156	rs117450491~rs76171326~rs529153205
Eosinophils	chr20:50292830:50298156:clu_24398:ENSG00000203999.8	Fibroblasts	20:49134535:CS3	0.960707	0.0452213	1.60985	0.099666	0.873361	0.0425532	rs3088220~rs3761181
Eosinophils	TSHZ2	Adipose_Subcutaneous	20:50741731:CS0	0.863033	0.0340727	0.782323	0.0302849	0.863033	0.0340727	rs13042459~rs6068092~rs55731039~rs11697616~rs113875003~rs6063779~rs55953694
Eosinophils	chr20:51605020:51608518:clu_29574:ENSG00000054793.13	Adipose_Visceral	20:50741731:CS4	1.16942	0.0771177	-1.15106	0.515943	0.546756	0.0562299	rs112600871~rs2235864~rs2235862
Eosinophils	BCAS1	Lung	20:52676047:CS1	0.94965	0.199994	0.701426	0.183112	0.607473	0.123827	rs290431~rs1531485
Eosinophils	chr21:15830601:15831401:clu_26932:ENSG00000155313.15	Heart_Atrial_Appendage	21:16438793:CS1	1.04612	0.190606	3.7788	2.3193	0.68576	0.0995192	rs73172396~rs2223043
Eosinophils	chr21:16391685:16487490:clu_26756:ENSG00000215386.11	Esophagus_Junction	21:16438793:CS2	1.018	0.0987334	-1.98132	0.00246679	0.928616	0.090816	rs146714089
Eosinophils	chr21:15827203:15830531:clu_33034:ENSG00000155313.15	Thyroid	21:16438793:CS3	1.01804	0.0914942	-2.90512	0.00978667	0.92863	0.0841574	rs11701475
Eosinophils	chr21:15822411:15824039:clu_28454:ENSG00000155313.15	Esophagus_Mucosa	21:16438793:CS4	0.966824	0.0949429	-3.20245	0.15624	0.966824	0.0949429	rs2823024~rs74720179
Eosinophils	OLIG2	Lung	21:34439889:CS1	1.00762	0.178886	3.64162	1.0931	0.738648	0.157172	rs11088236~rs6517139
Eosinophils	TCP10L	Pancreas	21:34439889:CS3	0.924945	0.0400149	-1.8381	0.334248	0.797899	0.0371277	rs79168354~rs2226295
Eosinophils	chr21:34792610:34799301:clu_28632:ENSG00000159216.18	Esophagus_Mucosa	21:36398586:CS2	1.00005	0.103135	4.06628	0.366109	0.75433	0.0776892	rs9979383~rs4507181
Eosinophils	TMPRSS3	Pancreas	21:43850713:CS1	1.01602	0.065119	-1.35263	0.312569	0.710024	0.0499128	rs62212899
Eosinophils	ARVCF	Esophagus_Muscularis	22:20136263:CS1	1.10711	0.0414581	0.322415	0.0307401	0.569034	0.0276966	rs174691~rs35788262~rs174699~rs2238791
Eosinophils	POM121L9P	Brain_Cerebellum	22:24621826:CS1	0.902017	0.209723	3.40361	0.605899	0.902017	0.209723	rs7288670~rs34288539~rs5751826
Eosinophils	chr22:41794477:41795735:clu_23022:ENSG00000167077.12	Whole_Blood	22:40291807:CS1	0.916384	0.253738	-9.45191	2.42732	0.916384	0.253738	rs117776121~rs5758092
Eosinophils	chr22:41515917:41517527:clu_26494:ENSG00000100412.15	Esophagus_Mucosa	22:40291807:CS2	0.930768	0.0939101	-3.84161	0.918659	0.930768	0.0939101	rs148375291~rs76204748~rs9611388~rs77582394~rs6002094~rs138303~rs13054099~rs138330~rs116972361~rs117407521~rs103197~rs61756762~rs28417895~rs148825900~rs531420711~rs117740374~rs118098040~rs148842996~rs71325199~rs140552987~rs181176867
FEV1/FVC Ratio	chr1:10106583:10117459:clu_52718:ENSG00000130939.18	Nerve_Tibial	1:9493290:CS0	0.515142	0.0143242	1.05661	0.0587755	0.515142	0.0143242	rs78213946~rs114843026
FEV1/FVC Ratio	MFAP2	Fibroblasts	1:17309718:CS1	0.999828	0.290252	-1.65406	0.0362403	0.999828	0.290252	rs111734391~rs148049817~rs55779591~rs768814474~rs12144355~rs143206223~rs2647198
FEV1/FVC Ratio	DMRTA2	Esophagus_Mucosa	1:51243374:CS1	0.969619	0.290207	2.00474	0.127253	0.969619	0.290207	rs3862266~rs753076259~rs111834465~rs10493152~rs35072907~rs11205811~rs145262983
FEV1/FVC Ratio	LINC01748	Kidney_Glom	1:60951839:CS1	0.906619	0.622149	-6.58833	0.909006	0.906619	0.622149	rs149423502~rs500679
FEV1/FVC Ratio	chr1:91695779:91708663:clu_46094:ENSG00000069702.10	Esophagus_Junction	1:92077097:CS3	0.945965	0.0418049	0.670001	0.0700625	0.659049	0.0306072	rs80151214~rs2228363
FEV1/FVC Ratio	DIPK1A	Lung	1:92077097:CS6	0.954412	0.0438503	-1.22217	0.102366	0.845744	0.0403889	rs181270899~rs113729070~rs113830634~rs17131607~rs182029792~rs77701296~rs1333744~rs76150847~rs34324830~rs3790451~rs116670682
FEV1/FVC Ratio	TGFBR3	Heart_Left_Ventricle	1:92077097:CS9	0.986394	0.032855	0.862839	0.0298445	0.589621	0.0196402	rs12117058
FEV1/FVC Ratio	EVI5	Artery_Tibial	1:93418330:CS2	0.959797	0.161485	3.14137	0.356615	0.959797	0.161485	rs74767605~rs10782945~rs79242631
FEV1/FVC Ratio	DRAM2	Spleen	1:111736594:CS2	0.941435	-0.00339046	-1.07991	0.524422	0.607927	-0.00721436	rs325936~rs2282248~rs629608
FEV1/FVC Ratio	MUC1	Artery_Tibial	1:155137395:CS1	0.976833	0.136399	1.14512	0.15907	0.976833	0.136399	rs141942982~rs147048677~rs10796941~rs12134456~rs3856261
FEV1/FVC Ratio	chr1:163111317:163152550:clu_59021:ENSG00000143248.12	Thyroid	1:163753754:CS0	0.580571	0.0392203	-0.656875	0.111767	0.580571	0.0392203	rs2661315~rs10917680~rs73024746~rs12041294
FEV1/FVC Ratio	PRG4	Nerve_Tibial	1:186113852:CS1	0.661539	0.410083	-10.3474	4.54602	0.661539	0.410083	rs12134019~rs61831302~rs17531405~rs635019
FEV1/FVC Ratio	HMCN1	Artery_Tibial	1:186113852:CS2	0.744037	0.0326294	0.904926	0.323121	0.620307	0.0306238	rs6424996~rs4651283~rs10752959~rs7530133
FEV1/FVC Ratio	TMEM81	Muscle_Skeletal	1:205050775:CS1	0.978878	0.106067	-1.42667	0.247231	0.828475	0.0976832	rs2071533~rs1172128
FEV1/FVC Ratio	chr1:220072957:220073967:clu_49183:ENSG00000162813.17	Heart_Atrial_Appendage	1:218520995:CS2	0.937856	0.157921	-5.06843	1.70634	0.637784	0.142494	rs75128958~rs34638637~rs2802544~rs755812748
FEV1/FVC Ratio	CHRM3	Liver	1:239888757:CS0	0.795202	0.0117861	0.26632	0.0137961	0.795202	0.0117861	rs6702543~rs6682184
FEV1/FVC Ratio	ASAP2	Artery_Aorta	2:9294581:CS1	1.00943	0.207777	1.49347	0.00535656	0.756684	0.156337	rs11691805
FEV1/FVC Ratio	MYCN	Adipose_Subcutaneous	2:15906778:CS1	1.01486	0.431023	-5.11989	0.675082	0.829267	0.375822	rs6728667~rs2693024
FEV1/FVC Ratio	chr2:17713580:17714861:clu_40300:ENSG00000163029.15	Stomach	2:18287623:CS0	0.776561	0.0877831	-0.707405	0.00194495	0.776561	0.0234075	rs16985161
FEV1/FVC Ratio	EFR3B	Nerve_Tibial	2:25129166:CS1	0.992841	0.0758584	-0.697753	0.0917524	0.619194	0.0478273	rs3731631~rs6146687
FEV1/FVC Ratio	chr2:27343578:27350314:clu_36430:ENSG00000115207.13	Heart_Left_Ventricle	2:26843683:CS0	0.690994	0.0328327	1.75538	0.396789	0.690994	0.0328327	rs6710941~rs72804810~rs115573416~rs113778329
FEV1/FVC Ratio	ENSG00000276517	Heart_Atrial_Appendage	2:33216626:CS1	0.998972	0.0759802	2.04729	0.00632529	0.825139	0.0632707	rs395997
FEV1/FVC Ratio	FEZ2	Islets	2:36714954:CS0	0.882364	0.0588835	-0.874878	0.0458941	0.882364	0.0588835	rs7556859~rs11681392~rs34220444
FEV1/FVC Ratio	chr2:42282972:42284634:clu_50063:ENSG00000143924.18	Lung	2:43762112:CS1	0.948161	0.118589	0.535591	0.0741033	0.515144	0.0654084	rs6718870~rs115402205
FEV1/FVC Ratio	SERTAD2	Muscle_Skeletal	2:64881229:CS1	1.01579	0.160291	1.75517	0.2089	0.876394	0.152877	rs2422278~rs12466865
FEV1/FVC Ratio	chr2:64581273:64585422:clu_41873:ENSG00000119844.15	Artery_Aorta	2:64881229:CS2	0.993833	0.053775	1.60038	0.010219	0.855798	0.046581	rs72822420
FEV1/FVC Ratio	MEIS1	Brain_Cortex	2:67078619:CS0	0.543741	0.0210693	-0.585126	0.0962377	0.543741	0.0210693	rs3891585~rs2300478
FEV1/FVC Ratio	chr2:67402974:67405236:clu_45076:ENSG00000143971.7	Pituitary	2:67078619:CS4	1.03778	0.0276402	0.992348	0.716545	0.530198	0.00812695	rs34561277~rs10185288~rs11903638
FEV1/FVC Ratio	chr2:67399297:67399550:clu_45262:ENSG00000143971.7	Colon_Transverse	2:67078619:CS5	0.981295	0.0773669	1.76678	0.596335	0.560678	0.0441897	rs17032590~rs79282067
FEV1/FVC Ratio	LINC02611	Adipose_Visceral	2:100585771:CS1	0.92328	0.130238	1.96552	0.568677	0.585651	0.0860548	rs6760065~rs10178956~rs143789342~rs12053372~rs12479064
FEV1/FVC Ratio	SLC9A4	Kidney_Tube	2:102926362:CS0	0.895438	0.0315876	0.541582	0.00483392	0.895438	0.0315876	rs10185897~rs4851614
FEV1/FVC Ratio	BCL2L11	Muscle_Skeletal	2:111876613:CS1	0.984326	0.152129	-3.25782	0.14356	0.984326	0.152129	rs72946301~rs4637127
FEV1/FVC Ratio	TEX41	Adipose_Subcutaneous	2:145799709:CS1	0.933883	0.48794	2.18632	0.345489	0.759407	0.434989	rs786236~rs1830317
FEV1/FVC Ratio	MAP2	Adipose_Subcutaneous	2:210415002:CS1	1.01112	0.199175	1.07518	0.309511	0.711853	0.149937	rs17675648~rs113646318
FEV1/FVC Ratio	chr2:217836211:217847510:clu_44028:ENSG00000079308.16	Artery_Aorta	2:218683154:CS3	0.999955	0.0462042	-1.37489	0.0441407	0.999955	0.0462042	rs867161128~rs2571449~rs1008835
FEV1/FVC Ratio	chr2:230400242:230400982:clu_43968:ENSG00000185404.16	Heart_Atrial_Appendage	2:229527808:CS2	0.859198	0.127562	-8.31111	2.02294	0.859198	0.127562	rs6717087~rs888283~rs6733289~rs113622530
FEV1/FVC Ratio	DNER	Adipose_Subcutaneous	2:229527808:CS5	0.979828	0.0517666	-1.5044	0.750934	0.500443	0.0361184	rs12472073~rs17439354~rs13394622~rs6733289~rs79365566~rs6753093~rs35565740~rs79827785~rs114894812~rs13013949
FEV1/FVC Ratio	chr2:238275897:238277131:clu_40805:ENSG00000132326.11	Artery_Coronary	2:238232752:CS1	1.0066	0.108276	-2.77885	0.0023648	0.768281	0.0828359	rs7561954
FEV1/FVC Ratio	COL6A3	Artery_Aorta	2:238232752:CS2	1.0028	0.0643011	-1.3558	0.0658248	0.832933	0.0536924	rs4496284~rs11679346
FEV1/FVC Ratio	chr3:11565019:11601833:clu_39190:ENSG00000144560.14	Esophagus_Mucosa	3:11652331:CS1	0.929506	0.0892297	1.46882	0.188743	0.613795	0.0590037	rs13067924
FEV1/FVC Ratio	chr3:12618747:12663369:clu_37775:ENSG00000132155.11	Artery_Aorta	3:11652331:CS2	1.00859	0.0450961	-1.03714	0.143015	0.554766	0.0287462	rs71306007~rs59958911
FEV1/FVC Ratio	chr3:25791315:25791770:clu_39816:ENSG00000151093.7	Artery_Tibial	3:25520582:CS2	1.09145	0.202033	2.1132	0.741978	0.734303	0.165233	rs35536382~rs76490431
FEV1/FVC Ratio	chr3:56565204:56566594:clu_40847:ENSG00000180376.16	Artery_Tibial	3:55152319:CS2	0.64425	0.129612	4.647	2.03719	0.64425	0.129612	rs2649861~rs74817285~rs35953083~rs1458062~rs4974159~rs11917067~rs9820493~rs4974169~rs13088316
FEV1/FVC Ratio	chr3:64607079:64613345:clu_38227:ENSG00000163638.13	Esophagus_Junction	3:64833452:CS1	1.00362	0.135037	2.14565	0.0979063	0.883854	0.122973	rs116649731~rs71306734
FEV1/FVC Ratio	MITF	Kidney_Glom	3:70928930:CS2	0.981059	0.0974215	-0.502246	0.0615836	0.741293	0.0763766	rs1549745~rs2320172
FEV1/FVC Ratio	chr3:99691568:99744897:clu_39159:ENSG00000144810.15	Colon_Sigmoid	3:99403730:CS0	0.765969	0.0271353	0.892872	0.0861492	0.765969	0.0271353	rs143731825~rs114230874
FEV1/FVC Ratio	chr3:142005544:142093061:clu_45331:ENSG00000114126.17	Adipose_Subcutaneous	3:141750539:CS1	1.00803	0.112035	1.47093	0.0029146	0.558675	0.0621713	rs7619506
FEV1/FVC Ratio	chr3:165446263:165460452:clu_39310:ENSG00000244128.5	Esophagus_Junction	3:165548529:CS1	1.00213	0.261275	-1.01173	0.00229663	0.872773	0.227778	rs139888872
FEV1/FVC Ratio	chr3:168902062:168902383:clu_43288:ENSG00000242268.2	Pituitary	3:168671733:CS1	0.962278	0.367175	-6.92941	1.54737	0.962278	0.367175	rs1877269~rs6803137~rs1498446~rs879394~rs9809610
FEV1/FVC Ratio	chr3:170128408:170128684:clu_43310:ENSG00000173889.15	Pituitary	3:168671733:CS2	0.993399	0.0995924	4.73575	0.164844	0.993399	0.0995924	rs73174309~rs2032701
FEV1/FVC Ratio	chr3:170102934:170106832:clu_40197:ENSG00000173889.15	Colon_Sigmoid	3:168671733:CS3	1.06083	0.0850781	-1.74662	0.286063	0.589608	0.0501974	rs6444848
FEV1/FVC Ratio	FNDC3B	Nerve_Tibial	3:171826840:CS1	1.02105	0.189485	3.2599	0.111482	0.896209	0.167859	rs62283816
FEV1/FVC Ratio	SENP2	Heart_Left_Ventricle	3:186083483:CS1	1.0054	0.0891769	-2.43378	0.00781479	0.830882	0.0739229	rs7618021
FEV1/FVC Ratio	AFAP1	Brain_Cerebellum	4:7902003:CS1	0.993716	0.125491	2.20014	0.0479304	0.993716	0.125491	rs28495790~rs13151529~rs56069442
FEV1/FVC Ratio	PPARGC1A	Lung	4:24027226:CS1	1.08341	0.230779	-1.22296	0.582828	0.626344	0.15818	rs648674~rs55738735
FEV1/FVC Ratio	ARAP2	Lung	4:36271840:CS1	1.00016	0.439646	-2.38102	1.18617	0.507263	0.230741	rs114812795~rs115503647
FEV1/FVC Ratio	chr4:52031961:52033431:clu_31927:ENSG00000163069.12	Adrenal_Gland	4:54651978:CS1	1.00552	0.145788	-1.4687	0.143267	0.677567	0.0988676	rs301127
FEV1/FVC Ratio	ADGRL3	Kidney_Glom	4:63876932:CS1	1.0284	0.625047	2.42832	0.143782	0.63177	0.390654	rs2346640
FEV1/FVC Ratio	chr4:75795356:75799622:clu_39378:ENSG00000138768.14	Colon_Transverse	4:75676529:CS2	1.03437	0.0786363	1.57354	0.174318	0.665616	0.0556892	rs71607308~rs144182830
FEV1/FVC Ratio	FRAS1	Fibroblasts	4:79403952:CS1	1.02325	0.277791	1.11933	0.00327576	0.743	0.20319	rs11098196
FEV1/FVC Ratio	chr4:105399164:105473894:clu_32455:ENSG00000138777.19	Heart_Left_Ventricle	4:106819053:CS2	0.884618	0.120093	5.06077	1.51613	0.884618	0.120093	rs10007915~rs7661349~rs9884482~rs9790517~rs2726527
FEV1/FVC Ratio	chr4:143460487:143466103:clu_36530:ENSG00000109458.8	Stomach	4:143471760:CS1	1.02712	0.26417	1.4026	0.002508	0.657803	0.170204	rs113363147
FEV1/FVC Ratio	GYPE	Colon_Transverse	4:145478662:CS0	0.722478	0.0165839	0.566139	0.133286	0.722478	0.0165839	rs62337616~rs13137671~rs151174759
FEV1/FVC Ratio	chr4:145110444:145110968:clu_37243:ENSG00000164163.10	Muscle_Skeletal	4:145478662:CS2	1.01607	0.105493	1.15692	0.212202	0.542131	0.0585427	rs75674934~rs11724319
FEV1/FVC Ratio	chr4:144646954:144652605:clu_44611:ENSG00000164161.9	Lung	4:145478662:CS3	0.987926	0.0053882	-0.443524	0.0845026	0.594908	0.00256782	rs181778093~rs114364021
FEV1/FVC Ratio	OTUD4	Adipose_Subcutaneous	4:145478662:CS5	1.09497	-0.0261547	1.55074	0.161817	0.772831	-0.0228266	rs6855812~rs7692915~rs4240326
FEV1/FVC Ratio	RAI14	Lung	5:34627666:CS2	0.99772	0.117617	2.34554	0.159477	0.856665	0.102925	rs115979160~rs381126
FEV1/FVC Ratio	ENSG00000248554	Artery_Aorta	5:43473543:CS1	1.02724	0.248128	-1.75756	0.418638	0.564247	0.177668	rs76402156~rs112126001~rs139785776
FEV1/FVC Ratio	chr5:52918898:52922777:clu_35250:ENSG00000213949.8	Artery_Tibial	5:52187038:CS2	0.698394	0.176418	5.59913	2.55352	0.698394	0.176418	rs4146567~rs4074793
FEV1/FVC Ratio	ITGA2	Artery_Tibial	5:52187038:CS3	0.958041	0.0582942	-0.402565	0.0449717	0.531208	0.0330473	rs10940285~rs41308844~rs3212687
FEV1/FVC Ratio	ENSG00000248927	Stomach	5:120095548:CS1	0.993539	0.336629	-5.33648	0.549053	0.993539	0.336629	rs1816981~rs1449152~rs12517895
FEV1/FVC Ratio	ENSG00000247311	Adipose_Subcutaneous	5:120095548:CS3	0.968438	0.129209	-2.94657	0.133435	0.968438	0.129209	rs113195149~rs55900526
FEV1/FVC Ratio	CEP120	Islets	5:121415921:CS0	0.522109	0.0127933	1.72083	0.219203	0.522109	0.0127933	rs463106
FEV1/FVC Ratio	LOX	Fibroblasts	5:121415921:CS1	0.962819	0.184346	-3.29453	0.476768	0.962819	0.184346	rs73795205~rs840466~rs2731646~rs711413
FEV1/FVC Ratio	chr5:123155344:123155884:clu_34432:ENSG00000061455.10	Artery_Aorta	5:121415921:CS4	1.01371	0.0565659	-0.950277	0.0136847	0.856849	0.0480294	rs335180~rs335178
FEV1/FVC Ratio	CCDC192	Thyroid	5:127000878:CS2	0.747864	0.103738	1.95137	0.844453	0.747864	0.103738	rs248710~rs540254978~rs790478
FEV1/FVC Ratio	SLC22A5	Esophagus_Muscularis	5:131783213:CS3	0.967724	0.112315	-1.27681	0.301766	0.763434	0.104911	rs157577~rs1979981~rs76030196~rs2631365~rs62383708
FEV1/FVC Ratio	chr5:149306404:149307402:clu_35049:ENSG00000157510.13	Muscle_Skeletal	5:147856522:CS2	1.00276	0.0950915	6.69585	0.0149212	0.734183	0.0696833	rs1800888
FEV1/FVC Ratio	PPARGC1B	Artery_Tibial	5:149150671:CS3	0.970547	0.0320715	0.776096	0.0628467	0.909721	0.0308618	rs6650969~rs4705375~rs72830239~rs73268764
FEV1/FVC Ratio	CCDC69	Heart_Left_Ventricle	5:150561337:CS1	1.03551	0.0824691	0.615848	0.144236	0.541239	0.0510276	rs4958728~rs58707188
FEV1/FVC Ratio	ADAM19	Fibroblasts	5:156926442:CS1	1	0.443676	-2.78133	0.0473786	1	0.443676	rs13361953~rs56168343~rs10075734~rs72811341~rs11748047
FEV1/FVC Ratio	chr5:171265847:171293883:clu_36836:ENSG00000204764.13	Artery_Tibial	5:170901463:CS2	1.02353	0.107963	2.44913	0.00184853	0.843917	0.0898571	rs17681353
FEV1/FVC Ratio	ZNF354C	Muscle_Skeletal	5:179598771:CS3	0.988879	0.0246699	-1.89352	0.031317	0.780454	0.0197126	rs931618~rs3776814
FEV1/FVC Ratio	chr6:7231907:7240438:clu_31602:ENSG00000124782.19	Esophagus_Muscularis	6:6741932:CS0	0.717172	0.0356681	1.65118	0.43105	0.717172	0.0356681	rs9392863~rs9379084~rs2714335
FEV1/FVC Ratio	chr6:7301572:7303550:clu_23124:ENSG00000124783.12	Liver	6:6741932:CS5	0.98907	0.0556974	2.18015	0.0605441	0.98907	0.0556974	rs74648731~rs116345157
FEV1/FVC Ratio	chr6:21979062:21999071:clu_35692:ENSG00000272168.6	Nerve_Tibial	6:22006676:CS1	0.865513	0.406623	-2.31717	0.609624	0.555226	0.262338	rs1928160
FEV1/FVC Ratio	RNF5	Brain_Cerebellum	6:33697304:CS1	1.00002	0.166009	4.91661	2.00217	0.500614	0.13241	rs9272309~rs17427599~rs60045856
FEV1/FVC Ratio	NOTCH4	Nerve_Tibial	6:33697304:CS2	0.999823	0.0672587	0.807778	0.0310678	0.999823	0.0672587	rs1064994~rs9273184~rs17205528~rs1794278~rs2859094
FEV1/FVC Ratio	ILRUN	Thyroid	6:33697304:CS4	0.992091	0.0205535	0.447097	0.0624515	0.561928	0.0120583	rs2814960~rs9469881
FEV1/FVC Ratio	chr6:32759131:32761660:clu_30612:ENSG00000179344.16	Esophagus_Junction	6:33697304:CS10	0.994171	-0.00597643	0.188163	0.0168834	0.500053	-0.00300047	rs9271956~rs139299944~rs1064994~rs9273320
FEV1/FVC Ratio	chr6:35233301:35237902:clu_31343:ENSG00000146197.8	Artery_Aorta	6:35033854:CS1	0.863088	0.184284	3.81899	1.02275	0.863088	0.184284	rs820077~rs56154344~rs9658119~rs2038068~rs12212952
FEV1/FVC Ratio	ENSG00000236466	Heart_Left_Ventricle	6:45530471:CS2	1.01927	0.0679995	1.69071	0.283931	0.617435	0.0506022	rs4714944~rs1527696
FEV1/FVC Ratio	BACH2	Pancreas	6:90948476:CS1	1.02917	0.198083	-1.86309	0.000762937	0.912208	0.17789	rs62408222
FEV1/FVC Ratio	GJA1	Adipose_Subcutaneous	6:121763963:CS0	0.572098	0.0635378	1.01042	0.251666	0.572098	0.0635378	rs9401457~rs9375073~rs9398657
FEV1/FVC Ratio	ADGRG6	Adipose_Visceral	6:142701158:CS1	0.8094	0.489328	-8.90931	3.46413	0.8094	0.489328	rs17790314~rs2050157~rs171915
FEV1/FVC Ratio	ENSG00000259828	Artery_Coronary	6:142701158:CS5	1.03391	0.0153566	1.61391	0.158154	0.661979	0.0112637	rs66586120~rs35556085
FEV1/FVC Ratio	OPRM1	Brain_Cerebellum	6:155162163:CS0	0.669956	0.0283695	0.31984	0.0300153	0.669956	0.0283695	rs712241~rs9478496~rs1799971~rs627210~rs77728906~rs11754563~rs9479987
FEV1/FVC Ratio	chr6:155260400:155285158:clu_29153:ENSG00000029639.10	Heart_Left_Ventricle	6:155162163:CS1	1.29366	0.161387	0.645336	0.000393524	0.64683	0.0806934	rs12199781
FEV1/FVC Ratio	chr6:155260400:155285158:clu_29153:ENSG00000235381.1	Heart_Left_Ventricle	6:155162163:CS1	1.29366	0.161387	0.649299	0.000395941	0.64683	0.0806934	rs12199781
FEV1/FVC Ratio	DGKB	Artery_Tibial	7:15874859:CS2	1.00985	0.0941059	0.740146	0.0176182	0.77297	0.072279	rs979499
FEV1/FVC Ratio	chr7:13939246:13977427:clu_27768:ENSG00000006468.13	Heart_Atrial_Appendage	7:15874859:CS4	0.907616	0.0919511	-4.35991	0.736236	0.907616	0.0919511	rs994368~rs10226964~rs6963299
FEV1/FVC Ratio	AGR2	Colon_Transverse	7:15874859:CS5	0.972664	0.056821	1.31502	0.0133135	0.744406	0.0436419	rs144624773
FEV1/FVC Ratio	MACC1-DT	Pancreas	7:20405265:CS1	1.33798	0.114816	0.949504	0.269233	0.621455	0.0737472	rs2534605~rs74692172~rs2301727
FEV1/FVC Ratio	ABCB5	Kidney_Glom	7:20405265:CS3	1.16035	0.107274	-2.30918	0.287257	0.760342	0.081136	rs752474
FEV1/FVC Ratio	CT66	Thyroid	7:69329347:CS1	0.986287	0.448565	1.04439	0.615295	0.527171	0.22607	rs12698802~rs1014416
FEV1/FVC Ratio	CTTNBP2	Muscle_Skeletal	7:116431427:CS0	0.786657	0.0448533	-0.745134	0.0897991	0.786657	0.0448533	rs2402203~rs113260609~rs7807677
FEV1/FVC Ratio	CALD1	Heart_Left_Ventricle	7:134566071:CS2	0.968035	0.0722779	-1.8627	0.137466	0.840022	0.0659566	rs2347709~rs10279106
FEV1/FVC Ratio	ENSG00000253426	Kidney_Tube	8:9018590:CS1	0.999683	0.146417	-1.41217	0.0132462	0.999683	0.146417	rs17680819~rs73190574~rs78799288~rs111323446~rs330934
FEV1/FVC Ratio	ENSG00000255310	Kidney_Tube	8:11755804:CS1	0.970245	0.131826	7.36245	1.03106	0.970245	0.131826	rs28448403~rs7819276
FEV1/FVC Ratio	chr8:69638644:69638735:clu_60568:ENSG00000137573.13	Adipose_Subcutaneous	8:70353897:CS1	0.943216	0.174501	-2.81572	0.0998867	0.943216	0.174501	rs10957493~rs138624177
FEV1/FVC Ratio	SBSPON	Lung	8:73999659:CS1	1.12595	0.112296	-0.830376	0.0409842	0.92578	0.110169	rs796873644~rs10283250~rs9650245
FEV1/FVC Ratio	SDC2	Lung	8:97518925:CS1	1.10058	0.210338	-1.12829	0.182335	0.651198	0.141807	rs2439514
FEV1/FVC Ratio	chr8:101719648:101790862:clu_52741:ENSG00000104490.17	Stomach	8:103131300:CS0	0.517345	0.0204946	0.951765	0.330615	0.517345	0.0204946	rs7827304~rs7004923
FEV1/FVC Ratio	chr8:133050915:133074853:clu_48075:ENSG00000155926.13	Whole_Blood	8:134105294:CS1	1.1263	0.128053	-1.26506	0.106393	0.549337	0.0639491	rs4551333
FEV1/FVC Ratio	chr8:133113603:133116609:clu_48077:ENSG00000042832.11	Whole_Blood	8:134105294:CS1	1.1263	0.128053	-0.663005	0.0611317	0.514621	0.0576278	rs4551333~rs1000264
FEV1/FVC Ratio	chr9:5066712:5069022:clu_52602:ENSG00000096968.13	Artery_Tibial	9:4143590:CS1	0.922892	0.206771	4.44946	0.891906	0.922892	0.206771	rs10758555~rs4366133~rs1934659~rs10974527
FEV1/FVC Ratio	ELAVL2	Esophagus_Muscularis	9:23583598:CS1	1.07929	0.500156	1.44527	0.000377935	0.89627	0.429545	rs12378266
FEV1/FVC Ratio	CEMIP2	Lung	9:74264090:CS1	1.00539	0.15509	-0.910672	0.00153238	0.911321	0.140923	rs7046271
FEV1/FVC Ratio	ENSG00000269946	Artery_Tibial	9:96345328:CS2	0.962472	0.0607052	1.3044	0.196084	0.799126	0.0552053	rs11792471~rs4744323
FEV1/FVC Ratio	chr9:97898249:97900211:clu_51014:ENSG00000136932.13	Colon_Sigmoid	9:100305082:CS1	0.787698	0.0788044	2.37578	0.990403	0.640176	0.0753147	rs12344605~rs1512261~rs7023279~rs7853349~rs12338024
FEV1/FVC Ratio	ENSG00000226604	Nerve_Tibial	9:119234058:CS1	0.769621	0.415047	-7.34718	3.07486	0.769621	0.415047	rs10983184~rs2416560~rs62574401
FEV1/FVC Ratio	chr10:6224213:6224506:clu_9358:ENSG00000215244.2	Pituitary	10:5662119:CS1	0.995505	0.1221	-2.44106	0.679629	0.502027	0.0603236	rs7095520~rs7093310
FEV1/FVC Ratio	GATA3	Adipose_Subcutaneous	10:9058671:CS3	1.06356	0.14572	-1.2288	0.181066	0.605871	0.0875515	rs12413578
FEV1/FVC Ratio	ENSG00000228302	Whole_Blood	10:12278525:CS1	0.701188	0.472968	-4.74884	1.81997	0.701188	0.472968	rs12413646~rs57062879~rs7075724~rs7069060
FEV1/FVC Ratio	SEPHS1	Pituitary	10:12278525:CS2	0.969906	0.0277948	-0.743399	0.0130499	0.659335	0.0196055	rs12218281
FEV1/FVC Ratio	FRMD4A	Fibroblasts	10:13919625:CS0	0.51502	0.0111878	-0.380819	0.00712313	0.51502	0.0111878	rs17631759
FEV1/FVC Ratio	PLXDC2	Stomach	10:20173924:CS1	1.12393	0.150641	1.84424	0.246442	0.863574	0.145153	rs113212038~rs1326240~rs72789641
FEV1/FVC Ratio	chr10:76891719:76909966:clu_11123:ENSG00000156113.22	Adipose_Subcutaneous	10:78315334:CS1	1.00081	0.140769	0.904668	0.0023041	0.678	0.0953896	rs113874697
FEV1/FVC Ratio	ZNF503-AS1	Muscle_Skeletal	10:78315334:CS2	1.00084	0.119832	2.47613	0.438075	0.673821	0.0844622	rs11594905~rs10824354~rs10762696
FEV1/FVC Ratio	chr10:77404023:77493798:clu_10519:ENSG00000156113.22	Colon_Transverse	10:78315334:CS3	0.942274	0.0880204	-2.12342	0.495156	0.74865	0.0757294	rs3127449~rs73287112~rs779113304
FEV1/FVC Ratio	ACTA2	Spleen	10:89824247:CS1	1.01774	0.140656	-2.79384	0.00198936	0.81164	0.113005	rs1855971
FEV1/FVC Ratio	chr10:103661114:103693028:clu_9641:ENSG00000107957.16	Fibroblasts	10:104391034:CS2	0.99693	0.0440774	-1.78039	0.277219	0.99693	0.0440774	rs117974136~rs56212516~rs12414184~rs116999811~rs7913695~rs10883896~rs4630220~rs2047037~rs2047036
FEV1/FVC Ratio	SH3PXD2A	Whole_Blood	10:105614452:CS0	0.5378	0.032266	0.563839	0.00711421	0.5378	0.032266	rs56093138
FEV1/FVC Ratio	chr10:122374806:122392303:clu_10634:ENSG00000107679.14	Colon_Sigmoid	10:123059784:CS0	0.710105	0.0390484	2.70752	0.521211	0.710105	0.0390484	rs7920383~rs4752584
FEV1/FVC Ratio	chr10:122413045:122415859:clu_10519:ENSG00000107679.14	Heart_Atrial_Appendage	10:124273671:CS1	0.902286	0.0658921	-2.0464	0.662516	0.746629	0.0612112	rs74765115~rs78305107~rs12252027
FEV1/FVC Ratio	chr10:122211708:122213342:clu_9347:ENSG00000138162.18	Heart_Left_Ventricle	10:124273671:CS3	1.00712	0.0733445	2.05425	0.337108	0.665571	0.0525	rs10887155~rs2293871
FEV1/FVC Ratio	chr10:120890009:120890716:clu_9390:ENSG00000120008.15	Whole_Blood	10:124273671:CS4	0.947071	0.0488622	3.69143	1.07375	0.699651	0.0416035	rs4752584~rs1874665~rs547327945
FEV1/FVC Ratio	chr10:122427031:122429624:clu_10357:ENSG00000107679.14	Esophagus_Junction	10:124273671:CS5	0.717824	0.0475245	-4.7466	1.87775	0.717824	0.0475245	rs71486610~rs72834434~rs72511653~rs72834460
FEV1/FVC Ratio	ENSG00000279982	Esophagus_Mucosa	10:134105069:CS1	0.987343	0.0566367	-2.02477	0.135648	0.987343	0.0566367	rs17881016~rs2767419
FEV1/FVC Ratio	DENND5A	Adipose_Visceral	11:8844356:CS1	0.834372	0.0649058	1.19297	0.327414	0.834372	0.0649058	rs9888193~rs144633285~rs77137984~rs72484739
FEV1/FVC Ratio	DENND5A	Nerve_Tibial	11:10410316:CS1	0.932023	0.0820861	1.70794	0.593339	0.670694	0.0745947	rs4297464~rs77137984~rs4641476~rs11042437~rs10840280~rs72484739
FEV1/FVC Ratio	chr11:9839414:9839498:clu_5769:ENSG00000133812.15	Fibroblasts	11:10410316:CS5	0.968891	0.0525664	3.61383	0.486706	0.968891	0.0525664	rs7948810~rs35262023
FEV1/FVC Ratio	RASSF10-DT	Kidney_Tube	11:13170785:CS1	1.00983	0.235821	3.19813	0.00176852	0.755699	0.177057	rs10766047
FEV1/FVC Ratio	chr11:12208139:12209497:clu_6614:ENSG00000133816.13	Colon_Transverse	11:13170785:CS2	1.01141	0.0675661	1.69891	0.143598	0.679771	0.0482163	rs1872562
FEV1/FVC Ratio	PDHX	Pancreas	11:35389291:CS1	0.96755	0.124484	0.86284	0.12579	0.96755	0.124484	rs485845~rs2941062~rs78513914~rs7110223~rs191050355~rs78771498~rs4756228~rs601993
FEV1/FVC Ratio	CD44	Whole_Blood	11:35389291:CS2	0.962905	0.0752307	-1.37706	0.0671473	0.781448	0.0623806	rs10836343~rs7925926
FEV1/FVC Ratio	ELF5	Lung	11:35389291:CS3	0.970212	0.0498226	0.486788	0.0212878	0.872564	0.045725	rs2924480~rs836136~rs72919779~rs76200570
FEV1/FVC Ratio	chr11:70132079:70149710:clu_7318:ENSG00000131620.17	Esophagus_Junction	11:70044451:CS1	1.00009	0.131317	-0.995486	0.0161564	0.716591	0.0943635	rs78460763
FEV1/FVC Ratio	GRAMD1B	Esophagus_Muscularis	11:122670390:CS2	1.00748	0.0879635	-0.883614	0.00142648	0.746278	0.0653321	rs1105365
FEV1/FVC Ratio	UBASH3B	Lymphocytes	11:122670390:CS3	1.01039	0.084216	1.31137	0.475942	0.554105	0.0465139	rs11218813~rs2140151
FEV1/FVC Ratio	NTM	Fibroblasts	11:131970313:CS1	1.07152	0.598603	1.21677	0.248377	0.531175	0.325649	rs579984~rs7118465
FEV1/FVC Ratio	NINJ2	Muscle_Skeletal	12:1273397:CS1	1.00471	0.074407	0.684295	0.00158625	0.684994	0.0507934	rs2535398
FEV1/FVC Ratio	chr12:20695807:20696831:clu_3868:ENSG00000139155.8	Nerve_Tibial	12:19081373:CS1	0.979193	0.159304	4.2126	0.111203	0.979193	0.159304	rs10770525~rs7300342~rs146610200
FEV1/FVC Ratio	PDE3A	Kidney_Tube	12:20387191:CS4	0.969575	0.0470205	0.887788	0.0673616	0.812221	0.0395566	rs10841504~rs1822751
FEV1/FVC Ratio	ACVR1B	Lung	12:52348259:CS1	1.02555	0.118177	0.933446	0.159618	0.600957	0.0705522	rs7962469
FEV1/FVC Ratio	FLJ12825	Artery_Tibial	12:54425000:CS1	0.991551	0.0968366	-0.498036	0.072681	0.705213	0.078702	rs117247527~rs10747694~rs4759336~rs7137107~rs2233921
FEV1/FVC Ratio	chr12:53999267:53999709:clu_3722:ENSG00000250451.5	Fibroblasts	12:54425000:CS2	0.989926	0.0761666	1.21242	0.312672	0.717725	0.0561455	rs200057925~rs11413924
FEV1/FVC Ratio	chr12:57110110:57111129:clu_4036:ENSG00000166888.11	Colon_Sigmoid	12:56412487:CS2	0.959246	0.0799302	-1.40506	0.804338	0.552425	0.04989	rs1843314~rs167769~rs2598483
FEV1/FVC Ratio	LRP1	Artery_Aorta	12:57527283:CS1	0.788764	0.20991	-2.7907	0.77292	0.788764	0.20991	rs11172113~rs7968719
FEV1/FVC Ratio	ENSG00000276853	Esophagus_Muscularis	12:65042504:CS3	1.02678	0.0751068	1.58385	0.27032	0.608586	0.0472687	rs4762080
FEV1/FVC Ratio	ENSG00000241556	Islets	12:96240341:CS1	0.998843	0.249883	2.58301	0.226742	0.998843	0.249883	rs150512834~rs6538677~rs1561097
FEV1/FVC Ratio	FGD6	Artery_Tibial	12:96240341:CS2	0.999995	0.114948	-1.68135	0.0589669	0.999995	0.114948	rs560552879~rs7309080~rs4762173
FEV1/FVC Ratio	chr12:95217886:95251940:clu_5526:ENSG00000028203.17	Lung	12:96240341:CS4	0.965224	0.0240862	-1.6184	0.412393	0.522107	0.0132897	rs11613607~rs4762279~rs113623334
FEV1/FVC Ratio	KSR2	Lung	12:118391600:CS1	1.01893	0.12226	0.720164	0.000941873	0.907659	0.109835	rs12424627
FEV1/FVC Ratio	TSC22D1	Lung	13:44820608:CS1	0.989155	0.233404	1.15033	0.0840126	0.737711	0.175291	rs7325084
FEV1/FVC Ratio	chr13:95643257:95643601:clu_2572:ENSG00000134874.17	Pituitary	13:96873359:CS0	0.5699	0.0266669	0.570606	0.0264921	0.5699	0.0266669	rs9516635
FEV1/FVC Ratio	MRPL52	Nerve_Tibial	14:23405220:CS0	0.597986	0.0685392	0.866877	0.226974	0.597986	0.0340992	rs61977694~rs1135641~rs4982685
FEV1/FVC Ratio	chr14:23564388:23564562:clu_20486:ENSG00000213983.11	Colon_Transverse	14:23405220:CS3	1.00056	0.0526335	2.82517	0.654223	0.569356	0.0363044	rs17880989~rs55993812
FEV1/FVC Ratio	chr14:53953400:53954626:clu_20987:ENSG00000125378.15	Colon_Transverse	14:54419106:CS1	1.00791	0.303589	8.16084	3.45703	0.635004	0.285671	rs7152946~rs35107139~rs2032423
FEV1/FVC Ratio	chr14:69442266:69453241:clu_20573:ENSG00000029364.11	Artery_Tibial	14:68760527:CS0	0.60116	0.108691	-1.23844	0.510397	0.60116	0.0280537	rs52701~rs11625064~rs11624310~rs194717
FEV1/FVC Ratio	SYNDIG1L	Brain_Cortex	14:75004136:CS1	0.950806	0.0703383	0.712345	1.18799	0.521207	0.0158169	rs149305940~rs10147316~rs699374~rs111272338~rs55971017
FEV1/FVC Ratio	IRF2BPL	Whole_Blood	14:76589371:CS2	1.00059	0.0646481	-0.59431	0.000446022	0.571474	0.0369284	rs11622562
FEV1/FVC Ratio	ATXN3	Artery_Aorta	14:93503386:CS0	0.51647	0.055721	-0.923518	0.160848	0.51647	0.0192195	rs55785433~rs2295174~rs6575228~rs8009033
FEV1/FVC Ratio	FAM227B	Lung	15:51050185:CS1	1.00602	0.216267	2.161	0.361318	0.726543	0.166495	rs7181815~rs72731149
FEV1/FVC Ratio	FAM227B	Artery_Tibial	15:51050185:CS2	1.01471	0.040612	-0.71726	0.159826	0.699777	0.0337081	rs7181815~rs12050624~rs12906134
FEV1/FVC Ratio	chr15:63638617:63638711:clu_21235:ENSG00000103657.13	Lung	15:63880305:CS2	1.00578	0.126244	3.50664	1.21256	0.593155	0.0989704	rs74709091~rs117722239~rs4438257~rs17773126
FEV1/FVC Ratio	AAGAB	Thyroid	15:67468285:CS1	0.861949	0.166602	5.00756	1.70921	0.861949	0.166602	rs72743461~rs79913183~rs8025774
FEV1/FVC Ratio	chr15:67727945:67748231:clu_21572:ENSG00000137764.19	Thyroid	15:67468285:CS2	1.00943	0.0782225	-1.98156	0.0708753	0.71274	0.0553851	rs35874463
FEV1/FVC Ratio	THSD4	Lung	15:71612514:CS1	0.989961	0.47948	-11.0885	1.37178	0.989961	0.47948	rs11853359~rs2044028~rs2044029~rs12907241
FEV1/FVC Ratio	THSD4	Esophagus_Mucosa	15:71612514:CS4	0.996499	0.0123081	-0.807818	0.00776689	0.996499	0.0123081	rs8023639~rs7166463
FEV1/FVC Ratio	GRAMD2A	Esophagus_Junction	15:71612514:CS7	1.0003	0.0573145	3.04932	1.1624	0.654844	0.0395881	rs11072270~rs11637373
FEV1/FVC Ratio	chr15:73945440:73946417:clu_19301:ENSG00000129038.15	Pituitary	15:73833600:CS1	0.927042	0.120029	3.55036	0.245208	0.927042	0.120029	rs7176074~rs76001356
FEV1/FVC Ratio	PSMA4	Whole_Blood	15:78826180:CS1	0.826338	0.142241	-1.90122	0.62752	0.743425	0.129416	rs931794~rs28498264
FEV1/FVC Ratio	TSPAN3	Fibroblasts	15:78826180:CS3	0.935195	0.0246369	0.759056	0.142472	0.858379	0.0238942	rs16968835~rs149468795~rs12591335~rs192736294~rs80284660~rs74026926~rs117319449~rs11072660~rs149234497~rs4074365
FEV1/FVC Ratio	ADAMTSL3	Stomach	15:84568095:CS1	0.961905	0.253987	5.99737	1.18045	0.961905	0.253987	rs2554386~rs62025822~rs11259928
FEV1/FVC Ratio	chr15:95498479:95501508:clu_22392:ENSG00000259134.5	Thyroid	15:96296264:CS2	0.95063	0.13695	-1.07225	0.22038	0.537971	0.0897983	rs79086058~rs8039277~rs17493093
FEV1/FVC Ratio	LYSMD4	Artery_Tibial	15:99686951:CS0	0.791907	0.0350254	0.338287	0.035634	0.791907	0.0350254	rs4408523~rs11634364~rs8033612~rs11857153~rs2924768~rs9806739~rs2439241~rs11247133~rs35989849~rs11636424
FEV1/FVC Ratio	SYNM	Heart_Left_Ventricle	15:99686951:CS1	0.931412	0.104001	4.23816	0.806922	0.931412	0.104001	rs11629600~rs11637598~rs62025699~rs74738001
FEV1/FVC Ratio	TRAP1	Kidney_Tube	16:4361138:CS0	0.919795	0.0278024	-0.43062	0.00396011	0.919795	0.0278024	rs11541712~rs67264850~rs737260
FEV1/FVC Ratio	chr16:58040698:58041617:clu_19016:ENSG00000102996.4	Thyroid	16:58058464:CS1	0.995236	0.206101	-0.756196	0.120788	0.511423	0.105242	rs2304488~rs41390948
FEV1/FVC Ratio	chr17:2188515:2236492:clu_9638:ENSG00000070366.13	Heart_Left_Ventricle	17:2028106:CS1	0.907004	0.0727445	-4.22015	1.10932	0.610664	0.0525998	rs2760751
FEV1/FVC Ratio	chr17:4016466:4017371:clu_13226:ENSG00000074755.14	Lung	17:3882613:CS1	0.905096	0.137327	-5.99411	2.68144	0.519506	0.125078	rs8082036~rs8067333~rs2727067
FEV1/FVC Ratio	chr17:11923941:11929866:clu_12374:ENSG00000007174.17	Pituitary	17:12193443:CS0	0.556808	0.0332383	1.08262	0.39074	0.556808	0.0332383	rs56142648~rs149287182~rs2726550
FEV1/FVC Ratio	chr17:12021001:12054889:clu_13482:ENSG00000065559.14	Nerve_Tibial	17:12193443:CS2	1.16719	0.0981417	1.54423	0.485489	0.569728	0.0640065	rs763801611~rs764688
FEV1/FVC Ratio	EFCAB5	Brain_Cortex	17:27980885:CS1	0.729588	0.402073	-4.04567	1.75775	0.574561	0.3728	rs3809789~rs2447937~rs4514736
FEV1/FVC Ratio	NFE2L1-DT	Artery_Tibial	17:47498802:CS2	0.885835	0.0450209	3.10735	1.67188	0.532742	0.04118	rs1509637~rs72827901
FEV1/FVC Ratio	NOG	Esophagus_Muscularis	17:54770864:CS1	1.00431	0.17172	-0.91948	0.0186852	0.737937	0.129321	rs11079253~rs227688
FEV1/FVC Ratio	APPBP2	Kidney_Tube	17:59286644:CS1	1.06882	0.355986	3.29086	2.29581	0.562729	0.187595	rs2627907~rs9913429~rs8068952~rs73326888
FEV1/FVC Ratio	MRC2	Artery_Aorta	17:60720058:CS1	0.976278	0.311703	-1.20788	0.358022	0.815241	0.282175	rs12452590~rs12386061
FEV1/FVC Ratio	SOX9-AS1	Artery_Tibial	17:69368168:CS3	1.04509	0.147217	-3.52051	1.24668	0.531575	0.122224	rs12150290~rs9807105~rs562334917~rs34578823~rs7216619
FEV1/FVC Ratio	chr17:81559416:81565505:clu_12541:ENSG00000182446.13	Whole_Blood	17:79974731:CS0	0.507906	0.017911	0.498354	0.193795	0.507906	0.017911	rs7501521~rs8070929~rs150678665
FEV1/FVC Ratio	chr18:9584828:9588089:clu_21123:ENSG00000154845.15	Adrenal_Gland	18:8800723:CS0	0.733102	0.0249157	0.881564	0.000854237	0.733102	0.0249157	rs75121472
FEV1/FVC Ratio	chr18:21768752:21773624:clu_23795:ENSG00000101752.11	Muscle_Skeletal	18:20016092:CS1	1.10929	0.16949	3.18598	0.666024	0.678242	0.122161	rs16967171~rs4800404
FEV1/FVC Ratio	ARHGEF18	Muscle_Skeletal	19:7493524:CS3	1.00157	0.0286507	-0.441824	0.0375712	0.547138	0.0157342	rs12979990~rs7254666
FEV1/FVC Ratio	ADAMTS10	Lung	19:8660283:CS1	1.00269	0.0429547	-0.725482	0.000223655	0.659115	0.0282607	rs10432321
FEV1/FVC Ratio	FPR3	Whole_Blood	19:52298281:CS1	1.00866	0.0357858	0.639013	0.152443	0.502647	0.0160042	rs35930348~rs12609373
FEV1/FVC Ratio	ADAM33	Artery_Tibial	20:3660789:CS1	0.990405	0.0822557	-0.396488	0.0849256	0.651498	0.0565046	rs4987246~rs603112~rs2853211~rs150996533~rs2474436
FEV1/FVC Ratio	JAG1	Lung	20:10761430:CS3	1.01628	0.0637322	0.534031	0.000731011	0.886201	0.0562343	rs6033062
FEV1/FVC Ratio	TASP1	Esophagus_Junction	20:13526833:CS1	1.20426	0.259253	-0.784827	0.00170566	0.553003	0.120233	rs6134902
FEV1/FVC Ratio	TASP1	Liver	20:13526833:CS1	1.20426	0.259253	-0.916229	0.00199124	0.553003	0.120233	rs6134902
FEV1/FVC Ratio	chr20:56373556:56381433:clu_31229:ENSG00000087586.17	Nerve_Tibial	20:56066049:CS0	0.702139	0.0192677	-0.988657	0.0187848	0.702139	0.0192677	rs6014727
FEV1/FVC Ratio	GATA5	Esophagus_Junction	20:60997330:CS2	0.952991	0.0560864	-2.13671	0.121061	0.952991	0.0560864	rs6061555~rs13041686
FEV1/FVC Ratio	MRPS6	Esophagus_Muscularis	21:35368402:CS1	1.01537	0.203022	-2.77132	0.697507	0.620547	0.132937	rs12627254
FEV1/FVC Ratio	SLC5A3	Artery_Tibial	21:35368402:CS2	1.00713	0.169391	-1.89655	0.0195003	0.754063	0.12724	rs2096469
FEV1/FVC Ratio	MICAL3	Thyroid	22:18436944:CS1	0.989606	0.184796	-1.12683	0.00867679	0.989606	0.184796	rs415651~rs1663126
FEV1/FVC Ratio	chr22:20456467:20457808:clu_27865:ENSG00000099910.16	Adipose_Subcutaneous	22:20786488:CS2	0.995211	0.0931113	-2.95325	0.560821	0.510877	0.055317	rs72646967~rs534627946
FEV1/FVC Ratio	MN1	Adipose_Visceral	22:28181399:CS1	0.826567	0.236827	3.04286	0.711749	0.826567	0.236827	rs2283847~rs5762354
FEV1/FVC Ratio	HORMAD2-AS1	Adipose_Subcutaneous	22:30238317:CS2	0.999775	0.112633	-1.20517	0.00912462	0.999775	0.112633	rs200465852~rs11705418
FEV1/FVC Ratio	SNU13	Artery_Tibial	22:41489526:CS1	0.974599	0.115655	-1.0679	0.0247224	0.974599	0.115655	rs1972057~rs55906059~rs139568
Fasting Plasma Glucose	chr1:2558468:2559823:clu_54492:ENSG00000157873.17	Thyroid	1:3107547:CS1	0.999456	0.0773674	2.41408	0.22397	0.831621	0.0669181	rs2147905~rs60330317
Fasting Plasma Glucose	CGREF1	Spleen	2:27730940:CS3	0.912358	0.0651758	2.08792	0.327776	0.537421	0.0476694	rs471905~rs1371614~rs10181551
Fasting Plasma Glucose	ENSG00000236283	Nerve_Tibial	2:165508389:CS1	1.07969	0.185117	0.813381	0.0585044	0.572055	0.108984	rs10184004
Fasting Plasma Glucose	chr2:168904616:168906664:clu_37256:ENSG00000152254.10	Pancreas	2:169753415:CS1	0.925329	0.65893	32.6436	7.40087	0.925329	0.65893	rs13431652~rs1402837
Fasting Plasma Glucose	SPC25	Islets	2:169753415:CS5	0.751726	0.0289868	0.901656	0.427499	0.751726	0.0289868	rs17265731~rs12475693~rs114691375
Fasting Plasma Glucose	chr2:169950065:169958438:clu_39673:ENSG00000144357.16	Fibroblasts	2:169753415:CS6	0.999906	0.00150591	-1.2249	0.0371859	0.656335	0.000988474	rs186965123
Fasting Plasma Glucose	chr3:12351674:12379704:clu_42940:ENSG00000132170.19	Adipose_Subcutaneous	3:12841804:CS1	1.03577	0.0509089	-0.880916	0.0834294	0.540596	0.0315458	rs2067819~rs6802898
Fasting Plasma Glucose	chr3:24318494:24337300:clu_43130:ENSG00000151090.17	Adipose_Subcutaneous	3:25381636:CS1	1.09791	0.259999	-2.28114	0.338238	0.821823	0.20298	rs13087453~rs9861454
Fasting Plasma Glucose	TMEM14EP	Adipose_Subcutaneous	3:152563775:CS0	0.628177	0.0742263	-1.03107	0.366643	0.628177	0.0472373	rs146635147~rs56054971~rs35131137
Fasting Plasma Glucose	chr3:152446757:152447620:clu_46816:ENSG00000152601.17	Nerve_Tibial	3:152563775:CS0	0.627516	0.0742263	-1.19218	0.0910804	0.627516	0.026989	rs6440823
Fasting Plasma Glucose	SLC7A14-AS1	Kidney_Tube	3:169194244:CS0	0.820166	0.0353113	-0.716086	0.028803	0.820166	0.0353113	rs6789822
Fasting Plasma Glucose	chr3:171157664:171161270:clu_47020:ENSG00000154310.16	Nerve_Tibial	3:169194244:CS2	1.04126	0.0970429	-1.25468	0.15271	0.529958	0.0489348	rs115276309~rs116051072~rs13096202
Fasting Plasma Glucose	chr3:171161336:171167095:clu_47020:ENSG00000154310.16	Nerve_Tibial	3:169194244:CS2	1.04126	0.0970429	1.3052	0.16075	0.511299	0.0481081	rs115276309~rs116051072~rs13096202
Fasting Plasma Glucose	SLC2A2	Kidney_Tube	3:170696047:CS1	1	0.463909	2.70411	0.0585811	1	0.463909	rs1905505~rs28374787
Fasting Plasma Glucose	chr3:171005472:171007148:clu_29957:ENSG00000163581.13	Liver	3:170696047:CS3	1.00576	0.227273	-1.53974	0.102473	0.803606	0.181986	3:170680854_GA_G
Fasting Plasma Glucose	chr3:186636228:186640460:clu_42028:ENSG00000090512.11	Esophagus_Mucosa	3:187740523:CS0	0.626341	0.030502	1.67014	0.54334	0.626341	0.030502	rs72549257~rs9846780
Fasting Plasma Glucose	ADRB2	Heart_Atrial_Appendage	5:148120006:CS1	1.01183	0.107679	1.05242	0.000890797	0.898387	0.0961071	rs2400645
Fasting Plasma Glucose	E2F3	Fibroblasts	6:20686996:CS1	1.03728	0.448125	-4.74171	0.475517	0.802113	0.373274	rs7756992~rs9356748
Fasting Plasma Glucose	chr6:33640554:33655766:clu_37876:ENSG00000096433.10	Thyroid	6:33620397:CS1	0.970562	0.0535012	0.527549	0.0405612	0.701561	0.0401765	rs422907~rs9357162~rs1408711~rs9368771
Fasting Plasma Glucose	GLP1R	Kidney_Tube	6:39046794:CS1	1.00761	0.0787868	-2.83468	0.342297	0.891189	0.0728004	rs2748171~rs10305423~rs2268657
Fasting Plasma Glucose	VEGFA	Islets	6:43806335:CS1	1.00673	0.0849281	3.39739	0.00137494	0.859347	0.0726983	rs1317983
Fasting Plasma Glucose	RFX6	Kidney_Glom	6:117268478:CS1	0.968293	0.172645	2.61563	0.10936	0.968293	0.172645	rs673055~rs2750417
Fasting Plasma Glucose	GCK	Thyroid	7:44223721:CS1	0.992288	0.356332	2.43299	0.0903244	0.605741	0.217555	rs730497
Fasting Plasma Glucose	chr7:44122109:44123511:clu_30844:ENSG00000106628.10	Pituitary	7:44223721:CS3	0.663524	0.0354057	-2.94187	1.29944	0.663524	0.0354057	rs55949129~rs2537184
Fasting Plasma Glucose	chr7:44078811:44080733:clu_28283:ENSG00000122678.16	Stomach	7:44223721:CS7	0.941105	0.0512511	-4.43936	0.728233	0.941105	0.0512511	rs2284769~rs34443021
Fasting Plasma Glucose	chr7:50705323:50755887:clu_29892:ENSG00000106070.17	Artery_Tibial	7:50769251:CS1	0.960097	0.177106	3.23872	1.03622	0.585496	0.117891	rs6948959~rs2108349
Fasting Plasma Glucose	chr8:117528809:117539883:clu_55752:ENSG00000164758.7	Esophagus_Mucosa	8:118204020:CS1	1.00243	0.816479	6.5352	2.22582	0.677862	0.696137	rs2921755~rs202176822~rs9650069
Fasting Plasma Glucose	chr9:21854870:21859303:clu_49995:ENSG00000099810.18	Heart_Atrial_Appendage	9:22134253:CS2	1.13814	0.145943	-2.00605	0.485303	0.63458	0.0876213	rs12555274~rs842834
Fasting Plasma Glucose	SLC34A3	Islets	9:139246765:CS1	0.749772	0.0875363	-13.8206	5.07187	0.749772	0.0875363	rs28507319~rs28539249
Fasting Plasma Glucose	chr10:13116340:13118906:clu_8879:ENSG00000123240.16	Colon_Sigmoid	10:12245520:CS1	0.841091	0.151168	-5.736	2.24895	0.513966	0.109118	rs1317548~rs35619721
Fasting Plasma Glucose	chr10:26709768:26720218:clu_7983:ENSG00000148459.15	Brain_Cortex	10:26493792:CS1	1.09253	0.142613	2.26908	0.00123219	0.785525	0.108916	rs72787382
Fasting Plasma Glucose	chr10:50882705:50885581:clu_8009:ENSG00000148584.14	Pancreas	10:52637925:CS1	1.03181	0.210015	0.979571	0.0019126	0.810934	0.167012	rs61856594
Fasting Plasma Glucose	RPL11P3	Pituitary	10:89366842:CS1	1.04988	0.0998167	1.68243	0.0127428	0.795976	0.0779489	rs7895494
Fasting Plasma Glucose	SMNDC1	Brain_Cerebellum	10:113038224:CS1	0.865216	0.4026	9.49021	3.39527	0.865216	0.4026	rs10885120~rs11195508
Fasting Plasma Glucose	chr10:112442351:112443515:clu_8965:ENSG00000023041.11	Pancreas	10:114754071:CS3	1.00776	0.0389184	2.60096	0.00226981	0.744118	0.0288097	rs146679419
Fasting Plasma Glucose	IGF2	Whole_Blood	11:2181060:CS1	0.926901	0.0847506	-5.06203	2.45029	0.512954	0.0786933	rs61868780~rs11041692~rs3842756
Fasting Plasma Glucose	NUP98	Colon_Transverse	11:2181060:CS4	1.00673	0.0257914	0.830849	0.136896	0.530233	0.0132406	rs2283228
Fasting Plasma Glucose	chr11:3700839:3702463:clu_6532:ENSG00000110713.15	Adipose_Visceral	11:2181060:CS5	0.94806	0.0146313	-3.18306	0.621868	0.805325	0.0133715	rs10766444~rs12293538~rs10832878
Fasting Plasma Glucose	ARHGAP1	Kidney_Tube	11:47312689:CS1	0.949689	0.358984	-3.5832	1.14823	0.502547	0.279129	rs4606447~rs71474196~rs7944419
Fasting Plasma Glucose	FADS1	Lung	11:61549025:CS1	0.913736	0.152172	3.69941	1.07668	0.62081	0.124444	rs174533~rs2727270~rs2526678
Fasting Plasma Glucose	NEDD1	Artery_Aorta	12:97860592:CS0	0.822349	0.030114	0.660943	0.000307515	0.822349	0.030114	rs10860185
Fasting Plasma Glucose	chr13:26221330:26222003:clu_2165:ENSG00000127870.16	Lung	13:26808255:CS1	0.965635	0.246908	-2.45395	0.365151	0.768456	0.218281	rs34584161~rs526961
Fasting Plasma Glucose	chr13:29034125:29100776:clu_1580:ENSG00000132938.19	Heart_Left_Ventricle	13:28499962:CS0	0.594233	0.0663309	-1.87336	0.8339	0.594233	0.0434683	13:28457445_TAGA_T~rs9805842~rs326520
Fasting Plasma Glucose	USPL1	Heart_Left_Ventricle	13:31019580:CS0	0.663962	0.0274112	0.514067	0.00580609	0.663962	0.0274112	rs118129873
Fasting Plasma Glucose	chr13:32407338:32407645:clu_1989:ENSG00000139597.17	Colon_Transverse	13:33560493:CS1	1.04367	0.476447	-3.42973	0.000809661	0.83955	0.38982	rs11839569
Fasting Plasma Glucose	chr13:79371162:79371842:clu_2270:ENSG00000139746.15	Colon_Sigmoid	13:80715981:CS1	1.03942	0.232424	2.54064	0.00273635	0.810647	0.184128	rs1327315
Fasting Plasma Glucose	chr13:114298552:114298840:clu_2309:ENSG00000169062.14	Spleen	13:115043866:CS1	0.745471	0.113761	4.25111	1.38129	0.745471	0.113761	rs28654510~13:115043866_TAAAG_T~rs146464930
Fasting Plasma Glucose	FOXN3	Pancreas	14:90055468:CS1	0.913874	0.429815	4.70981	0.957897	0.811322	0.387502	rs35889227
Fasting Plasma Glucose	chr15:40853251:40853489:clu_17716:ENSG00000166145.14	Esophagus_Mucosa	15:40634717:CS0	0.677819	0.0238208	-1.75745	0.522721	0.677819	0.0238208	rs2305649~rs77721109
Fasting Plasma Glucose	CCDC9B	Adipose_Subcutaneous	15:40634717:CS1	0.890818	0.0955956	-2.04711	0.444766	0.890818	0.0955956	rs934937~rs58452154~rs4924455
Fasting Plasma Glucose	chr15:63599196:63601296:clu_18554:ENSG00000197361.7	Artery_Tibial	15:64038340:CS1	1.11016	0.0629132	-1.00317	0.412634	0.541478	0.0337199	rs13380048~rs4984249~rs76813158
Fasting Plasma Glucose	SGSM1	Kidney_Glom	22:25210306:CS1	0.890957	0.0957371	3.57799	0.504014	0.890957	0.0957371	rs9612772~rs73155719~rs139625
Gamma-Glutamyl Transferase	chr1:2521800:2526464:clu_44527:ENSG00000157881.13	Heart_Atrial_Appendage	1:2723193:CS3	0.952166	0.030061	-2.18669	0.529054	0.704112	0.0239173	rs6680573~rs10489588
Gamma-Glutamyl Transferase	CPLANE2	Pancreas	1:16504694:CS1	0.765796	0.509342	-8.86682	3.77103	0.765796	0.509342	rs6661012~rs35019794~rs10907286~rs3738632~rs75218693
Gamma-Glutamyl Transferase	FAM131C	Adipose_Visceral	1:16504694:CS2	0.991663	0.0557776	1.59667	0.412137	0.549188	0.0308951	rs74394813
Gamma-Glutamyl Transferase	chr1:16608779:16613338:clu_53013:ENSG00000219481.10	Nerve_Tibial	1:16504694:CS3	0.988088	0.066311	-1.49137	0.840135	0.516399	0.0353759	rs4661356~rs6684117
Gamma-Glutamyl Transferase	CPLANE2	Islets	1:16504694:CS4	0.999205	-0.00264864	0.443745	0.0724287	0.999205	-0.00264864	rs4661356~rs6661012~rs12723168~rs10907286~rs74394813
Gamma-Glutamyl Transferase	TCEA3	Fibroblasts	1:23747996:CS1	0.973718	0.259285	1.24039	0.15767	0.973718	0.259285	rs1198423~rs202126493
Gamma-Glutamyl Transferase	NR0B2	Heart_Atrial_Appendage	1:27214245:CS2	0.860044	0.112763	3.08241	0.679418	0.860044	0.112763	rs2316002~rs6666121~rs114059345~rs75374511~rs537951~rs113839466
Gamma-Glutamyl Transferase	RPL7AP16	Adipose_Subcutaneous	1:46039077:CS1	0.900681	0.132025	-3.07008	0.88811	0.756278	0.125947	rs9429071~rs4638056~rs115988887
Gamma-Glutamyl Transferase	ADGRL2	Liver	1:82265905:CS1	1.0608	0.553921	2.38746	0.110082	0.84845	0.456171	rs3748770
Gamma-Glutamyl Transferase	PALMD	Pancreas	1:100024108:CS1	1.02497	0.26642	-1.07159	0.000876779	0.75265	0.19722	rs11166257
Gamma-Glutamyl Transferase	DPH5-DT	Pituitary	1:101659343:CS1	0.999682	0.569196	8.76255	0.910902	0.999682	0.569196	rs1326380~rs12047382~rs61782097~rs6680048~rs77666400
Gamma-Glutamyl Transferase	CEPT1	Adrenal_Gland	1:111708627:CS0	0.541196	0.0282356	0.681849	0.29609	0.541196	0.0282356	rs629608~rs600430~rs623775~rs3118207
Gamma-Glutamyl Transferase	NOTCH2	Pancreas	1:120518999:CS1	1.01973	0.23236	-1.15017	0.00357946	0.598663	0.136817	rs3879969
Gamma-Glutamyl Transferase	chr1:155131634:155133503:clu_50614:ENSG00000169242.11	Artery_Tibial	1:155086571:CS1	0.594951	0.507834	-7.82784	3.21373	0.594951	0.507834	rs7534162~rs9297
Gamma-Glutamyl Transferase	chr1:155062117:155062245:clu_54683:ENSG00000143537.13	Adipose_Subcutaneous	1:155086571:CS2	0.956005	0.054961	1.09866	0.0744991	0.956005	0.054961	rs45444697~rs182820721
Gamma-Glutamyl Transferase	HAX1	Muscle_Skeletal	1:155086571:CS3	0.999763	0.0374763	-1.15701	0.00790134	0.999763	0.0374763	rs6719~rs6667222
Gamma-Glutamyl Transferase	chr1:155415923:155438327:clu_51887:ENSG00000116539.12	Pituitary	1:157062364:CS1	0.984534	0.0680863	3.76383	1.03184	0.699592	0.0587524	rs72708236~rs76381440~rs10908503
Gamma-Glutamyl Transferase	chr1:155188063:155188163:clu_50623:ENSG00000185499.16	Artery_Tibial	1:157062364:CS6	0.991482	0.040799	1.13897	0.0350416	0.582815	0.0239866	rs114346493
Gamma-Glutamyl Transferase	FCGR2B	Kidney_Glom	1:161671306:CS1	0.994768	0.124701	1.03057	0.0235875	0.994768	0.124701	rs140578039~rs142966355~rs114384494~rs116205652~rs77931302
Gamma-Glutamyl Transferase	SEC16B	Nerve_Tibial	1:178572978:CS2	0.892509	0.174858	0.561778	0.137321	0.616874	0.120356	rs16828589~rs6682862
Gamma-Glutamyl Transferase	chr1:205616644:205618957:clu_51281:ENSG00000158711.13	Esophagus_Mucosa	1:206709535:CS1	1.07861	0.114688	2.32277	0.746842	0.529797	0.0597452	rs6666087~rs4845112
Gamma-Glutamyl Transferase	PROX1-AS1	Spleen	1:214227502:CS2	0.906734	0.159983	-4.43429	0.736294	0.906734	0.159983	rs340879~rs1223791
Gamma-Glutamyl Transferase	chr1:213167973:213176400:clu_49508:ENSG00000136643.11	Artery_Aorta	1:214227502:CS3	1.01676	0.0437052	1.68975	0.0554437	0.78229	0.0338838	rs55843942
Gamma-Glutamyl Transferase	SIPA1L2	Liver	1:232780848:CS1	0.935044	0.239996	4.24923	1.18029	0.935044	0.239996	rs6685037~rs11810117~rs2151874~rs12118941
Gamma-Glutamyl Transferase	ALLC	Liver	2:3640142:CS1	1.02902	0.278119	1.25474	0.165438	0.527018	0.150427	rs6542674
Gamma-Glutamyl Transferase	KRTCAP3	Thyroid	2:27730940:CS2	0.945247	0.0132129	0.979591	0.378212	0.508118	0.0058385	rs7575020~rs13030516~rs10865438~rs55795546~rs6547692~rs1317580~rs12987346
Gamma-Glutamyl Transferase	COX7A2L	Nerve_Tibial	2:43748079:CS2	1.00293	0.0707055	1.65272	0.00341259	0.543696	0.0383428	rs76568468
Gamma-Glutamyl Transferase	TGFA	Liver	2:70773904:CS1	1.00717	0.0882405	-1.66121	0.120594	0.854898	0.0774939	rs57452574~rs72912183
Gamma-Glutamyl Transferase	chr2:74535454:74535588:clu_43755:ENSG00000115318.11	Esophagus_Mucosa	2:75720568:CS1	1.00213	0.186472	4.09067	0.569215	0.878061	0.171599	rs4853113~rs746013776
Gamma-Glutamyl Transferase	ACOXL-AS1	Thyroid	2:111891795:CS1	1.03298	0.148788	-1.06325	0.088474	0.89202	0.138005	rs72946301~rs2289321
Gamma-Glutamyl Transferase	INHBB	Liver	2:121306440:CS2	1.0183	0.243619	2.62483	0.0446389	0.546695	0.130957	rs17050272
Gamma-Glutamyl Transferase	chr2:168831534:168834227:clu_43288:ENSG00000163072.15	Artery_Aorta	2:169933741:CS1	1.01049	0.144761	2.9235	0.00244407	0.820976	0.118144	rs7577650
Gamma-Glutamyl Transferase	STK39	Adrenal_Gland	2:169933741:CS2	1.0116	0.152921	1.90787	0.000298855	0.8219	0.124803	rs115504026
Gamma-Glutamyl Transferase	EFHD1	Liver	2:233517701:CS1	0.974624	0.179555	3.06959	0.183451	0.974624	0.179555	rs17362914~rs56401627~rs13398679
Gamma-Glutamyl Transferase	BHLHE40-AS1	Adrenal_Gland	3:4758244:CS1	1.01371	0.218286	-2.41074	0.185395	0.874371	0.189052	rs2306881~rs2054872
Gamma-Glutamyl Transferase	chr3:5208263:5211120:clu_42768:ENSG00000134109.10	Adipose_Subcutaneous	3:4758244:CS2	0.965155	0.13624	4.2454	0.440716	0.965155	0.13624	rs2053500~rs6789493
Gamma-Glutamyl Transferase	BHLHE40	Fibroblasts	3:4758244:CS3	1.01469	0.153803	-1.7735	0.143364	0.841956	0.128386	rs2054872
Gamma-Glutamyl Transferase	chr3:12289134:12312380:clu_45398:ENSG00000132170.19	Lung	3:12360357:CS1	0.76199	0.293083	5.78053	2.22128	0.76199	0.293083	rs11709077~rs4135247
Gamma-Glutamyl Transferase	ENSG00000228791	Adipose_Subcutaneous	3:24520283:CS1	1.07466	0.25209	1.90974	0.0028917	0.8497	0.205132	rs6792725
Gamma-Glutamyl Transferase	SLC25A26	Nerve_Tibial	3:64640212:CS2	1.02609	0.0759182	1.99119	0.154106	0.701857	0.0550603	rs7629947
Gamma-Glutamyl Transferase	PROK2	Kidney_Glom	3:71291620:CS1	1.15312	0.241541	-2.18025	0.582891	0.554643	0.136074	rs17008392~rs12630449~rs6805546
Gamma-Glutamyl Transferase	chr3:101399055:101458955:clu_38437:ENSG00000138468.15	Esophagus_Junction	3:101084604:CS1	1.17968	0.126516	0.981628	0.119402	0.604817	0.0934325	rs508537~rs544136~rs115363220~rs13321258~rs2611836
Gamma-Glutamyl Transferase	B4GALT4	Esophagus_Mucosa	3:119529689:CS2	0.989674	0.049091	-0.855195	0.146539	0.783917	0.041703	rs6766503~rs75653715~rs1584399~rs16829702~rs142352721
Gamma-Glutamyl Transferase	SLC12A8	Adipose_Subcutaneous	3:124339527:CS0	0.582072	0.0255858	-1.6463	0.679251	0.582072	0.0255858	rs59736653~rs13101034~rs9870956~rs655465
Gamma-Glutamyl Transferase	chr3:171005472:171007148:clu_29957:ENSG00000163581.13	Liver	3:170727739:CS1	1.00028	0.637265	2.77565	0.000922812	0.794145	0.505992	3:170680854_GA_G
Gamma-Glutamyl Transferase	TNFSF10	Kidney_Tube	3:172294500:CS2	1.20703	0.106031	0.537336	0.11052	0.565922	0.0635636	rs234055
Gamma-Glutamyl Transferase	RPL39L	Kidney_Glom	3:187755019:CS1	1.01693	0.119888	-5.13991	0.0116048	0.922167	0.109597	rs1818599
Gamma-Glutamyl Transferase	chr4:3516198:3518034:clu_35705:ENSG00000163956.10	Colon_Sigmoid	4:3443931:CS2	0.94836	0.0496636	-1.16322	0.353528	0.72478	0.0399614	rs3752440~rs16844401~rs144007944
Gamma-Glutamyl Transferase	chr4:36117135:36121179:clu_43681:ENSG00000047365.11	Thyroid	4:36121140:CS1	1.10982	0.4628	-2.11048	1.02653	0.557831	0.273282	rs13142416~rs61798154~4:36150933_CCAGT_C~rs12510288
Gamma-Glutamyl Transferase	chr4:37454040:37558027:clu_35491:ENSG00000154274.14	Stomach	4:37493668:CS1	1.16172	0.168224	-0.570362	0.0310695	0.828279	0.152607	rs1600393~rs11724920~rs6846903
Gamma-Glutamyl Transferase	UBE2K	Pancreas	4:39415924:CS3	0.992152	0.0420692	0.819056	0.0443934	0.682075	0.029497	rs201378468~rs10030562
Gamma-Glutamyl Transferase	UGT2B17	Liver	4:69533221:CS2	0.98316	0.179551	-2.13112	0.135341	0.98316	0.179551	rs13102739~rs1919903~rs4694077~rs150066497~rs34248556~rs146198450~rs35057908~rs34993552~rs4860987~rs140192333~rs36069550~rs1026339~rs1377873~rs142721709~rs10461367
Gamma-Glutamyl Transferase	SHROOM3	Heart_Left_Ventricle	4:77512141:CS1	1.00733	0.0783702	2.06117	0.0652034	0.708849	0.0561636	rs4263424~rs28583649
Gamma-Glutamyl Transferase	HHIP	Heart_Atrial_Appendage	4:145621328:CS8	0.976166	0.107541	4.27428	0.773847	0.828761	0.0999386	rs4240326~rs114203777~rs17743530
Gamma-Glutamyl Transferase	ENSG00000279481	Adipose_Subcutaneous	4:145621328:CS10	0.998147	0.0483606	2.12059	0.11458	0.905768	0.0445685	rs6823900~rs77150733
Gamma-Glutamyl Transferase	ANAPC10	Kidney_Tube	4:146787395:CS0	0.746117	0.00432012	-0.992563	0.0641235	0.746117	0.00432012	rs4240326
Gamma-Glutamyl Transferase	ZNF827	Fibroblasts	4:146787395:CS6	0.999949	-0.0103171	0.984392	0.0232247	0.835548	-0.00862176	rs11930385
Gamma-Glutamyl Transferase	ZNF827	Artery_Tibial	4:146787395:CS9	0.999635	-0.217692	-3.20414	0.0833307	0.999635	-0.217692	rs7678954~rs72723842~rs147975827~rs11100901~rs201002683~rs34575293~rs7679276
Gamma-Glutamyl Transferase	chr4:182915575:182917288:clu_37373:ENSG00000129187.14	Colon_Sigmoid	4:184198267:CS1	1.01662	0.174075	2.11223	0.00484943	0.892363	0.153912	rs71620982
Gamma-Glutamyl Transferase	CDH6	Kidney_Tube	5:31021358:CS1	1.02915	0.70132	3.34481	0.000480925	0.886053	0.611407	rs10075805
Gamma-Glutamyl Transferase	chr5:54519726:54543179:clu_33671:ENSG00000178996.13	Artery_Aorta	5:52193125:CS2	1.00942	0.0779833	-3.53502	0.321762	0.734665	0.0607177	rs4865795~rs1664781
Gamma-Glutamyl Transferase	EEF1B2P2	Fibroblasts	5:67708229:CS1	1.00125	0.149963	-2.06014	0.00235369	0.545267	0.0816764	rs10072935
Gamma-Glutamyl Transferase	chr5:72893535:72893616:clu_33977:ENSG00000083312.17	Colon_Sigmoid	5:72159179:CS1	0.959189	0.30979	4.02145	1.43166	0.636675	0.256214	rs4704043~rs683633~rs513130
Gamma-Glutamyl Transferase	IQGAP2	Pancreas	5:75705131:CS1	1.00688	0.105129	0.884995	0.00101477	0.787682	0.0825364	rs1808523
Gamma-Glutamyl Transferase	LHFPL2	Lung	5:78419809:CS2	1.02125	0.106502	1.29504	0.145624	0.759139	0.0934519	rs58964642~rs56393137
Gamma-Glutamyl Transferase	HSPA4	Muscle_Skeletal	5:132381340:CS2	0.968349	0.0744797	-0.677401	0.0323032	0.968349	0.0744797	rs190590363~rs74492166~rs4631227
Gamma-Glutamyl Transferase	chr5:157460357:157463094:clu_36430:ENSG00000172548.14	Esophagus_Mucosa	5:156718781:CS1	0.916655	0.329957	3.63299	0.988683	0.916655	0.329957	rs1030270~rs186667481~rs180845128
Gamma-Glutamyl Transferase	TENM2	Liver	5:166831694:CS1	0.999979	0.594974	-2.06633	0.0650489	0.999979	0.594974	rs66870020~rs6863407
Gamma-Glutamyl Transferase	SH3PXD2B	Whole_Blood	5:171865080:CS1	0.943501	0.137763	2.43616	0.179795	0.943501	0.137763	rs62385446~rs1808650~rs2731695
Gamma-Glutamyl Transferase	chr6:7301572:7303550:clu_31606:ENSG00000124783.12	Esophagus_Muscularis	6:7242605:CS1	1.02576	0.118036	-3.13345	1.03118	0.600568	0.0900007	rs73719061~rs80097396~rs11752007
Gamma-Glutamyl Transferase	chr6:22056690:22063020:clu_36692:ENSG00000272168.6	Lung	6:21924326:CS1	0.546973	0.698797	-12.7035	5.54933	0.546973	0.698797	rs6456455~rs6936296~rs112314651
Gamma-Glutamyl Transferase	ILRUN	Thyroid	6:34603691:CS1	0.99993	0.217616	-1.40873	0.0264778	0.99993	0.217616	rs73405691~rs11756280~rs139376737~rs3800406
Gamma-Glutamyl Transferase	RPS10	Kidney_Tube	6:34603691:CS3	0.968055	0.0607401	-0.19667	0.0092256	0.725497	0.044453	rs9469718~rs75839764~rs6925243~rs9394214~rs11759152~rs3823439~rs9469881
Gamma-Glutamyl Transferase	TFEB	Esophagus_Muscularis	6:41471608:CS1	1.00408	0.0580425	-0.794016	0.0739759	0.679991	0.0398164	rs71558766~rs13205177
Gamma-Glutamyl Transferase	FOXP4	Nerve_Tibial	6:41471608:CS3	0.990654	0.0441596	0.741325	0.00114684	0.73494	0.032828	rs2495228
Gamma-Glutamyl Transferase	FOXO3	Kidney_Tube	6:108896215:CS1	1.01472	0.137214	-1.42853	0.0297829	0.788344	0.107631	rs2802288
Gamma-Glutamyl Transferase	RNF146	Spleen	6:127435106:CS1	0.998821	0.241986	-1.38343	0.0969562	0.574162	0.143223	rs6916318~rs9401978
Gamma-Glutamyl Transferase	CITED2	Esophagus_Mucosa	6:140553414:CS0	0.609103	0.0389395	-0.484452	0.0106901	0.609103	0.0389395	rs72976934~rs628751
Gamma-Glutamyl Transferase	ENSG00000226571	Esophagus_Junction	6:140553414:CS1	1.09432	0.233576	3.34344	1.14653	0.740547	0.172154	rs34320498~rs111850164~rs9373263
Gamma-Glutamyl Transferase	chr6:158498812:158506578:clu_32101:ENSG00000130338.12	Brain_Cerebellum	6:158413426:CS0	0.568635	0.015881	-0.655642	0.0600929	0.568635	0.015881	rs557054717~rs78693252
Gamma-Glutamyl Transferase	MICALL2	Pancreas	7:1029549:CS2	0.919927	0.0929737	-3.09407	0.64583	0.829014	0.0883205	rs145686314~rs117408406
Gamma-Glutamyl Transferase	chr7:26193373:26195847:clu_28187:ENSG00000122566.20	Muscle_Skeletal	7:26022414:CS0	0.563845	0.0155625	0.587185	0.0652356	0.563845	0.0155625	rs147035633
Gamma-Glutamyl Transferase	chr7:29086550:29092623:clu_24992:ENSG00000106066.14	Heart_Left_Ventricle	7:28926493:CS0	0.776739	0.0355671	-0.693041	0.14771	0.776739	0.0209731	rs150422355~rs77907541~rs76244625
Gamma-Glutamyl Transferase	chr7:29480221:29495952:clu_28462:ENSG00000106069.21	Colon_Sigmoid	7:28926493:CS4	0.947405	0.0718385	2.99176	1.06416	0.69683	0.063322	rs77907541~rs147364402~rs111627020
Gamma-Glutamyl Transferase	JAZF1	Liver	7:28926493:CS5	0.965219	0.0482986	-1.49216	0.09171	0.913841	0.046616	rs10951192~rs57720904~rs849335~rs1513270
Gamma-Glutamyl Transferase	MLXIPL	Heart_Left_Ventricle	7:73026378:CS1	0.79944	0.501529	-8.35614	3.55268	0.508611	0.433314	rs42128~rs71556711~rs17145750~rs7808877
Gamma-Glutamyl Transferase	chr7:77685328:77695896:clu_33751:ENSG00000214293.8	Nerve_Tibial	7:77318769:CS1	1.00078	0.15445	0.627705	0.101054	0.8159	0.124327	rs79419825~rs62476228~rs7796089~rs71515372
Gamma-Glutamyl Transferase	chr7:81997250:82005423:clu_30108:ENSG00000153956.15	Esophagus_Muscularis	7:81568750:CS1	1.01753	0.357258	1.56092	0.000126765	0.737445	0.260375	rs1229498
Gamma-Glutamyl Transferase	WDR91	Pancreas	7:134576840:CS2	1.00443	0.0923742	4.71137	2.12437	0.682862	0.0830371	rs11765559~rs2551766
Gamma-Glutamyl Transferase	EPHA1	Thyroid	7:143092269:CS3	1.00191	0.0462964	0.74191	0.000822639	0.779197	0.036169	rs7780371
Gamma-Glutamyl Transferase	chr8:10054658:10207833:clu_59673:ENSG00000175806.14	Adipose_Subcutaneous	8:9173358:CS5	0.974185	0.0919402	3.63033	0.49135	0.974185	0.0919402	rs330071~rs60181848~rs4840464~rs62488738
Gamma-Glutamyl Transferase	LINC01111	Kidney_Glom	8:76465909:CS1	1.08258	0.579787	-2.89067	0.519864	0.514199	0.298258	rs2941465~rs2941475~rs2977334
Gamma-Glutamyl Transferase	chr8:101689406:101689541:clu_56362:ENSG00000104490.17	Artery_Tibial	8:101488900:CS1	1.15067	0.0679636	-1.1213	0.267297	0.532956	0.0330539	rs2514615~rs144475869~rs3735709
Gamma-Glutamyl Transferase	chr8:101689406:101692791:clu_56362:ENSG00000104490.17	Artery_Tibial	8:101488900:CS1	1.15067	0.0679636	0.687587	0.128076	0.548675	0.0314187	rs3735709
Gamma-Glutamyl Transferase	CCN3	Brain_Cerebellum	8:120128070:CS1	0.999732	0.248014	2.15564	0.0607893	0.999732	0.248014	rs1385496~rs62532199~rs2432959
Gamma-Glutamyl Transferase	chr8:125067719:125073153:clu_47306:ENSG00000164961.15	Adrenal_Gland	8:126485294:CS2	1.10921	0.100973	-3.20962	1.07924	0.719257	0.0938514	rs56879572~rs10956248~rs4360309
Gamma-Glutamyl Transferase	ENSG00000253111	Liver	8:126485294:CS3	1.00865	0.120425	2.96607	0.245667	0.939574	0.114225	rs2980885~rs2980888
Gamma-Glutamyl Transferase	chr9:5066712:5069022:clu_52602:ENSG00000096968.13	Artery_Tibial	9:4305064:CS2	0.99024	0.058982	-2.49988	0.133625	0.82751	0.0505768	rs1934659~rs10974527
Gamma-Glutamyl Transferase	RIC1	Lymphocytes	9:5742798:CS1	1.17666	0.116294	-3.28658	1.24395	0.690544	0.100719	rs10975205~rs56023600~rs3739648
Gamma-Glutamyl Transferase	chr9:89661030:89662036:clu_51280:ENSG00000237372.2	Muscle_Skeletal	9:92265097:CS1	1.07962	0.115651	1.28727	0.234489	0.829873	0.103661	rs7858734~rs1360200~rs10124052
Gamma-Glutamyl Transferase	chr9:93077993:93084537:clu_45504:ENSG00000157303.10	Whole_Blood	9:95840479:CS1	1.00853	0.0881157	-0.650856	0.122152	0.645921	0.0528293	rs1131773~rs150389646
Gamma-Glutamyl Transferase	chr9:109932028:109942686:clu_51348:ENSG00000243444.7	Artery_Aorta	9:112223059:CS2	1.02909	0.100365	-2.56054	0.733363	0.722541	0.0853123	rs66603727~rs61313083
Gamma-Glutamyl Transferase	GARNL3	Esophagus_Mucosa	9:129769192:CS1	0.882299	0.0867077	-2.10214	0.436333	0.882299	0.0867077	rs7040019~rs147739554
Gamma-Glutamyl Transferase	MED27	Whole_Blood	9:134233569:CS1	1.00623	0.0591027	0.579728	0.000330636	0.862295	0.0508558	rs9411335
Gamma-Glutamyl Transferase	chr9:131504340:131506403:clu_52317:ENSG00000130714.15	Muscle_Skeletal	9:134233569:CS3	0.938834	0.0535029	-1.27865	0.0994997	0.804511	0.0460373	rs79332506
Gamma-Glutamyl Transferase	BRD3OS	Pancreas	9:136155000:CS0	0.554498	0.0105992	-0.917908	0.0034736	0.554498	0.0105992	rs11185667
Gamma-Glutamyl Transferase	chr9:133257542:133258097:clu_59131:ENSG00000175164.13	Adipose_Subcutaneous	9:136155000:CS1	0.976719	0.240605	2.47223	1.08602	0.556191	0.174758	rs657152~rs635634
Gamma-Glutamyl Transferase	USP6NL	Artery_Tibial	10:11904834:CS2	1.01229	0.0830012	2.60948	0.0200268	0.786564	0.0648522	rs7903896
Gamma-Glutamyl Transferase	PARD3-DT	Adipose_Visceral	10:35058712:CS1	0.957452	0.27258	-1.57445	0.212454	0.660638	0.198002	rs10827404~rs4315011
Gamma-Glutamyl Transferase	chr10:50882705:50885581:clu_8009:ENSG00000148584.14	Pancreas	10:52642500:CS5	1.00498	0.157661	0.951837	0.048515	0.543369	0.0852758	rs17500846
Gamma-Glutamyl Transferase	chr10:58513333:58539321:clu_8777:ENSG00000122870.11	Fibroblasts	10:60331547:CS1	0.98784	0.25265	1.60239	0.221699	0.98784	0.25265	rs2162464~rs150505258~rs7075265
Gamma-Glutamyl Transferase	JMJD1C	Fibroblasts	10:65150333:CS1	1.04006	0.371141	-2.10993	0.747292	0.693823	0.335159	rs10995441~rs10822143~rs3211105~rs149520237~rs12354799~rs12218613~rs1255462~rs1255476
Gamma-Glutamyl Transferase	DLG5	Fibroblasts	10:79680434:CS1	1.00513	0.605033	1.84397	0.00419743	0.526985	0.317292	rs754466
Gamma-Glutamyl Transferase	chr10:87933251:87942611:clu_11572:ENSG00000171862.10	Nerve_Tibial	10:89757640:CS1	1.01262	0.113791	1.55044	0.00173432	0.845763	0.0955321	rs10430641
Gamma-Glutamyl Transferase	ACTA2-AS1	Pituitary	10:91273754:CS1	1.0191	0.152432	3.76868	0.0018538	0.70949	0.106702	rs304466
Gamma-Glutamyl Transferase	FFAR4	Adipose_Subcutaneous	10:94839724:CS2	1.00138	0.135273	-0.988489	0.0624461	0.649101	0.0960205	rs4919224~rs9630085~rs117826602
Gamma-Glutamyl Transferase	PLCE1	Esophagus_Muscularis	10:96390777:CS2	0.921312	0.060709	-2.10295	0.843324	0.57414	0.0455231	rs11593126~rs143630088~rs10882405~rs57866767
Gamma-Glutamyl Transferase	NAV2	Liver	11:19796386:CS0	0.548795	0.011922	0.476567	0.0348103	0.548795	0.011922	rs7936837
Gamma-Glutamyl Transferase	chr11:47682095:47690076:clu_7906:ENSG00000165923.15	Lung	11:47461263:CS2	0.829127	0.0962546	-5.0102	1.21308	0.829127	0.0962546	rs145173489~rs112912565~11:47954459_TTAAG_T
Gamma-Glutamyl Transferase	ENSG00000269570	Fibroblasts	11:57260034:CS1	0.905437	0.194192	3.56276	0.986518	0.664493	0.166347	rs10792166~rs61903155~rs35057963~rs10896780
Gamma-Glutamyl Transferase	SIPA1	Colon_Transverse	11:65848738:CS1	0.893501	0.0754333	2.37595	0.387731	0.893501	0.0754333	rs150599115~rs2306363
Gamma-Glutamyl Transferase	chr11:69054097:69057578:clu_7087:ENSG00000162341.16	Brain_Cerebellum	11:69463273:CS2	0.956788	0.0499932	1.52269	0.0530448	0.910515	0.0485163	rs7940235~rs11228501~rs11228506
Gamma-Glutamyl Transferase	ENSG00000261578	Brain_Cerebellum	11:76292573:CS3	0.990593	0.0687837	1.21635	0.273608	0.704854	0.059093	rs1149608~rs3758711
Gamma-Glutamyl Transferase	chr11:76206498:76206875:clu_8786:ENSG00000085741.12	Adipose_Subcutaneous	11:76292573:CS4	0.988771	0.0443151	0.582273	0.0982862	0.518549	0.024465	rs34203676~rs10899177
Gamma-Glutamyl Transferase	RERG	Lung	12:15332342:CS3	1.00209	0.106078	-0.699971	0.000387791	0.55787	0.0591312	rs10846167
Gamma-Glutamyl Transferase	SPX	Pancreas	12:21027327:CS0	0.831057	0.0709642	0.502968	0.0373723	0.831057	0.0512779	rs67723454~rs11046120~rs117454590
Gamma-Glutamyl Transferase	ENSG00000225342	Liver	12:40580318:CS1	1.15931	0.170165	-1.00604	0.0826996	0.769913	0.133075	rs12581285
Gamma-Glutamyl Transferase	chr12:95051943:95057553:clu_5019:ENSG00000120798.16	Artery_Tibial	12:95857690:CS0	0.68555	0.0318075	-1.5623	0.101868	0.68555	0.0318075	rs12322384
Gamma-Glutamyl Transferase	NR1H4	Nerve_Tibial	12:100905556:CS0	0.544297	0.0973743	-0.43922	0.0258323	0.544297	0.0348015	rs35724
Gamma-Glutamyl Transferase	chr12:98745846:98751355:clu_5590:ENSG00000185046.18	Nerve_Tibial	12:100905556:CS0	0.771003	0.0973743	2.57686	0.0404987	0.771003	0.0625728	rs1998925
Gamma-Glutamyl Transferase	chr12:100198972:100199553:clu_4953:ENSG00000257489.6	Colon_Transverse	12:100905556:CS1	1.02082	0.171297	-2.6706	0.293598	0.768862	0.139348	rs10778038~rs7970999
Gamma-Glutamyl Transferase	ASCL1	Liver	12:103535020:CS1	1.01468	0.109248	-1.44683	0.000521985	0.755721	0.081764	rs4764726
Gamma-Glutamyl Transferase	SPPL3	Nerve_Tibial	12:120186931:CS4	0.862216	0.164535	3.29559	1.08879	0.862216	0.164535	rs11065026~rs34236994~rs497273~rs12824150~rs145483500
Gamma-Glutamyl Transferase	P2RX4	Stomach	12:120186931:CS7	0.624589	0.0670245	-3.90272	1.64769	0.624589	0.0670245	rs34667787~rs1800556~rs692902
Gamma-Glutamyl Transferase	C12orf43	Lung	12:120186931:CS9	0.900075	0.0413842	1.84724	0.42079	0.900075	0.0413842	rs55739221~rs147884619~rs10849786~rs116947082~rs12824150
Gamma-Glutamyl Transferase	chr12:120976921:120980644:clu_5016:ENSG00000241388.4	Stomach	12:121380544:CS1	0.91527	0.529959	-34.1516	9.22155	0.91527	0.529959	rs61946385~rs1920792~rs1169289
Gamma-Glutamyl Transferase	C12orf43	Esophagus_Mucosa	12:121380544:CS2	0.690479	0.0775844	2.24052	0.924867	0.690479	0.0775844	rs11065381~rs2071190~rs73214155~rs2708081
Gamma-Glutamyl Transferase	C12orf43	Kidney_Tube	12:121380544:CS9	0.847213	0.10738	-1.74036	0.463842	0.54018	0.0684668	rs1169307
Gamma-Glutamyl Transferase	OASL	Whole_Blood	12:122599020:CS1	1	0.213013	-3.19225	0.0850557	1	0.213013	rs7135243~rs1796406~rs33997896~rs75072820
Gamma-Glutamyl Transferase	chr12:121274585:121296638:clu_5060:ENSG00000110931.18	Esophagus_Junction	12:122599020:CS2	1	0.0741361	1.45258	0.0557678	0.5	0.0370681	rs510660
Gamma-Glutamyl Transferase	SPPL3	Lung	12:122599020:CS3	0.914848	0.0974682	5.19811	1.02114	0.914848	0.0974682	rs11065418~rs117344076~rs4766984
Gamma-Glutamyl Transferase	chr12:122141083:122141408:clu_5086:ENSG00000175727.13	Stomach	12:122599020:CS5	0.87191	0.0301701	1.4437	0.72334	0.512851	0.0252504	rs1916332~rs36079122~rs73421642~rs113929599
Gamma-Glutamyl Transferase	NRAV	Fibroblasts	12:122599020:CS6	1	0.0274515	-1.55614	0.0235642	0.5	0.0137258	rs74581461
Gamma-Glutamyl Transferase	TMEM120B	Kidney_Tube	12:122599020:CS8	1	0.0394332	9.36392	2.63911	0.759201	0.0369344	rs78683412~rs7298990
Gamma-Glutamyl Transferase	chr12:120144835:120144923:clu_5493:ENSG00000089154.10	Colon_Transverse	12:122599020:CS9	0.999941	0.0548281	-2.93219	1.59444	0.62015	0.0355583	rs11065422~rs12366304
Gamma-Glutamyl Transferase	chr12:120739196:120739296:clu_5423:ENSG00000122971.8	Esophagus_Muscularis	12:122599020:CS10	0.8628	0.0271627	3.26388	0.967994	0.717142	0.0255236	rs2567978~rs2686362~rs25643~rs11065522
Gamma-Glutamyl Transferase	chr12:122505706:122506834:clu_5282:ENSG00000111011.17	Muscle_Skeletal	12:124857823:CS3	0.756471	0.0610343	3.26467	1.42993	0.756471	0.0610343	rs116904769~rs370591186
Gamma-Glutamyl Transferase	chr12:123404751:123404884:clu_5125:ENSG00000183955.12	Fibroblasts	12:124857823:CS4	0.991987	0.0616154	1.46492	0.0164246	0.809256	0.0503232	rs11835564
Gamma-Glutamyl Transferase	chr13:28327550:28329615:clu_2165:ENSG00000102755.11	Adipose_Subcutaneous	13:28444088:CS3	0.990148	0.0873129	6.36141	0.798828	0.990148	0.0873129	rs60809560~rs17615729~rs7982864
Gamma-Glutamyl Transferase	chr13:27424853:27427092:clu_1830:ENSG00000122034.14	Muscle_Skeletal	13:28444088:CS4	0.985802	0.0274838	0.723241	0.221763	0.562775	0.0182098	rs77126268~rs1218803~rs1218825
Gamma-Glutamyl Transferase	DGKH	Thyroid	13:41652040:CS0	0.570984	0.0307821	-0.492501	0.0166207	0.570984	0.0307821	rs1170188
Gamma-Glutamyl Transferase	chr13:51797908:51799534:clu_1912:ENSG00000102796.10	Heart_Left_Ventricle	13:52101374:CS1	1.10007	0.113301	2.66738	0.762265	0.679427	0.10722	13:52101374_CAG_C~rs76603855~rs475551~rs1745791~rs2760303
Gamma-Glutamyl Transferase	chr13:72781003:72781289:clu_2262:ENSG00000083520.14	Esophagus_Mucosa	13:73628708:CS0	0.756244	0.0659679	-1.06349	0.0125972	0.756244	0.0659679	rs9573225
Gamma-Glutamyl Transferase	LINC01599	Kidney_Tube	14:50440474:CS1	1.00714	0.218841	-1.24382	0.00912131	0.679374	0.147895	rs3861491
Gamma-Glutamyl Transferase	chr14:73058705:73064972:clu_19785:ENSG00000119707.13	Artery_Aorta	14:73404752:CS1	0.989346	0.135222	1.62654	0.0444943	0.989346	0.135222	rs2302588~rs10498532~rs66791109~rs74916401~rs56349477
Gamma-Glutamyl Transferase	MOAP1	Kidney_Tube	14:94844947:CS3	0.967149	0.0410176	-0.861611	0.00355349	0.753354	0.0320079	rs6575352
Gamma-Glutamyl Transferase	ENSG00000259444	Colon_Transverse	14:103558841:CS1	0.732418	0.654467	13.4465	5.80968	0.732418	0.654467	rs57913635~rs8017161
Gamma-Glutamyl Transferase	CKB	Artery_Tibial	14:103558841:CS6	0.854023	0.0197935	-4.53738	1.29299	0.854023	0.0197935	rs3759579~rs8014182~rs78536850
Gamma-Glutamyl Transferase	ENSG00000259584	Muscle_Skeletal	15:40331547:CS1	0.72921	0.117133	-3.58003	1.03638	0.72921	0.117133	rs35056049~rs4770~rs28620926~rs73390668
Gamma-Glutamyl Transferase	ENSG00000249839	Colon_Sigmoid	15:42683787:CS1	0.73885	0.149834	6.03628	1.89891	0.521476	0.142637	rs66681258~rs62019378~rs933941~rs755492786~rs34438389
Gamma-Glutamyl Transferase	chr15:48153893:48157993:clu_20231:ENSG00000104177.17	Nerve_Tibial	15:47389794:CS2	1.06294	0.21777	2.39407	0.121921	0.703196	0.162008	rs72733827~rs1369633
Gamma-Glutamyl Transferase	chr15:51938260:51947292:clu_18167:ENSG00000166477.12	Esophagus_Muscularis	15:51452387:CS2	1.00929	0.0951449	-2.93257	0.0107672	0.661445	0.0624951	rs76015867
Gamma-Glutamyl Transferase	LIPC	Liver	15:57870866:CS1	1	0.143256	-1.55032	0.0188784	1	0.143256	rs7177289~rs12905732~rs1077835
Gamma-Glutamyl Transferase	UACA	Thyroid	15:71079919:CS2	0.985713	0.147575	1.22228	0.0581044	0.985713	0.147575	rs79309344~rs757576357~rs36008057~rs35762382~rs11072221
Gamma-Glutamyl Transferase	PARP6	Thyroid	15:72182813:CS1	0.926002	0.18293	-1.7038	0.606334	0.586003	0.152728	rs28379368~rs12898728~rs2723357
Gamma-Glutamyl Transferase	CD276	Liver	15:73979507:CS1	1.00383	0.373255	1.66886	0.0155771	0.542371	0.20176	rs67257650
Gamma-Glutamyl Transferase	ENSG00000259630	Esophagus_Muscularis	15:85870724:CS1	1.03944	0.149667	0.672999	0.0487681	0.694562	0.0677816	rs2004259~rs1531854
Gamma-Glutamyl Transferase	IGF1R	Fibroblasts	15:99193269:CS1	1.1034	0.110081	1.04287	0.154722	0.635331	0.0752275	rs6598538~rs8028620
Gamma-Glutamyl Transferase	chr16:2108032:2108252:clu_15766:ENSG00000008710.19	Colon_Transverse	16:2154537:CS4	0.998846	0.0436204	1.14903	0.315539	0.557487	0.0262973	rs185056867~rs143231814~rs142049059
Gamma-Glutamyl Transferase	NAA60	Islets	16:4741636:CS3	0.966824	0.0454578	0.840092	0.234051	0.707315	0.0382496	rs1989387~rs34832017~rs10852637~rs2108430~rs67264850~rs7199513~rs12447449~rs4786448~rs79079523~rs2283491~rs7199977~rs142625018~rs11863320~rs804176
Gamma-Glutamyl Transferase	chr16:11187248:11189120:clu_15560:ENSG00000038532.14	Artery_Tibial	16:11644842:CS2	1.00921	0.0378412	3.15098	0.305929	0.739976	0.0294329	rs12928798
Gamma-Glutamyl Transferase	chr16:50322038:50323587:clu_17797:ENSG00000166164.15	Adipose_Subcutaneous	16:51436882:CS2	1.02358	0.243471	4.45763	0.000280941	0.829336	0.199081	rs116971887
Gamma-Glutamyl Transferase	chr16:58040698:58041617:clu_19016:ENSG00000102996.4	Thyroid	16:58084690:CS1	1.00323	0.263414	-0.89297	0.0964688	0.511693	0.132038	rs41390948~rs12926803
Gamma-Glutamyl Transferase	MPHOSPH6	Whole_Blood	16:80498094:CS3	1.00471	0.0273741	-0.917613	0.00139402	0.7122	0.0194432	rs4889286
Gamma-Glutamyl Transferase	RNU1-103P	Nerve_Tibial	16:86417890:CS0	0.590934	0.0468982	-0.772229	0.0668202	0.590934	0.0179787	rs75079463
Gamma-Glutamyl Transferase	chr16:84733503:84740309:clu_16558:ENSG00000103194.15	Artery_Aorta	16:86417890:CS0	0.592888	0.0468982	2.41396	0.862399	0.592888	0.0289195	rs72801192~rs3764269
Gamma-Glutamyl Transferase	ODF4	Esophagus_Mucosa	17:8216468:CS1	0.965219	0.0509314	0.41055	0.00222722	0.546017	0.0288172	rs75051069
Gamma-Glutamyl Transferase	STX8	Nerve_Tibial	17:8216468:CS2	1.00145	0.0460921	-1.12797	0.000710483	0.566518	0.0260791	rs79769366
Gamma-Glutamyl Transferase	ENSG00000278730	Adipose_Visceral	17:65854807:CS1	0.74297	0.283535	5.3007	1.96406	0.74297	0.283535	rs9916618~rs62084237~rs6504571~rs75544834
Gamma-Glutamyl Transferase	SOX9-AS1	Kidney_Tube	17:70074148:CS1	1	0.542382	-1.42715	0.0708331	1	0.542382	rs12019079~rs2241170~rs8068293
Gamma-Glutamyl Transferase	chr17:72076733:72077520:clu_13470:ENSG00000234899.9	Muscle_Skeletal	17:70074148:CS2	1.0915	0.10093	0.589597	0.244099	0.619641	0.0673398	rs12019079
Gamma-Glutamyl Transferase	LLGL2	Heart_Left_Ventricle	17:73786068:CS0	0.511468	0.020838	-0.64124	0.238417	0.511468	0.020838	rs11559205~rs77422917~rs368354171~rs62088545~rs58003444~rs73350377~rs57657522
Gamma-Glutamyl Transferase	ARMC7	Colon_Transverse	17:73786068:CS2	0.93689	0.0402728	-2.43633	0.456297	0.751288	0.0372501	rs8082005~rs4789143~rs9747712
Gamma-Glutamyl Transferase	chr17:74729366:74740768:clu_12096:ENSG00000172794.19	Brain_Cortex	17:73786068:CS5	0.945801	0.0295666	-0.966257	0.0538911	0.508089	0.0162833	rs72844568~rs183491032
Gamma-Glutamyl Transferase	chr18:21566206:21567980:clu_27702:ENSG00000141446.10	Nerve_Tibial	18:19604518:CS2	1.01089	0.0704673	1.09298	0.00359951	0.700657	0.0494507	rs72881368
Gamma-Glutamyl Transferase	ZBTB7C	Pancreas	18:45665900:CS1	1.04175	0.132098	1.08313	0.147459	0.71138	0.100286	rs7243437~rs9961721
Gamma-Glutamyl Transferase	ENSG00000267787	Lung	18:56084054:CS2	1.00269	0.0891817	3.61572	0.00105288	0.806825	0.0718346	rs11543269
Gamma-Glutamyl Transferase	chr19:4911038:4929222:clu_18985:ENSG00000276043.4	Fibroblasts	19:4128642:CS0	0.610867	0.0521074	-1.26985	0.258934	0.610867	0.016887	rs2656938~rs2602708~rs35375945
Gamma-Glutamyl Transferase	chr19:4531822:4534015:clu_21665:ENSG00000214456.8	Esophagus_Mucosa	19:5840619:CS0	0.721982	0.0357095	1.33707	0.280422	0.721982	0.0163232	rs17884315~rs1019939
Gamma-Glutamyl Transferase	PTPRS	Fibroblasts	19:5840619:CS4	0.996924	0.0247301	0.531559	0.0273667	0.931827	0.0237203	rs77291950~rs2613812~rs8103500~rs116855522~rs55763631~rs75122810~rs739943
Gamma-Glutamyl Transferase	CEBPA-DT	Artery_Aorta	19:33887160:CS1	0.942278	0.269479	-2.47184	0.615736	0.634243	0.217518	rs16968029~rs7247349
Gamma-Glutamyl Transferase	ADAM33	Brain_Cerebellum	20:3692345:CS2	0.994003	0.0567478	0.882811	0.00444539	0.655558	0.0374425	rs150996533
Gamma-Glutamyl Transferase	DDRGK1	Adipose_Visceral	20:3692345:CS3	0.952248	0.0515287	0.583407	0.139664	0.594679	0.033246	rs147158127~rs8122372~rs6051634~rs6037502~rs6139035
Gamma-Glutamyl Transferase	FLRT3	Liver	20:14681863:CS1	0.898661	0.442918	-5.04272	1.14216	0.898661	0.442918	rs2145003~rs6034011~rs1041606~rs11087103
Gamma-Glutamyl Transferase	CHD6	Kidney_Glom	20:39656342:CS0	0.718663	0.0432318	0.726604	0.118558	0.718663	0.0432318	rs926664~rs6129690~rs78016652~rs75437584
Gamma-Glutamyl Transferase	HNF4A	Brain_Cortex	20:43042364:CS3	1.00343	0.0501935	0.67614	0.00269555	0.724456	0.0363013	rs3212198
Gamma-Glutamyl Transferase	EYA2	Thyroid	20:46342056:CS0	0.70119	0.0969005	0.310993	0.0237681	0.70119	0.0389559	rs6066114~rs4809607
Gamma-Glutamyl Transferase	chr22:17689142:17696141:clu_26976:ENSG00000099968.17	Adipose_Visceral	22:18442612:CS2	0.938146	0.0374486	1.47764	0.174042	0.689603	0.0280324	rs9605440~rs443435
Gamma-Glutamyl Transferase	MICAL3	Fibroblasts	22:18442612:CS3	1.00128	0.129921	-0.923283	0.00442071	0.690523	0.0896473	rs2083882
Gamma-Glutamyl Transferase	chr22:24603321:24607954:clu_22469:ENSG00000100031.18	Whole_Blood	22:24985736:CS1	0.600395	0.265984	9.82366	4.80781	0.600395	0.265984	rs74444893~22:24985736_GCC_G~rs5751902~rs137938257~rs73159925
Gamma-Glutamyl Transferase	chr22:24610033:24610250:clu_22470:ENSG00000100031.18	Whole_Blood	22:24985736:CS2	0.970059	0.0790068	10.704	2.92122	0.970059	0.0790068	rs551112756~rs5747734
Gamma-Glutamyl Transferase	chr22:23781100:23781193:clu_24838:ENSG00000099953.9	Artery_Aorta	22:24985736:CS4	0.939008	0.0498965	15.9384	3.99246	0.939008	0.0498965	rs117635268~rs117038722~rs60136931
HDL Cholesterol	chr1:26852865:26853726:clu_45032:ENSG00000204160.11	Stomach	1:25561667:CS1	1.00712	0.0868075	2.04847	0.824975	0.50101	0.0489797	rs138729639~rs113565903
HDL Cholesterol	LOC101928728	Spleen	1:27180088:CS1	0.756864	0.306314	7.08302	2.5727	0.756864	0.306314	rs34789477~rs75460349~rs12742519
HDL Cholesterol	NR0B2	Heart_Atrial_Appendage	1:27180088:CS2	0.74096	0.0890807	4.0842	1.54595	0.74096	0.0890807	rs2316002~rs6666121~rs11576827
HDL Cholesterol	SFN	Lung	1:28364156:CS4	0.862934	0.0687293	4.39155	0.973004	0.862934	0.0687293	rs2993063~rs11576827~rs34181035
HDL Cholesterol	BMP8A	Colon_Sigmoid	1:40035928:CS1	0.787869	0.371438	-9.32089	3.70506	0.787869	0.371438	rs13374459~rs11205823~rs61779314
HDL Cholesterol	AKIRIN1	Esophagus_Junction	1:40035928:CS2	0.835266	0.0553421	-3.64497	1.13791	0.835266	0.0553421	rs7416141~rs11205485~rs72663570
HDL Cholesterol	LOC105378663	Adipose_Visceral	1:40035928:CS6	0.950422	0.0273761	-0.762836	0.254578	0.774888	0.0243387	rs56196215~rs35796260~rs34757318
HDL Cholesterol	ANGPTL3	Kidney_Glom	1:61685540:CS1	1.01737	0.183668	-2.96589	0.153144	0.787544	0.147911	rs56260551~rs12140153
HDL Cholesterol	chr1:64805105:64807206:clu_53110:ENSG00000162437.14	Adipose_Subcutaneous	1:66164748:CS1	1.02662	0.125187	0.833349	0.132434	0.511437	0.0657678	rs11208659
HDL Cholesterol	chr1:64629481:64634044:clu_48385:ENSG00000158966.13	Esophagus_Muscularis	1:66164748:CS3	1.11177	0.0603669	-0.901239	0.158035	0.521901	0.0369609	rs61731122~rs111336049
HDL Cholesterol	chr1:92478753:92480348:clu_45974:ENSG00000162676.11	Small_Intestine	1:91189933:CS0	0.76161	0.0418343	-0.878502	0.0176531	0.76161	0.0418343	rs116149671
HDL Cholesterol	chr1:89843782:89933067:clu_35066:ENSG00000171492.14	Liver	1:91189933:CS1	1.02118	0.12074	-1.53539	0.00475171	0.826703	0.09855	rs12089815
HDL Cholesterol	chr1:89110266:89112472:clu_52012:ENSG00000162645.12	Adipose_Visceral	1:91189933:CS3	1.04678	0.0604588	-2.48389	0.555043	0.761657	0.0561532	rs149405777~rs12035631
HDL Cholesterol	chr1:109690564:109693206:clu_49018:ENSG00000134184.12	Esophagus_Muscularis	1:109818530:CS2	0.89159	0.0712745	0.659449	0.227557	0.616419	0.0548002	rs2230350~rs2269340~rs530021~rs114807258~rs72705225~rs12756544~rs12736389~rs2479390~rs11101992
HDL Cholesterol	TMEM167B	Brain_Cerebellum	1:109818530:CS4	0.967361	0.024268	-1.23738	0.425918	0.512241	0.0140995	rs34598432~rs181448533~rs71655990
HDL Cholesterol	GPR61	Thyroid	1:109818530:CS6	1.00005	0.047738	1.6337	0.166105	0.796414	0.0383041	rs2570972~rs577953~rs140604451
HDL Cholesterol	GSTM1	Fibroblasts	1:109818530:CS9	0.977892	0.0530308	-0.835156	0.270262	0.792506	0.0490475	rs505303~rs1799875~rs3895838~rs530021~rs3819350~rs618191~rs72705225~rs12756544~rs11101992~rs79958596~rs17597934~rs74226008
HDL Cholesterol	chr1:109491717:109492586:clu_42264:ENSG00000162650.16	Whole_Blood	1:109818530:CS10	0.864792	0.0346862	3.00821	1.57487	0.545901	0.0257773	rs9429767~rs390923~rs61785513
HDL Cholesterol	GPR89A	Kidney_Tube	1:145826770:CS1	1.03817	0.148069	1.03802	0.00492309	0.765301	0.110706	rs139428292
HDL Cholesterol	RPRD2	Kidney_Tube	1:150940625:CS1	0.842001	0.191999	5.0632	1.79145	0.842001	0.191999	rs1355637~rs2055975~rs41271951~rs115298177~rs115538422
HDL Cholesterol	VAMP4	Nerve_Tibial	1:172359100:CS2	1.10654	0.0685963	1.93353	0.614033	0.59319	0.0553539	rs10798524~rs171003~rs11578699
HDL Cholesterol	C1orf220	Liver	1:178523126:CS1	0.873959	0.284708	-3.18043	0.910476	0.722841	0.262031	rs6668819~rs2811289
HDL Cholesterol	ENSG00000273062	Nerve_Tibial	1:178523126:CS3	0.969685	0.104015	-0.610326	0.0669646	0.571563	0.0631869	rs12732792
HDL Cholesterol	chr1:183517820:183526596:clu_57195:ENSG00000116698.21	Nerve_Tibial	1:182150978:CS2	0.97354	0.0411087	1.14201	0.0171769	0.577463	0.0244352	rs116464992
HDL Cholesterol	chr1:200649226:200659027:clu_50738:ENSG00000118197.13	Esophagus_Muscularis	1:200033769:CS1	0.897787	0.1177	-1.91779	0.467122	0.772102	0.101968	rs3828112
HDL Cholesterol	LINC01353	Adipose_Subcutaneous	1:202273023:CS2	1.00355	0.0352529	0.964507	0.0734244	0.509117	0.0187183	rs2494284~rs57786338
HDL Cholesterol	ENSG00000225920	Adipose_Subcutaneous	1:219664627:CS1	0.999718	0.308726	-3.46259	0.997354	0.717218	0.25603	rs12137639~rs2485301~rs2820444
HDL Cholesterol	chr1:230940556:230954333:clu_44217:ENSG00000143643.12	Brain_Cortex	1:230295789:CS0	0.645913	0.0205391	0.750867	0.166211	0.645913	0.00635147	rs572049221~rs6541313
HDL Cholesterol	GALNT2	Muscle_Skeletal	1:230295789:CS2	0.935433	0.0511777	1.73289	0.249805	0.824282	0.0450983	rs9432148
HDL Cholesterol	chr1:234433571:234437275:clu_48695:ENSG00000059588.9	Esophagus_Junction	1:234852760:CS3	0.918146	0.0376346	-4.57342	0.603238	0.918146	0.0376346	rs116479094~rs12754270~rs4612661
HDL Cholesterol	chr2:219001:224864:clu_49166:ENSG00000035115.21	Lung	2:249092:CS1	0.970589	0.334494	-0.637437	0.156902	0.649749	0.247069	rs10519439~rs381726~rs300750~rs10205435~rs10181051
HDL Cholesterol	ALLC	Liver	2:3640142:CS1	0.902485	0.250621	1.42652	0.192572	0.578468	0.160835	rs6542674
HDL Cholesterol	C2orf50	Brain_Cortex	2:11731774:CS1	0.973188	0.102158	-3.34485	0.492876	0.807161	0.0922145	rs17366322~rs11891877~rs2358040
HDL Cholesterol	ENSG00000280390	Pituitary	2:21231524:CS1	1.00271	0.222679	-2.77307	0.00230428	0.834093	0.185433	rs4296389
HDL Cholesterol	chr2:20263460:20282947:clu_36583:ENSG00000055917.15	Whole_Blood	2:21231524:CS3	1.00185	0.0278368	2.34192	0.117437	0.909917	0.025721	rs7584270~rs11096646
HDL Cholesterol	ENSG00000233005	Heart_Atrial_Appendage	2:21231524:CS6	1.00272	-0.0163977	1.92409	0.00230979	0.834098	-0.013655	rs758706666
HDL Cholesterol	CENPO	Artery_Tibial	2:25053828:CS1	0.897417	0.0974493	-0.842666	0.0391403	0.897417	0.0974493	rs1550116~rs41281519~rs13407913
HDL Cholesterol	LBH	Kidney_Tube	2:30480750:CS1	0.929081	0.140911	4.71601	1.4112	0.601216	0.130162	rs11676884~rs12467372~rs12475240~rs56082933
HDL Cholesterol	XDH	Stomach	2:32674374:CS0	0.717684	0.0629418	0.975059	0.240895	0.717684	0.0432135	rs72790679
HDL Cholesterol	chr2:33315269:33342838:clu_36586:ENSG00000049323.15	Heart_Left_Ventricle	2:32674374:CS0	0.575991	0.0629418	-0.728786	0.0468959	0.575991	0.0197283	rs11692723
HDL Cholesterol	chr2:39768501:39769710:clu_47130:ENSG00000138050.14	Adipose_Subcutaneous	2:40602432:CS1	1.01094	0.186646	-2.86427	0.385738	0.832166	0.15756	rs781502203~rs12478677
HDL Cholesterol	LHCGR	Adipose_Visceral	2:48962291:CS1	0.972076	0.21763	1.48826	0.213089	0.972076	0.21763	rs551275655~rs28666758~rs11892719~rs17326656~rs4334540~rs72822823~rs62135453
HDL Cholesterol	AFF3	Brain_Cerebellum	2:100729293:CS1	0.949206	0.170669	1.45497	0.229844	0.8258	0.155184	rs6750720~rs201103716
HDL Cholesterol	chr2:112021581:112022258:clu_45895:ENSG00000153208.16	Pituitary	2:111899881:CS0	0.617586	0.0195382	-0.736678	0.044808	0.617586	0.0195382	rs2056100
HDL Cholesterol	chr2:111123869:111124050:clu_46151:ENSG00000153094.22	Colon_Transverse	2:111899881:CS1	1.05464	0.10229	-2.0186	0.115954	0.759764	0.0765516	rs2289321
HDL Cholesterol	ENSG00000237614	Adipose_Subcutaneous	2:121347612:CS1	0.990166	0.336618	-1.5218	0.206439	0.990166	0.336618	rs7578604~rs2030746~rs36103095~rs11688682
HDL Cholesterol	INHBB	Fibroblasts	2:121347612:CS2	1.12618	0.14244	-1.4582	0.568672	0.760798	0.133064	rs17050252~rs11688682
HDL Cholesterol	chr2:159949776:159955199:clu_52423:ENSG00000153246.12	Thyroid	2:161265910:CS4	0.99	0.0739047	0.6096	0.0314007	0.99	0.0739047	rs187130814~rs770977950~rs138546474~rs72957246~rs746601771
HDL Cholesterol	chr2:161318873:161367478:clu_42849:ENSG00000115233.11	Heart_Atrial_Appendage	2:163124051:CS2	1.00279	0.14225	-1.40598	0.00103402	0.686401	0.0974471	rs35667974
HDL Cholesterol	SCN2A	Nerve_Tibial	2:165528876:CS2	0.902538	0.326501	-2.47999	0.89612	0.740249	0.314803	rs62173904~rs13389219~rs73013656~rs6738916~rs192048277~rs58976349~rs34136636~rs145734391~rs3029644~rs111661540
HDL Cholesterol	chr2:169958526:169986645:clu_32172:ENSG00000144357.16	Liver	2:171632225:CS0	0.564639	0.0264997	-0.883632	0.00184409	0.564639	0.0264997	rs6708842
HDL Cholesterol	MAP3K20	Islets	2:174075761:CS3	0.997458	0.0870453	1.49783	0.0793225	0.876468	0.0799694	rs895583~rs12463746
HDL Cholesterol	chr2:178542361:178542816:clu_39828:ENSG00000237298.9	Fibroblasts	2:178121112:CS0	0.686775	0.0400402	-2.48653	0.602074	0.686775	0.0400402	rs1469972~rs1530036~rs540767659~rs111743487
HDL Cholesterol	chr2:178752039:178752174:clu_43773:ENSG00000155657.26	Muscle_Skeletal	2:181335796:CS0	0.667855	0.187932	0.603885	0.0114772	0.667855	0.0471786	rs13008972
HDL Cholesterol	chr2:187387756:187431297:clu_48181:ENSG00000064989.12	Adipose_Visceral	2:188276584:CS1	0.933829	0.186413	1.61183	0.345287	0.533809	0.127251	rs6756417~rs840591
HDL Cholesterol	FZD5	Esophagus_Mucosa	2:208396187:CS0	0.5691	0.0196391	0.281377	0.0186533	0.5691	0.0196391	rs6744139
HDL Cholesterol	ENSG00000272644	Kidney_Glom	2:219575353:CS1	0.998238	0.116496	-5.10611	1.29761	0.841519	0.111351	rs151200853~rs17572799~rs623174
HDL Cholesterol	chr2:219492260:219492594:clu_43434:ENSG00000072195.14	Stomach	2:219575353:CS2	1.0012	0.0645327	0.779621	0.00971658	0.526192	0.0339185	rs61733623
HDL Cholesterol	WNT6	Muscle_Skeletal	2:219575353:CS5	0.966298	0.112528	-1.05519	0.191235	0.966298	0.112528	rs75688370~rs17572799~rs151141971
HDL Cholesterol	SPHKAP	Artery_Tibial	2:228565656:CS4	0.970001	0.0516877	0.710433	0.0969777	0.718784	0.0402368	rs6436755~rs61325615
HDL Cholesterol	chr3:11282438:11298686:clu_45800:ENSG00000197548.12	Thyroid	3:12351223:CS2	0.962678	0.101311	2.80051	0.29307	0.962678	0.101311	rs13084898~rs4684823~rs7616006
HDL Cholesterol	SCAP	Islets	3:48601774:CS0	0.734318	0.0559205	0.21468	0.0461417	0.734318	0.035167	rs140916562~rs12492433~rs12495169~rs62260708
HDL Cholesterol	UBA7	Whole_Blood	3:48601774:CS1	1.0007	0.247032	0.983827	0.366487	0.58714	0.188798	rs79672978~rs62262673~rs71324982
HDL Cholesterol	chr3:49685089:49685262:clu_46810:ENSG00000173531.15	Thyroid	3:48601774:CS3	0.978043	0.0287641	-1.42193	0.535688	0.646683	0.0292157	rs79672978~rs2172252
HDL Cholesterol	chr3:50184264:50184592:clu_46456:ENSG00000001617.11	Lung	3:48601774:CS4	0.610318	0.0769703	-7.05374	2.88403	0.610318	0.0769703	rs574495606~rs7653505~rs74473238~rs2172252
HDL Cholesterol	RBM6	Brain_Cortex	3:50049299:CS1	0.89902	0.472927	5.40879	1.59031	0.89902	0.472927	rs115061664~rs9858542~rs11130214~rs200287431~rs2280405~rs36022378~rs142344547~rs4688760~rs138446255~rs143827255~rs17225749~rs2071208~rs2624847~rs13100903~rs2526388~rs772629493~rs4688745
HDL Cholesterol	TASOR	Thyroid	3:57596105:CS2	0.965598	0.0693183	-0.838796	0.0231491	0.965598	0.0693183	rs35054636~rs73081811
HDL Cholesterol	chr3:67376505:67400731:clu_47002:ENSG00000172340.14	Lung	3:66291685:CS3	1.08215	0.04715	0.707917	0.117737	0.506528	0.0281269	rs13325134~rs1490266
HDL Cholesterol	chr3:67400851:67495798:clu_45647:ENSG00000172340.14	Nerve_Tibial	3:66291685:CS4	1.01396	0.0435683	-0.655769	0.0731052	0.556003	0.0252046	rs73096903~rs62259108
HDL Cholesterol	chr3:69171981:69176524:clu_34579:ENSG00000114541.14	Heart_Left_Ventricle	3:69803328:CS1	1.01268	0.140302	2.96362	1.0817	0.538012	0.085422	rs1995177~rs76332352~rs10510998
HDL Cholesterol	LINC00877	Colon_Sigmoid	3:71522178:CS1	1.01062	0.177266	-1.71092	0.0130614	0.662766	0.116865	rs35540156
HDL Cholesterol	VGLL3	Muscle_Skeletal	3:87037543:CS1	1.00204	0.287165	-1.28755	0.00096688	0.746116	0.213966	rs13066793
HDL Cholesterol	chr3:123955965:123956046:clu_46221:ENSG00000175455.14	Nerve_Tibial	3:123065778:CS1	0.937554	0.153664	-4.8168	0.552826	0.937554	0.153664	rs9839081~rs11708067
HDL Cholesterol	DNAJC13	Adipose_Subcutaneous	3:133492329:CS0	0.525821	0.0269374	-0.3537	0.0921161	0.525821	0.0269374	rs62292473~rs111910948~rs148468347~rs74712762
HDL Cholesterol	chr3:152447773:152459271:clu_48258:ENSG00000152601.17	Lung	3:152085277:CS1	1.0823	0.196107	2.51078	0.910652	0.827055	0.1876	rs2217083~rs13093352~rs12632591
HDL Cholesterol	PRKCI	Lymphocytes	3:168780329:CS2	1.01274	0.0779548	1.22227	0.00178932	0.697974	0.0540726	rs721809
HDL Cholesterol	SNORA63B	Lung	3:185824004:CS3	1.00271	0.0851417	1.42194	0.000284195	0.707231	0.0601116	rs56119958
HDL Cholesterol	ENSG00000237418	Nerve_Tibial	3:196198533:CS1	0.911517	0.0439319	-2.73072	0.508843	0.844635	0.0423094	rs140366275~rs4916427~rs4916496
HDL Cholesterol	DGKQ	Liver	4:951179:CS1	0.863766	0.159978	6.85469	1.83265	0.863766	0.159978	rs1051613~rs34311866
HDL Cholesterol	DCAF16	Colon_Sigmoid	4:18028987:CS1	1.00125	0.320686	1.41238	0.422619	0.548831	0.211412	rs740672~rs12640250~rs6820810
HDL Cholesterol	RBPJ	Artery_Tibial	4:26047616:CS1	0.848917	0.243456	7.84418	1.91014	0.848917	0.243456	rs73243877~rs907495
HDL Cholesterol	chr4:36273048:36273235:clu_34875:ENSG00000247193.2	Brain_Cerebellum	4:37154148:CS1	1.02383	0.106478	2.80214	0.00619449	0.886977	0.0932216	rs13126310
HDL Cholesterol	IGFBP7	Adipose_Subcutaneous	4:57946388:CS1	0.989677	0.107831	-1.74218	0.70101	0.541705	0.0739243	rs11934925~rs10516163~rs4242004~rs77746694
HDL Cholesterol	UGT2B17	Liver	4:69339933:CS1	0.927017	0.111246	0.809161	0.224378	0.761116	0.0982104	rs13102739~rs1919903~rs34109652~rs138722489~rs146198450~rs35057908~rs34993552~rs4860987~rs140192333~rs2877376~rs140449796~rs293428~rs142721709~rs10461367
HDL Cholesterol	USO1	Esophagus_Mucosa	4:76572191:CS1	0.936986	0.126799	3.27391	0.445927	0.936986	0.126799	rs2175766~rs7663617~rs10029110
HDL Cholesterol	CCDC158	Lung	4:76572191:CS2	0.972799	0.0635029	0.390375	0.0590952	0.53478	0.0358295	rs11734367~rs4274876~rs17234715~rs1596118~rs146030831~rs56049812~rs182132993~rs9998485~rs4371638
HDL Cholesterol	chr4:88043457:88051991:clu_38307:ENSG00000118762.7	Artery_Tibial	4:88050554:CS4	1.04146	0.0468972	-0.628404	0.124436	0.609965	0.0341857	rs10000784~rs145157727~rs2725203
HDL Cholesterol	chr4:88043457:88051991:clu_38307:ENSG00000118762.7	Artery_Tibial	4:89730074:CS5	1.01742	0.0324772	-0.554856	0.124434	0.5797	0.0212008	rs145157727~rs2725203
HDL Cholesterol	chr4:99300370:99300951:clu_41692:ENSG00000246090.6	Adipose_Subcutaneous	4:100023923:CS3	0.999442	0.0904745	1.20711	0.0398139	0.999442	0.0904745	rs34798061~rs34394283~rs1693435
HDL Cholesterol	MANBA	Fibroblasts	4:102020946:CS0	0.705685	0.0730398	-2.67926	1.08447	0.705685	0.0648533	rs4371620~rs238449~rs457134~rs28547477
HDL Cholesterol	chr4:99906611:99908711:clu_39530:ENSG00000164031.16	Pituitary	4:102020946:CS0	0.635591	0.0730398	-1.2632	0.0476152	0.635591	0.0081865	rs116205268
HDL Cholesterol	SLC39A8	Whole_Blood	4:104764905:CS1	0.792181	0.141483	-4.81784	2.37065	0.568905	0.13523	rs223494~rs10452178~rs77663176
HDL Cholesterol	chr4:105449403:105473894:clu_41771:ENSG00000138777.19	Adipose_Subcutaneous	4:106081636:CS1	0.999884	0.197479	-3.15435	0.00843172	0.634836	0.125395	rs9884482
HDL Cholesterol	chr4:110105628:110198247:clu_38284:ENSG00000170522.9	Esophagus_Mucosa	4:110465025:CS2	1.06002	0.0581744	0.946582	0.29319	0.565515	0.0338975	rs12500239~rs9995789
HDL Cholesterol	chr4:145482038:145514438:clu_38923:ENSG00000170365.9	Artery_Tibial	4:146393096:CS1	1.04184	0.124313	-3.99699	1.07289	0.565816	0.0961809	rs13113847~rs7690546~rs13113936
HDL Cholesterol	chr4:147673874:147680323:clu_31969:ENSG00000164169.12	Pancreas	4:148987187:CS1	0.982378	0.18992	-1.52716	0.0106124	0.566855	0.111998	rs13138995
HDL Cholesterol	chr4:154207053:154238248:clu_34092:ENSG00000280241.3	Fibroblasts	4:154208278:CS1	1.03464	0.125587	2.05111	0.136213	0.562721	0.0744384	rs72967165~rs6838185
HDL Cholesterol	VEGFC	Heart_Left_Ventricle	4:177968578:CS0	0.759795	0.0344807	-1.10632	0.158524	0.759795	0.0344807	rs17684693~rs437376
HDL Cholesterol	chr5:865581:868607:clu_29933:ENSG00000028310.17	Whole_Blood	5:665295:CS2	0.99673	0.0325183	0.936774	0.00078143	0.686761	0.0224319	rs2736100
HDL Cholesterol	OSMR	Muscle_Skeletal	5:39491186:CS0	0.752708	0.062933	1.85147	0.200363	0.752708	0.062933	rs72732737~rs12659517
HDL Cholesterol	SNX18	Whole_Blood	5:53276301:CS0	0.873606	0.0327094	-0.674539	0.0489706	0.873606	0.0327094	rs4074600~rs57004070~rs2565012
HDL Cholesterol	FST	Fibroblasts	5:53276301:CS3	0.969537	0.0751963	-0.913268	0.00779214	0.698048	0.0542823	rs62359877
HDL Cholesterol	DDX4	Brain_Cortex	5:55861464:CS4	0.996936	0.0307434	1.23425	0.00640616	0.996936	0.0307434	rs7734315~rs285998
HDL Cholesterol	PLK2	Adipose_Subcutaneous	5:57607142:CS2	1.07322	0.17433	-1.09136	0.178075	0.601591	0.109923	rs202007479
HDL Cholesterol	IQGAP2	Liver	5:75003678:CS0	0.644168	0.0243664	-1.4383	0.189312	0.644168	0.0243664	rs7717826~rs7723344
HDL Cholesterol	TNFAIP8	Whole_Blood	5:118711834:CS1	0.999436	0.254944	-1.53744	0.144098	0.999436	0.254944	rs59406275~rs56017758~rs2431369~rs329146
HDL Cholesterol	SLC12A2-DT	Liver	5:127349745:CS1	0.981745	0.199477	-1.00096	0.18185	0.54095	0.12421	rs35897671~rs251393
HDL Cholesterol	HSPA4	Islets	5:131281458:CS1	0.9115	0.110122	-1.06391	0.123611	0.9115	0.110122	rs17618604~rs10900806~rs72795177~rs6873269~rs62383675~rs2237059~rs4705971~rs17166268~rs75672810~rs30178~rs79323607~rs803224~rs75163204~rs4705986~rs113638840
HDL Cholesterol	chr5:141647520:141647968:clu_34368:ENSG00000197948.10	Heart_Atrial_Appendage	5:141707225:CS1	1.00414	0.0939041	2.37719	0.00819825	0.629556	0.0589238	rs12523418
HDL Cholesterol	NDFIP1	Liver	5:141707225:CS2	0.953335	0.0698295	1.12231	0.229189	0.528527	0.043873	rs11167763~rs4502863
HDL Cholesterol	CSNK1A1	Adipose_Subcutaneous	5:148844793:CS0	0.672937	0.0299118	2.16182	0.382202	0.672937	0.0299118	rs35255187~rs78031003
HDL Cholesterol	CANX	Pancreas	5:179159627:CS3	0.951752	0.0281378	-1.43039	0.369677	0.603323	0.0206048	rs17079630~rs1134924~rs13360957
HDL Cholesterol	chr5:180603390:180608968:clu_35048:ENSG00000037280.15	Heart_Atrial_Appendage	5:180416174:CS4	0.916277	0.0399331	-1.7707	0.686219	0.592026	0.0292243	rs307803~rs60364394
HDL Cholesterol	ATXN1	Whole_Blood	6:16818805:CS0	0.758469	0.0428879	-0.388263	0.0900991	0.758469	0.0428879	rs9367926~rs9477322~rs72831866
HDL Cholesterol	chr6:20534574:20535351:clu_30099:ENSG00000145996.11	Esophagus_Junction	6:20301011:CS1	1.10055	0.123533	-0.75982	0.117258	0.505538	0.0606807	6:20532646_TGTTA_T~rs4710938~rs7756992
HDL Cholesterol	chr6:20535199:20535351:clu_30099:ENSG00000145996.11	Esophagus_Junction	6:20301011:CS1	1.10055	0.123533	1.70232	0.300614	0.512633	0.0567039	6:20532646_TGTTA_T~rs4710938
HDL Cholesterol	ENSG00000272009	Adipose_Subcutaneous	6:28168343:CS1	0.96089	0.121151	0.369489	0.177777	0.863611	0.0517668	rs62401413~rs4713135
HDL Cholesterol	chr6:35060253:35078558:clu_34019:ENSG00000064999.13	Colon_Transverse	6:34595543:CS6	0.982115	0.0299959	-2.313	0.294998	0.982115	0.0299959	rs115036049~rs9469881~rs12525532~rs820089~rs2762340~rs12183693~rs62402061~rs192430767
HDL Cholesterol	LEMD2	Fibroblasts	6:34595543:CS7	0.973555	0.0324269	0.767132	0.0808612	0.787454	0.0278117	rs1075379~rs115245506~rs77618543
HDL Cholesterol	chr6:34757551:34762595:clu_28394:ENSG00000124562.9	Whole_Blood	6:36514721:CS1	0.977884	0.0672833	2.38062	0.349685	0.977884	0.0672833	rs7739148~rs72894770~rs71002565~rs11754612~rs4713884~rs76212347
HDL Cholesterol	TAF11	Esophagus_Mucosa	6:36514721:CS5	0.985815	0.0254915	1.23229	0.169625	0.688188	0.0203472	rs71567501~rs34981747
HDL Cholesterol	PEX6	Pancreas	6:41986427:CS2	0.954824	0.11636	0.671539	0.207746	0.522177	0.0664854	rs56106855~rs6927188
HDL Cholesterol	PEX6	Pancreas	6:43757896:CS2	0.947565	0.0884282	0.715944	0.21135	0.505368	0.0472215	rs56106855~rs6927188
HDL Cholesterol	XPO5	Muscle_Skeletal	6:43757896:CS6	0.999464	0.0198449	0.866131	0.0029347	0.643698	0.0127838	rs140163521
HDL Cholesterol	chr6:51754938:51772702:clu_27685:ENSG00000170927.14	Pancreas	6:52625794:CS0	0.529435	0.0143329	-0.39184	0.0100766	0.529435	0.0143329	rs9382005
HDL Cholesterol	MANEA	Adrenal_Gland	6:96052987:CS1	1.10288	0.214236	1.55959	0.416352	0.809539	0.182341	rs13196543~rs76781147~rs9387890
HDL Cholesterol	ENSG00000234206	Artery_Tibial	6:107441254:CS0	0.613525	0.0200282	0.990675	0.00482018	0.613525	0.0200282	rs79892824
HDL Cholesterol	CCDC162P	Kidney_Tube	6:109640321:CS1	0.963528	0.233637	-4.38002	0.632008	0.963528	0.233637	rs351739~rs9384701~rs9320278~rs4946954
HDL Cholesterol	chr6:107929514:107957886:clu_39081:ENSG00000025796.13	Thyroid	6:109640321:CS3	1.02066	0.0633644	1.54078	0.398364	0.551251	0.0370402	rs2802295~rs71558326
HDL Cholesterol	chr6:109150239:109153833:clu_28695:ENSG00000183137.14	Adrenal_Gland	6:109640321:CS4	0.983977	0.0430629	-0.716202	0.0432518	0.598466	0.0262395	rs1271145
HDL Cholesterol	NT5DC1	Fibroblasts	6:116394809:CS1	0.960253	0.302028	1.58058	0.311736	0.698983	0.244073	rs3798228~rs952373
HDL Cholesterol	HINT3	Adipose_Subcutaneous	6:125979712:CS1	1.00194	0.115222	1.33228	0.0292931	0.643856	0.0749196	rs141871928~rs12189961
HDL Cholesterol	chr6:125890810:125915333:clu_29582:ENSG00000111912.19	Fibroblasts	6:125979712:CS3	0.951526	0.109234	0.883734	0.0700581	0.612745	0.0706074	rs34539692
HDL Cholesterol	RNF146	Spleen	6:127454893:CS1	1.02903	0.3644	2.98458	0.00421026	0.564831	0.200542	rs2800708
HDL Cholesterol	EPB41L2	Artery_Aorta	6:130354855:CS2	1.00652	0.10315	0.947597	0.411739	0.519184	0.0669731	rs1317446~rs4144214~rs144715051~rs1582055~rs1582056~rs9402288~rs12529323~rs6915836~rs9388881~rs6569726
HDL Cholesterol	RGS17	Brain_Cerebellum	6:153455994:CS1	0.999569	0.343404	3.45514	0.146118	0.999569	0.343404	rs6557267~rs9479514~rs76532655~rs1281973
HDL Cholesterol	ENSG00000224477	Kidney_Tube	6:161008646:CS1	1	0.430869	-5.26937	0.0892272	1	0.430869	rs41272086~rs78822335~rs783144
HDL Cholesterol	chr6:160143649:160158516:clu_29803:ENSG00000175003.12	Whole_Blood	6:161008646:CS9	0.946326	0.00466186	-0.688101	0.0550098	0.946326	0.00466186	rs34059508~rs2297374
HDL Cholesterol	ENSG00000224079	Brain_Cerebellum	7:1102674:CS1	0.938929	0.20447	-3.59729	1.41882	0.716007	0.183829	rs34409228~rs60258879~rs10252234~rs28460147
HDL Cholesterol	chr7:1055483:1057492:clu_24647:ENSG00000164849.9	Heart_Left_Ventricle	7:1102674:CS2	0.971087	0.0581386	-2.21409	1.2024	0.534919	0.0265783	rs6947257~rs6946684
HDL Cholesterol	ENSG00000230733	Artery_Aorta	7:6461310:CS3	0.955566	0.024012	-1.95704	1.00865	0.535765	0.0162726	rs4263645~rs145383041~rs2537620
HDL Cholesterol	RAC1	Adipose_Subcutaneous	7:6461310:CS5	0.984757	0.000467555	0.626015	0.132302	0.769195	-0.00111985	rs34466632~rs6942723
HDL Cholesterol	chr7:13731552:13743437:clu_25387:ENSG00000229618.2	Brain_Cortex	7:12283787:CS2	0.965341	0.0849024	5.39259	1.9621	0.666359	0.0737641	rs79221452~rs11980425
HDL Cholesterol	MEOX2	Artery_Aorta	7:15901834:CS1	1.047	0.120197	2.45958	0.863149	0.703923	0.0970338	rs12669351~rs17169104~rs28273~rs38249
HDL Cholesterol	HDAC9	Esophagus_Muscularis	7:17920613:CS0	0.645354	0.015214	0.399519	0.00949595	0.645354	0.00874135	rs3737280
HDL Cholesterol	CYCS	Kidney_Glom	7:26397239:CS0	0.525881	0.0199065	2.24449	1.07286	0.525881	0.0199065	rs286701~rs6961723
HDL Cholesterol	chr7:29121071:29146429:clu_27922:ENSG00000106066.14	Heart_Atrial_Appendage	7:28655748:CS1	1.00826	0.0705661	2.13086	0.00404269	0.711666	0.0499305	rs75458722
HDL Cholesterol	chr7:38178420:38179090:clu_31297:ENSG00000010270.13	Adipose_Visceral	7:38265179:CS1	0.952796	0.145871	-3.49899	0.958859	0.774689	0.126635	rs2091110~rs12670582~rs765064269~rs71546702
HDL Cholesterol	chr7:107980811:107986022:clu_30733:ENSG00000091136.13	Esophagus_Muscularis	7:106810293:CS2	0.986786	0.0634453	-1.87557	0.139088	0.709292	0.0499093	rs11766345~rs113855977
HDL Cholesterol	CFTR	Heart_Left_Ventricle	7:116982907:CS0	0.608182	0.00526454	0.63778	0.0696879	0.608182	0.00526454	rs17545644~rs79310633
HDL Cholesterol	chr7:130024377:130026158:clu_29561:ENSG00000091732.15	Stomach	7:130424646:CS2	1.0039	0.0389338	1.57529	0.0169537	0.766564	0.0299787	rs12216661~rs11556924
HDL Cholesterol	FMC1	Kidney_Tube	7:139036598:CS0	0.551121	0.0299834	-0.828057	0.050341	0.551121	0.0299834	rs73170923
HDL Cholesterol	TRIM24	Adipose_Visceral	7:139036598:CS2	0.969642	0.0985329	0.582701	0.00709718	0.654914	0.0665529	rs357438
HDL Cholesterol	chr7:140034331:140037715:clu_27288:ENSG00000059378.12	Fibroblasts	7:139036598:CS3	0.967615	0.0612401	3.00657	0.373471	0.848251	0.0565434	rs118177498~rs1106768~rs56261656
HDL Cholesterol	GIMAP7	Kidney_Glom	7:149238823:CS1	0.901992	0.19765	2.54751	0.95089	0.500815	0.130756	rs35241484~rs112296648
HDL Cholesterol	WDR86-AS1	Adipose_Visceral	7:150540196:CS6	0.96473	0.0244407	-0.922938	0.0463014	0.96473	0.0244407	rs877156~rs887406
HDL Cholesterol	chr8:6670240:6708141:clu_50348:ENSG00000249898.7	Brain_Cerebellum	8:6620392:CS0	0.833645	0.0423264	-0.952137	0.000931161	0.833645	0.0423264	rs116920881
HDL Cholesterol	DEFA1B	Kidney_Tube	8:6620392:CS1	0.971601	0.161231	-4.60365	0.265943	0.842965	0.141472	rs2936507
HDL Cholesterol	PINX1	Fibroblasts	8:10643164:CS1	0.916499	0.0977505	-8.13712	1.89673	0.916499	0.0977505	rs752446~rs7834323
HDL Cholesterol	LONRF1	Adipose_Subcutaneous	8:13509999:CS2	1.01489	0.0993534	0.544955	0.00153801	0.714444	0.0703386	rs12680202
HDL Cholesterol	LPL	Thyroid	8:19742204:CS1	0.93518	0.738135	37.0136	9.85648	0.93518	0.738135	rs287~rs4922115
HDL Cholesterol	chr8:19506130:19585166:clu_63512:ENSG00000147408.14	Lung	8:19742204:CS8	1	0.0361145	-3.8265	0.00753424	0.925842	0.0334363	rs117178894
HDL Cholesterol	chr8:26338987:26354468:clu_64267:ENSG00000221914.9	Thyroid	8:25464670:CS3	1.10952	0.0429045	-1.04638	0.444451	0.507031	0.0241755	rs111283523~rs6557914~rs2874670
HDL Cholesterol	chr8:25446250:25450380:clu_48398:ENSG00000104756.15	Fibroblasts	8:25464670:CS5	0.991164	0.025437	-0.94402	0.043617	0.85673	0.0192877	8:25354564_ACT_A~rs73221948
HDL Cholesterol	PLEKHA2	Thyroid	8:38328302:CS0	0.623379	0.036593	0.947846	0.0940098	0.623379	0.036593	rs62505795~rs62503412~rs60626464~rs73615951~rs10098261
HDL Cholesterol	NCOA2	Whole_Blood	8:71138299:CS1	1.02054	0.317915	-1.70556	0.016807	0.758742	0.237971	rs34246353
HDL Cholesterol	LINC03020	Colon_Transverse	8:72459582:CS2	1.09637	0.0849114	-1.76575	0.303405	0.626152	0.0750049	rs6472530~rs6472533~rs6980853
HDL Cholesterol	UBE2W	Brain_Cortex	8:74690315:CS1	1.24565	0.103017	-3.24343	0.582249	0.59709	0.0827381	rs6996224~rs17224289
HDL Cholesterol	ZNF704	Esophagus_Muscularis	8:82414690:CS0	0.505402	0.0288007	0.256326	0.0124434	0.505402	0.0288007	rs10957985
HDL Cholesterol	chr8:105444381:105561363:clu_59335:ENSG00000169946.13	Adipose_Visceral	8:106372180:CS1	0.999982	0.326345	1.45893	0.0123437	0.999982	0.326345	rs7001844~rs10464844
HDL Cholesterol	chr8:115623758:115668545:clu_49283:ENSG00000104447.12	Fibroblasts	8:116597635:CS1	0.98896	0.777595	3.5767	0.253336	0.558532	0.439955	rs3808460
HDL Cholesterol	chr8:116858458:116861841:clu_62859:ENSG00000164754.14	Nerve_Tibial	8:116597635:CS2	1.0392	0.0367707	2.82718	1.35374	0.525999	0.0212645	rs2205279~rs17743459
HDL Cholesterol	chr8:117521053:117528651:clu_65327:ENSG00000164758.7	Thyroid	8:118881908:CS1	1.04206	0.19455	3.01457	0.0811595	0.93384	0.180678	rs2921758~rs12549000
HDL Cholesterol	ENSG00000253111	Liver	8:126507389:CS1	0.936846	0.395648	-14.771	2.85937	0.936846	0.395648	rs2980885~rs2954038
HDL Cholesterol	chr8:125433609:125436006:clu_53722:ENSG00000173334.3	Colon_Sigmoid	8:126507389:CS5	0.961151	0.0271801	-5.307	0.241632	0.961151	0.0271801	rs144904509~rs17319046
HDL Cholesterol	chr8:125084022:125091615:clu_54224:ENSG00000164961.15	Muscle_Skeletal	8:126507389:CS6	1.0005	0.0382303	-1.70074	0.0246537	0.925991	0.0353914	rs78152104
HDL Cholesterol	chr9:1050775:1051570:clu_56831:ENSG00000173253.15	Adipose_Subcutaneous	9:1036132:CS1	1.02133	0.193255	-3.02434	0.0150814	0.911095	0.174062	rs1016565
HDL Cholesterol	DMRT2	Muscle_Skeletal	9:1036132:CS2	0.963987	0.0466468	0.448217	0.00351647	0.963987	0.0466468	rs77146170~rs3824419~rs10738171
HDL Cholesterol	VLDLR	Whole_Blood	9:2622134:CS1	0.99981	0.154111	0.634038	0.0112982	0.99981	0.154111	rs10812332~rs113361299~rs34881325~rs2889261~rs4741753~rs6475939
HDL Cholesterol	TTC39B	Lung	9:15304782:CS1	0.999996	0.562125	-2.74149	0.026314	0.999996	0.562125	rs1122677~rs677622~rs10810374~rs12337884
HDL Cholesterol	chr9:16435099:16435555:clu_50107:ENSG00000173068.17	Colon_Sigmoid	9:16901067:CS0	0.806327	0.0485786	0.765011	0.00127564	0.806327	0.0485786	rs34277608
HDL Cholesterol	BNC2	Whole_Blood	9:16901067:CS1	1.11196	0.130845	0.873396	0.0169523	0.743178	0.100951	rs2153271
HDL Cholesterol	BNC2-AS1	Kidney_Glom	9:16901067:CS2	1.02235	0.101098	-1.4707	0.0018449	0.844294	0.0842482	rs10756799
HDL Cholesterol	chr9:33071892:33073596:clu_55685:ENSG00000122692.8	Adipose_Visceral	9:32523737:CS2	0.991763	0.0872937	-1.24567	0.0579395	0.630708	0.0567352	rs10813952~rs760616267
HDL Cholesterol	chr9:33071892:33073596:clu_55685:ENSG00000122692.8	Adipose_Visceral	9:34175780:CS2	0.977702	0.0596744	-1.1593	0.116557	0.627843	0.0393953	rs10813952~rs760616267
HDL Cholesterol	chr9:92457485:92464919:clu_57905:ENSG00000106819.11	Adipose_Subcutaneous	9:95561537:CS3	0.961539	0.0330375	2.21645	0.534498	0.698995	0.0275747	rs6479383~rs7034006~rs145362683~rs117334823~rs117307964~rs149556327~rs1131773~rs150389646~rs115116973
HDL Cholesterol	chr9:97910616:97912873:clu_56578:ENSG00000136932.13	Adipose_Visceral	9:100699242:CS1	1.08695	0.0826278	2.83921	1.22171	0.52973	0.0561424	rs761113096~rs7870723~rs28660049
HDL Cholesterol	chr9:104096297:104098446:clu_56655:ENSG00000136824.18	Adipose_Visceral	9:107661742:CS1	1	0.198143	9.43759	0.0845909	0.827777	0.164018	rs2740488
HDL Cholesterol	ENSG00000226334	Stomach	9:107661742:CS5	0.73996	0.0437903	-2.47634	2.2504	0.544637	0.0251553	rs2437817~rs2487046~rs2472492
HDL Cholesterol	SLC44A1	Adipose_Visceral	9:107661742:CS8	0.983049	0.0980047	-4.88568	0.468475	0.813745	0.081126	rs62568181
HDL Cholesterol	ELP1	Islets	9:112556911:CS0	0.637922	0.042904	-0.487108	0.131399	0.637922	0.0239266	rs7864092~rs10739275
HDL Cholesterol	RPL21P87	Kidney_Glom	9:112556911:CS0	0.598477	0.042904	-0.500646	0.099161	0.598477	0.0189774	rs10979722~rs140616254~rs117106302
HDL Cholesterol	LPAR1	Adipose_Subcutaneous	9:113830547:CS1	0.882688	0.102628	-4.40349	0.866056	0.882688	0.102628	rs62570357~rs2418130~rs4978979
HDL Cholesterol	chr9:111563231:111564157:clu_58296:ENSG00000106853.18	Adipose_Subcutaneous	9:113830547:CS3	1.22949	0.0506522	0.353743	0.0566915	0.672893	0.0392675	rs149206180~rs73656261~rs111703901~rs75738921
HDL Cholesterol	chr9:113331113:113331907:clu_45542:ENSG00000148225.15	Heart_Left_Ventricle	9:117148430:CS3	0.920459	0.0553087	-3.01068	0.991053	0.540213	0.0377779	rs7862785~rs2170226~rs1044531
HDL Cholesterol	BRD3OS	Kidney_Tube	9:136141870:CS0	0.890759	0.022868	1.02178	0.16838	0.890759	0.022868	rs7033492~rs62575995~rs401826
HDL Cholesterol	FCN1	Artery_Aorta	9:137268177:CS0	0.647943	0.0149004	0.787199	0.00517501	0.647943	0.0149004	rs11185646
HDL Cholesterol	ABO	Kidney_Tube	9:137268177:CS1	0.909331	0.0824292	1.2046	0.168275	0.848912	0.0787116	rs9411393~rs11789139~rs567493~rs28446901
HDL Cholesterol	chr9:135098505:135106749:clu_59230:ENSG00000130558.19	Adipose_Subcutaneous	9:137268177:CS5	0.957076	0.0219658	1.54525	0.180818	0.604918	0.0146229	rs62576311~rs72778145
HDL Cholesterol	VIM	Thyroid	10:16097174:CS0	0.648101	0.0350812	0.406601	0.0226262	0.648101	0.0350812	rs2356213~rs4082518~rs11254394
HDL Cholesterol	ENSG00000183748	Islets	10:17265447:CS0	0.816906	0.0274292	-0.157812	0.00918536	0.816906	0.0274292	rs10827785~rs526713~rs9664208~rs2148599~rs2497766
HDL Cholesterol	chr10:17594383:17599172:clu_8810:ENSG00000165996.13	Heart_Atrial_Appendage	10:17265447:CS1	1.03776	0.20386	-3.28112	0.494737	0.663383	0.139278	rs10904909
HDL Cholesterol	TMEM236	Fibroblasts	10:17265447:CS2	0.9996	0.0750039	-0.603849	0.00996712	0.9996	0.0750039	rs78988313~rs11595692~rs12771449~rs117163080~rs691053
HDL Cholesterol	NRP1	Whole_Blood	10:33641149:CS6	1.00108	0.0414903	0.632997	0.0254844	0.931004	0.0407227	rs57011864~rs17296943~rs1740716
HDL Cholesterol	SLC16A9	Fibroblasts	10:61409469:CS1	1.01947	0.269375	-1.65105	0.0965148	0.856353	0.236033	rs10826337~rs1171618
HDL Cholesterol	CCDC6	Artery_Aorta	10:61409469:CS2	1.09402	0.0493227	-0.446	0.0149714	0.510026	0.027568	rs2440907
HDL Cholesterol	MRPL35P2	Lung	10:63828879:CS1	1.09697	0.135154	-0.700286	0.141405	0.677975	0.104438	rs2896497~rs7916224
HDL Cholesterol	chr10:92311337:92333470:clu_8524:ENSG00000198060.9	Pancreas	10:94839724:CS3	0.99864	0.0472626	-2.04362	0.234475	0.564009	0.0282756	rs1626927~rs11186962
HDL Cholesterol	chr10:93790170:93792743:clu_10634:ENSG00000108231.12	Pituitary	10:94839724:CS6	1.00093	0.0444713	-1.01422	0.0120823	0.684124	0.0304155	rs11187225
HDL Cholesterol	GPAM	Esophagus_Junction	10:113940329:CS1	0.709227	0.354252	9.70275	4.50067	0.709227	0.354252	rs34820178~rs2297992~rs2419615
HDL Cholesterol	TCF7L2	Nerve_Tibial	10:115786236:CS4	1.00435	0.0489219	-1.74304	0.00361558	0.802783	0.0391684	rs6585209
HDL Cholesterol	ADRB1	Muscle_Skeletal	10:115786236:CS6	0.969511	0.00488327	1.00625	0.0979701	0.897042	0.00497618	rs116920840~rs238746
HDL Cholesterol	chr10:116692467:116698635:clu_12635:ENSG00000165868.13	Thyroid	10:118407116:CS1	0.953377	0.235886	4.6795	0.318317	0.953377	0.235886	rs4751995~rs9731817
HDL Cholesterol	HSPA12A	Brain_Cerebellum	10:118407116:CS2	0.867296	0.113692	-1.25261	0.382371	0.867296	0.113692	rs3010479~rs746159496
HDL Cholesterol	PLPP4	Fibroblasts	10:122869552:CS0	0.61358	0.0133722	-0.472092	0.00751833	0.61358	0.0133722	rs4752420
HDL Cholesterol	FGFR2	Adipose_Visceral	10:122869552:CS1	1.0119	0.146861	1.84531	0.348888	0.797944	0.1212	rs12415055~rs4436487
HDL Cholesterol	chr10:121480113:121483698:clu_11435:ENSG00000066468.22	Colon_Transverse	10:122869552:CS3	1.00828	0.0746147	0.856887	0.167365	0.544061	0.0378903	rs4752518
HDL Cholesterol	chr10:120905416:120906776:clu_11296:ENSG00000120008.15	Pituitary	10:122869552:CS4	0.99888	0.0342818	-1.13443	0.00274292	0.890063	0.030662	rs2250225
HDL Cholesterol	ENSG00000273599	Muscle_Skeletal	10:126733643:CS1	0.904055	0.116464	3.78769	0.891913	0.904055	0.116464	rs11245450~rs3781445~rs2028395
HDL Cholesterol	FAM53B	Esophagus_Muscularis	10:126733643:CS2	1.03331	0.0842937	1.50002	0.179877	0.689482	0.0611596	rs10901802~rs4962700
HDL Cholesterol	chr11:489733:489883:clu_6777:ENSG00000174915.11	Nerve_Tibial	11:823586:CS1	0.971446	0.0838889	3.31419	0.616691	0.75791	0.0732694	rs140201358~rs150004945
HDL Cholesterol	TH	Pancreas	11:2942593:CS0	0.510362	0.0103071	0.635831	0.00553293	0.510362	0.0103071	rs4929965
HDL Cholesterol	chr11:2916414:2916622:clu_6295:ENSG00000110628.13	Colon_Transverse	11:2942593:CS2	0.943643	0.0973976	-1.21459	0.20981	0.808242	0.0877245	rs3759023~rs11024555~rs76153913
HDL Cholesterol	chr11:27659228:27676982:clu_7010:ENSG00000245573.7	Adipose_Visceral	11:27722298:CS1	0.973819	0.330873	-4.53052	1.81557	0.722994	0.310907	rs752213425~rs10767646~rs11030077~rs7124442~rs12273363
HDL Cholesterol	chr11:36274772:36277089:clu_7103:ENSG00000110442.11	Adipose_Visceral	11:36383808:CS1	0.995304	0.18661	2.81657	0.221842	0.913507	0.176922	rs5791099~rs10501153
HDL Cholesterol	ACP2	Adipose_Subcutaneous	11:45913607:CS1	0.791592	0.414877	-8.09436	3.17365	0.791592	0.414877	rs3136499~rs7123635
HDL Cholesterol	chr11:47258129:47259791:clu_7845:ENSG00000025434.18	Lung	11:47283862:CS1	0.996403	0.149882	1.62424	0.215674	0.996403	0.149882	rs112158599~rs2306353~rs10838681~11:47900325_GTGGC_G~rs7117516
HDL Cholesterol	C1QTNF4	Lymphocytes	11:47283862:CS2	0.836035	0.216587	10.1158	3.23207	0.836035	0.216587	rs3740689~rs12419342~rs12798346~rs12790666
HDL Cholesterol	chr11:47337794:47338222:clu_6480:ENSG00000134571.10	Heart_Atrial_Appendage	11:47283862:CS3	0.985536	0.0375622	0.718647	0.322395	0.532994	0.0294178	rs75212415~rs79905736~11:47359464_CAA_C~rs3729949~11:48256006_GT_G
HDL Cholesterol	chr11:47234876:47235270:clu_7044:ENSG00000134574.11	Colon_Transverse	11:47283862:CS7	0.864262	0.0382867	-3.30111	1.11205	0.704176	0.0354705	rs61897778~rs11570054~rs76516661
HDL Cholesterol	chr11:47536730:47552992:clu_6566:ENSG00000149187.17	Muscle_Skeletal	11:47283862:CS8	0.931046	0.0548019	1.01242	0.507427	0.63685	0.0449711	rs542584280~rs184078611~rs182638776
HDL Cholesterol	CSTPP1	Islets	11:47283862:CS9	0.997642	0.00604203	-0.665804	0.0882741	0.997642	0.00604203	rs61884303~rs10838649~rs10838681~rs61897424~rs12419342
HDL Cholesterol	chr11:47259259:47259791:clu_7845:ENSG00000025434.18	Lung	11:47283862:CS10	0.951943	0.0957324	-4.77877	0.910853	0.951943	0.0957324	rs148373547~rs112158599~rs2306353~rs113908435
HDL Cholesterol	ACP2	Whole_Blood	11:48444711:CS1	0.876504	0.389936	-2.61219	1.18014	0.617	0.359825	rs10838693~rs3729949~rs542584280~rs113459934~rs1566729~rs184078611~rs78501780
HDL Cholesterol	C1QTNF4	Nerve_Tibial	11:48444711:CS2	0.779438	0.259638	1.98236	0.787743	0.779438	0.259638	rs11570054~rs142817897~rs542584280~rs116932174~rs12419342~rs151293308~rs190807985~rs150657631~rs12798346~rs78087267~rs7948398~rs184078611~rs78501780~rs10838873
HDL Cholesterol	chr11:57303095:57308395:clu_7972:ENSG00000149115.13	Thyroid	11:55129640:CS1	0.74557	0.438574	-4.80066	2.20739	0.518473	0.392459	rs138742313~rs6591243~rs11228394
HDL Cholesterol	FADS1	Brain_Cortex	11:61588305:CS1	0.815384	0.567591	8.85506	3.15167	0.815384	0.567591	rs174564~rs2727270
HDL Cholesterol	chr11:61826137:61826283:clu_7234:ENSG00000134824.13	Pituitary	11:61588305:CS4	0.870128	-0.0658541	-3.34331	1.37379	0.711871	-0.0637336	rs81658~rs198462~rs174564~rs35622765
HDL Cholesterol	VEGFB	Adipose_Subcutaneous	11:64004723:CS1	0.985	0.245574	1.28985	0.759599	0.573586	0.158707	rs56271783~rs12800420~rs10897519
HDL Cholesterol	chr11:66468904:66471242:clu_7872:ENSG00000174516.14	Colon_Transverse	11:67372946:CS2	0.99509	0.0368952	-2.52453	0.339187	0.696127	0.0282736	rs74788170~rs77817940~rs117125310
HDL Cholesterol	UCP2	Colon_Sigmoid	11:75450576:CS0	0.604838	0.0130361	1.48655	0.41079	0.604838	0.0130361	rs140198958~rs75293274
HDL Cholesterol	UVRAG	Artery_Aorta	11:75450576:CS5	0.95371	0.130258	-1.40681	0.347302	0.544446	0.0893139	rs190387940~rs28811614~rs10899128
HDL Cholesterol	chr11:77392541:77473552:clu_6945:ENSG00000149269.9	Whole_Blood	11:77198233:CS1	1.00535	0.087201	-0.774276	0.173522	0.503512	0.0436974	rs948962~rs11237204
HDL Cholesterol	ENSG00000261578	Brain_Cerebellum	11:77198233:CS3	1.02916	0.0783974	-1.3063	0.409738	0.645118	0.0669258	rs1149608~rs3758711
HDL Cholesterol	chr11:95882496:95888156:clu_8103:ENSG00000087053.18	Artery_Aorta	11:95311260:CS0	0.802004	0.0543337	-1.24132	0.21487	0.802004	0.0543337	rs1255536
HDL Cholesterol	TMEM123	Thyroid	11:102353192:CS1	1.02221	0.0965506	0.828331	0.00347265	0.902621	0.0862792	rs7107500
HDL Cholesterol	chr11:103399872:103435943:clu_7914:ENSG00000187240.13	Heart_Atrial_Appendage	11:102353192:CS2	1.00753	0.0614607	2.07338	0.0061777	0.889627	0.0549223	rs148138227
HDL Cholesterol	chr11:104000237:104163804:clu_8152:ENSG00000170962.12	Artery_Aorta	11:103871039:CS1	0.920916	0.211376	3.77702	0.242939	0.920916	0.211376	rs10791660~rs59192937~rs260860
HDL Cholesterol	chr11:117239111:117239801:clu_8148:ENSG00000167257.10	Stomach	11:116623213:CS2	0.899441	0.142229	-21.014	6.03769	0.899441	0.142229	rs12721030~rs2727784
HDL Cholesterol	ZPR1	Whole_Blood	11:116623213:CS4	0.884831	0.0816252	7.93485	2.53613	0.884831	0.0816252	rs11824135~rs143811287~rs964184~rs140050044~rs4520
HDL Cholesterol	UBASH3B	Fibroblasts	11:122518525:CS1	0.958987	0.453684	-2.26452	0.223575	0.76459	0.364868	rs7944748
HDL Cholesterol	chr11:121130211:121137421:clu_10139:ENSG00000109927.9	Thyroid	11:122518525:CS3	0.953955	0.0733497	3.8458	0.107974	0.953955	0.0733497	rs747917~rs1666658
HDL Cholesterol	ENSG00000280832	Adipose_Visceral	11:126226775:CS1	0.999928	0.292522	3.95197	0.0268623	0.999928	0.292522	rs73017385~rs112771035~rs4937124
HDL Cholesterol	chr12:6578917:6581038:clu_2850:ENSG00000111642.14	Esophagus_Mucosa	12:6502131:CS1	0.926462	0.0945936	1.45574	0.486695	0.589551	0.078298	rs7298463~rs73047887~rs73042270~rs1801046
HDL Cholesterol	COPS7A	Adipose_Visceral	12:7681181:CS6	0.932075	0.0319803	1.3648	0.231446	0.932075	0.0319803	rs10849480~rs7959658~rs11064321~rs2286730~rs2178695~rs2301333
HDL Cholesterol	FAM234B	Pancreas	12:13346708:CS1	1.00851	0.107307	-1.43397	0.245915	0.626606	0.0682136	rs150408621~rs76322359
HDL Cholesterol	chr12:21452154:21455132:clu_3055:ENSG00000121350.15	Fibroblasts	12:20470221:CS2	1.02079	0.100243	5.35366	1.81452	0.740783	0.0880503	rs7134150~rs11615874
HDL Cholesterol	PDE3A	Adipose_Subcutaneous	12:20470221:CS3	1.03581	0.0792065	-1.94061	0.473747	0.828	0.0744659	rs10160869~rs34093861~rs10841504~rs11045237~rs4762755
HDL Cholesterol	chr12:20098951:20099123:clu_3545:ENSG00000256287.1	Artery_Tibial	12:20470221:CS5	1.02037	0.0199658	0.565387	0.0397791	0.775282	0.0165488	rs2728609~rs10770605~rs113507351
HDL Cholesterol	chr12:26996862:26999526:clu_3644:ENSG00000064115.10	Artery_Tibial	12:26456188:CS1	1.02049	0.118763	-2.07721	0.359555	0.559813	0.0715445	rs10842703~rs575570500
HDL Cholesterol	chr12:57395818:57398057:clu_4608:ENSG00000179912.20	Adipose_Visceral	12:56470625:CS1	0.72976	0.0953107	-3.06997	1.17349	0.72976	0.0953107	rs148697681~rs34393899~rs146702882~rs117938055~rs76545764~rs117943989~rs703846~rs1800174~rs34790089
HDL Cholesterol	chr12:57395818:57398057:clu_4958:ENSG00000179912.20	Lung	12:56470625:CS3	0.94692	0.0970679	-3.45163	0.651981	0.94692	0.0970679	rs6581124~rs1800174~rs12814239
HDL Cholesterol	chr12:57395818:57398057:clu_4095:ENSG00000179912.20	Muscle_Skeletal	12:57826982:CS1	0.997513	0.381761	-2.70208	0.0748017	0.997513	0.381761	rs56205943~rs567895
HDL Cholesterol	chr12:89425379:89459638:clu_5293:ENSG00000139323.13	Adipose_Subcutaneous	12:89674799:CS1	1.05076	0.230383	-2.13899	0.000511797	0.884433	0.198129	rs2126606
HDL Cholesterol	chr12:94303371:94303756:clu_3959:ENSG00000136040.8	Whole_Blood	12:93978504:CS1	1.04047	0.118207	-1.92036	0.610534	0.528203	0.069975	rs3741674~rs11107116~rs759344970
HDL Cholesterol	ENSG00000257918	Pituitary	12:107111560:CS1	1.019	0.168167	2.36307	0.152204	0.81831	0.141763	rs752046~rs1037013
HDL Cholesterol	KCTD10	Colon_Transverse	12:109895168:CS1	0.555671	0.241337	-2.78459	1.36305	0.555671	0.241337	rs61936484~rs7316486~rs147582076~rs6606729~rs775074829
HDL Cholesterol	chr12:109561517:109561780:clu_4488:ENSG00000139428.11	Artery_Coronary	12:109895168:CS2	0.813405	0.0950659	-3.3486	1.57413	0.813405	0.0950659	rs888190~rs2241205~rs2287182~rs11614658
HDL Cholesterol	chr12:112169658:112170333:clu_5591:ENSG00000173064.12	Adipose_Visceral	12:111884608:CS1	0.764748	0.341431	8.94727	3.05156	0.764748	0.341431	rs10774624~rs10744774~rs11066283
HDL Cholesterol	ENSG00000229186	Islets	12:111884608:CS3	0.999886	0.0801142	0.759283	0.0579647	0.999886	0.0801142	rs648997~rs1419586~rs11066117~rs11615234
HDL Cholesterol	chr12:112169658:112170333:clu_5591:ENSG00000173064.12	Adipose_Visceral	12:114083694:CS4	0.980017	0.104096	4.72025	1.6002	0.608549	0.0879786	rs233701~rs233716~rs232933
HDL Cholesterol	chr12:111840477:111841705:clu_5435:ENSG00000234608.7	Artery_Tibial	12:114083694:CS7	0.950962	0.0558225	-3.15767	0.471809	0.787494	0.0506253	rs232933~rs17825718~rs74533665
HDL Cholesterol	chr12:116717893:116737790:clu_5559:ENSG00000111412.5	Artery_Tibial	12:117160976:CS1	0.953852	0.105384	-2.66859	0.466628	0.522408	0.0655097	rs10507274~rs73206061
HDL Cholesterol	SPRING1	Liver	12:117160976:CS3	1.01147	0.0931217	1.68911	0.0092771	0.805239	0.0744973	rs339455
HDL Cholesterol	SIRT4	Islets	12:121405210:CS0	0.706444	0.0444221	-0.404516	0.0520573	0.706444	0.0187181	rs55641680~rs12581983~rs1034711~rs11065078~rs75501393~rs34815312~rs526940~rs7137504
HDL Cholesterol	chr12:120976921:120980644:clu_5016:ENSG00000241388.4	Stomach	12:121405210:CS1	0.988326	0.131784	7.29213	1.46784	0.839661	0.125042	rs10774579~rs11065385
HDL Cholesterol	CCDC92	Adipose_Visceral	12:123804721:CS1	0.973213	0.255281	3.05463	0.467311	0.973213	0.255281	rs7301953~rs825452~rs10846595
HDL Cholesterol	HCAR2	Fibroblasts	12:123804721:CS3	0.706813	0.0681211	6.28868	2.5834	0.706813	0.0681211	rs11058014~rs116896792~rs57829066~rs1801957
HDL Cholesterol	SCARB1	Heart_Left_Ventricle	12:125325010:CS1	0.999659	0.0429304	1.18565	0.0072021	0.515538	0.0221398	rs7954519
HDL Cholesterol	CCDC92	Adipose_Visceral	12:125325010:CS2	0.82916	0.126218	2.92554	0.950829	0.82916	0.126218	rs7301953~rs825452~rs10846595
HDL Cholesterol	chr12:132085316:132090849:clu_4860:ENSG00000185684.12	Whole_Blood	12:132466836:CS1	1.00004	0.0403818	-2.48148	0.511181	0.807248	0.0335028	rs145263930~rs78705928
HDL Cholesterol	chr12:132203690:132205363:clu_6690:ENSG00000182870.12	Thyroid	12:132466836:CS2	0.980752	0.0288851	-0.760976	0.0138119	0.869233	0.0256523	rs10444603
HDL Cholesterol	chr13:28024943:28027088:clu_1588:ENSG00000122025.14	Whole_Blood	13:28604007:CS1	0.992989	0.17739	1.13449	0.0158422	0.612485	0.109432	rs76428106
HDL Cholesterol	chr13:27427192:27429870:clu_1831:ENSG00000122034.14	Muscle_Skeletal	13:28604007:CS3	0.967273	0.1048	-0.664194	0.0338594	0.887156	0.0983557	rs117268836~rs1237710~rs1006353
HDL Cholesterol	HSPH1	Fibroblasts	13:30976240:CS1	1.00859	0.0976712	-0.68138	0.00483257	0.777101	0.0757718	rs4941761
HDL Cholesterol	STK24	Whole_Blood	13:99216302:CS1	1.00358	0.109521	0.343677	0.0580054	0.563434	0.0589499	rs9556974
HDL Cholesterol	NPAS3	Adipose_Subcutaneous	14:33175822:CS1	1.01205	0.399383	-3.17682	0.967423	0.598423	0.280194	rs1955509~rs1955512~rs76974727
HDL Cholesterol	NID2	Adipose_Visceral	14:52531408:CS1	1.00103	0.0664562	0.98332	0.00205052	0.824962	0.0549817	rs146182298
HDL Cholesterol	GNG2	Adipose_Subcutaneous	14:52531408:CS3	1.07256	0.0694427	-0.7981	0.152557	0.521597	0.0360448	rs140664623~rs1953862
HDL Cholesterol	FUT8	Pituitary	14:65867947:CS1	1.20484	0.147419	1.38902	0.44348	0.691592	0.108756	rs10138671~rs55845504
HDL Cholesterol	ENSG00000274330	Muscle_Skeletal	14:70833819:CS1	1.01016	0.105129	2.00582	0.831923	0.525893	0.0741257	rs6573933~rs12889000~rs12893988~rs10483831
HDL Cholesterol	PCNX1	Islets	14:70833819:CS2	0.992819	0.055195	0.198759	0.0016032	0.992819	0.055195	rs36563~rs72724330~rs11621799~rs4902871~rs7158546
HDL Cholesterol	chr14:74713552:74714872:clu_19838:ENSG00000119616.11	Muscle_Skeletal	14:74250126:CS1	1.00358	0.175803	2.42935	0.0380858	0.581318	0.101883	rs13379043
HDL Cholesterol	NEK9	Nerve_Tibial	14:74250126:CS4	0.955227	0.0286031	-1.86935	0.311798	0.83923	0.0263115	rs61734850~rs149305940~rs36063013
HDL Cholesterol	ESRRB	Heart_Atrial_Appendage	14:77832883:CS0	0.546619	0.0532629	0.502718	0.0480778	0.546619	0.0188681	rs11626073~rs8018576
HDL Cholesterol	ENSG00000258999	Adipose_Subcutaneous	14:81619474:CS2	0.965243	0.231926	-4.13701	0.43072	0.965243	0.231926	rs741651~rs9646167
HDL Cholesterol	BEGAIN	Muscle_Skeletal	14:100380290:CS1	0.999493	0.102867	1.07221	0.0109984	0.999493	0.102867	rs61993685~rs4073550~rs117887832
HDL Cholesterol	TRAF3	Brain_Cortex	14:103256877:CS1	0.954645	0.170287	-2.76718	0.362464	0.954645	0.170287	rs12880641~rs2403102~rs1190226
HDL Cholesterol	INF2	Artery_Aorta	14:105258437:CS1	0.863803	0.379262	-10.0943	2.61904	0.863803	0.379262	rs2494747~rs4983387
HDL Cholesterol	chr15:31366554:31372010:clu_16924:ENSG00000169926.10	Muscle_Skeletal	15:31637666:CS2	0.968798	0.0800753	-1.04378	0.0786786	0.783932	0.0653415	rs201760166~rs12148909~rs10083682
HDL Cholesterol	PPIP5K1	Thyroid	15:42701374:CS1	0.811371	0.593987	-13.4152	4.61422	0.811371	0.593987	rs45617141~rs150844304
HDL Cholesterol	CATSPER2	Fibroblasts	15:43820717:CS2	0.927628	0.032686	-0.912952	0.143301	0.927628	0.032686	rs147323330~rs45617141~rs933941~rs543377832
HDL Cholesterol	chr15:51725121:51737350:clu_18174:ENSG00000140280.13	Esophagus_Mucosa	15:53001538:CS2	0.997152	0.0751786	1.87954	0.696958	0.542115	0.0523135	rs73407386~rs2554313
HDL Cholesterol	LIPC	Liver	15:58671559:CS1	1	0.799459	-36.2212	2.63145	1	0.799459	rs2043084~rs1532085~rs7170361~rs261338
HDL Cholesterol	LIPC	Pancreas	15:58671559:CS2	0.57	0.0876455	-6.03457	4.05471	0.57	0.0876455	rs7170361~rs11071381~rs261338~rs12914626
HDL Cholesterol	chr15:58901287:58916935:clu_16058:ENSG00000137776.16	Fibroblasts	15:59933136:CS1	0.849367	0.0780502	5.25599	1.04061	0.849367	0.0780502	rs4775085~rs144566192~rs140404343~rs145273949
HDL Cholesterol	chr15:59618086:59618179:clu_18316:ENSG00000140297.12	Esophagus_Mucosa	15:59933136:CS2	0.947093	0.0585338	-4.92063	0.944217	0.799122	0.0519668	rs11853043~15:59155043_CTG_C
HDL Cholesterol	ADAM10	Stomach	15:59933136:CS3	0.950733	0.104669	-7.07754	1.62143	0.950733	0.104669	rs17269397~rs62002415~rs11637077
HDL Cholesterol	MTCYBP23	Whole_Blood	15:59933136:CS6	0.981059	0.0797154	6.88901	0.71009	0.981059	0.0797154	rs2414598~rs12438615
HDL Cholesterol	ENSG00000282100	Esophagus_Junction	15:59933136:CS9	0.995773	0.0268513	1.69725	0.133901	0.580867	0.0156632	rs543493154
HDL Cholesterol	RORA	Islets	15:61947694:CS0	0.76481	0.0410034	0.501629	0.0722525	0.76481	0.0410034	rs1816624~rs28428669
HDL Cholesterol	TPM1	Artery_Tibial	15:63359564:CS1	0.89828	0.176386	-1.66739	0.649244	0.68245	0.160213	rs1994533~rs4775605~rs34806615~rs4775613~rs2729828~rs71393128~rs2729835
HDL Cholesterol	chr15:64366075:64380958:clu_18416:ENSG00000166803.11	Esophagus_Mucosa	15:63359564:CS3	1.00243	0.0340307	2.05777	0.65329	0.561188	0.0203405	rs332269~rs144274140~rs75285668
HDL Cholesterol	SNORD16	Esophagus_Mucosa	15:66877172:CS1	1.07706	0.0918892	3.36211	1.67139	0.638634	0.0815175	rs4776793~rs2439430~rs12902785
HDL Cholesterol	TIPIN	Artery_Tibial	15:68014971:CS1	0.866674	0.101391	-3.69974	1.13138	0.735941	0.0959211	rs2439430~rs12913536~rs12902785~rs13329364
HDL Cholesterol	TLE3	Whole_Blood	15:70385418:CS0	0.735653	0.0396936	0.879155	0.000747323	0.735653	0.0396936	rs72745853
HDL Cholesterol	chr15:70060649:70064454:clu_18773:ENSG00000140332.15	Artery_Tibial	15:70385418:CS1	1.05558	0.0943383	-1.20677	0.314681	0.52499	0.047511	rs72749676
HDL Cholesterol	ENSG00000262888	Adipose_Subcutaneous	16:4677604:CS1	0.940688	0.0594164	1.63196	0.202493	0.796533	0.0552919	rs879620~rs72762705
HDL Cholesterol	chr16:11700564:11714354:clu_14720:ENSG00000153066.12	Stomach	16:11464263:CS0	0.610659	0.0291314	1.18205	0.0820134	0.610659	0.0291314	rs9923623
HDL Cholesterol	SNN	Adipose_Subcutaneous	16:11464263:CS5	0.985837	0.0317109	0.677903	0.168973	0.563161	0.0216039	rs11644920~rs7195776~rs78083064
HDL Cholesterol	NTAN1	Heart_Left_Ventricle	16:15150505:CS1	1	0.191491	-1.53222	0.0184349	1	0.191491	rs3198697~rs2966190
HDL Cholesterol	SLC5A11	Nerve_Tibial	16:23596983:CS2	0.955049	0.0617291	0.635331	0.0652699	0.889546	0.0599456	rs117716161~rs12932291~rs10438526~rs191217834~rs75818908~rs116633550~rs117796965~rs140739345~rs58006672~rs6497748~rs139268295~rs72768626
HDL Cholesterol	chr16:30654997:30655351:clu_13636:ENSG00000156858.11	Heart_Left_Ventricle	16:29994922:CS3	0.828784	0.0661743	3.98186	1.52004	0.6273	0.0617796	rs8048448~rs11642862
HDL Cholesterol	SLX1B	Brain_Cerebellum	16:31337677:CS0	0.508275	0.022397	-2.00848	1.19212	0.508275	0.022397	rs4471699~rs12446863~rs4500754~rs143319475~rs34518080~rs144237376~rs182389196~rs12165013~rs146658300
HDL Cholesterol	chr16:30003714:30004568:clu_16915:ENSG00000169592.14	Adipose_Visceral	16:31337677:CS4	0.847908	0.0777907	3.48087	1.21486	0.703547	0.0747581	rs148788997~rs147736861~rs4889513
HDL Cholesterol	FTO	Muscle_Skeletal	16:53806453:CS2	0.985054	0.164294	-0.820057	0.0516091	0.985054	0.164294	rs1861867~rs10521305
HDL Cholesterol	CETP	Colon_Transverse	16:56942921:CS1	0.93	0.44348	-67.6298	16.7819	0.93	0.44348	rs9989419~rs72786786~rs7203286~rs1800775
HDL Cholesterol	chr16:56972083:56975101:clu_16935:ENSG00000087237.10	Pituitary	16:56942921:CS2	0.569912	0.0646212	18.6477	8.844	0.569912	0.0646212	rs5883~rs9923854
HDL Cholesterol	MT1A	Islets	16:56942921:CS6	0.809998	0.00925456	2.66427	1.57362	0.809998	0.00925456	rs9989419~rs9929488~rs289717
HDL Cholesterol	CTRL	Whole_Blood	16:67940350:CS1	0.576646	0.309901	9.72585	4.64157	0.576646	0.309901	rs61421564~rs17240392~rs35830195~rs78354751
HDL Cholesterol	chr16:67170574:67174162:clu_14558:ENSG00000102878.16	Fibroblasts	16:67940350:CS3	1	0.214139	4.51142	3.27712	0.526988	0.123597	16:66952749_CAAG_C~rs13338688~rs8055358~rs34012739
HDL Cholesterol	ENSG00000276075	Heart_Atrial_Appendage	16:67940350:CS6	0.828978	-0.0800382	-10.6616	3.59783	0.828978	-0.0800382	rs58407626~rs34969810~rs35830195
HDL Cholesterol	ENKD1	Brain_Cerebellum	16:69049293:CS1	0.879557	0.494472	13.1386	4.22665	0.879557	0.494472	rs73594581~rs255049~rs117240558~rs77517043
HDL Cholesterol	IST1	Muscle_Skeletal	16:70723925:CS1	0.827337	0.0954637	-0.92473	0.293292	0.769746	0.0916365	rs17345313~rs4788815~rs34731378~rs8051968
HDL Cholesterol	PHLPP2	Nerve_Tibial	16:71856727:CS1	1.00586	0.123827	-0.995998	0.107855	0.893506	0.117156	rs8046629~rs7195059~rs7195988
HDL Cholesterol	PHLPP2	Nerve_Tibial	16:72974453:CS1	0.966968	0.117653	-0.862897	0.137492	0.818311	0.101094	rs7184486~rs12927044~rs7195988~rs12926905
HDL Cholesterol	CDYL2	Adipose_Subcutaneous	16:81534790:CS2	1.01371	0.04331	0.694513	0.0661965	0.879968	0.0393577	rs58876685~rs187975120~rs7186061
HDL Cholesterol	chr16:81905507:81907685:clu_18045:ENSG00000197943.9	Adipose_Visceral	16:81534790:CS3	1.01792	0.013925	-0.697098	0.204921	0.515607	0.00780975	rs34945970
HDL Cholesterol	ENSG00000260495	Muscle_Skeletal	16:81534790:CS5	0.904993	0.0243515	3.70769	0.534551	0.904993	0.0243515	rs55704077~rs6564896~rs8052913
HDL Cholesterol	chr16:81445541:81607567:clu_14798:ENSG00000153815.16	Whole_Blood	16:81534790:CS6	0.984165	0.055574	-1.39723	0.537935	0.603747	0.0384652	rs77311304~rs2925999~rs35905817
HDL Cholesterol	VPS53	Whole_Blood	17:481604:CS1	1.01412	0.0859253	0.570457	0.212247	0.825519	0.074387	rs16952930~rs4968169~rs2289620~rs4968162~rs11558129
HDL Cholesterol	CD68	Kidney_Glom	17:7462969:CS3	0.97048	0.0486591	0.832052	0.19631	0.678329	0.0386886	rs4968213~rs9901673
HDL Cholesterol	chr17:17817136:17817696:clu_11677:ENSG00000072310.16	Colon_Sigmoid	17:17483297:CS1	0.998394	0.105295	-1.68092	0.0973981	0.543555	0.0583425	rs59387776~rs8068641
HDL Cholesterol	chr17:18142840:18143715:clu_12548:ENSG00000091536.16	Pituitary	17:17483297:CS2	0.997375	0.0625729	-1.18683	0.412764	0.579433	0.0378668	rs854796~rs117071827~rs17436616
HDL Cholesterol	chr17:18142840:18143715:clu_12548:ENSG00000091536.16	Pituitary	17:18684809:CS4	0.921517	0.0690823	-1.59479	0.404912	0.711709	0.0585308	rs854796~rs117071827~rs17436616
HDL Cholesterol	chr17:37519071:37520538:clu_14587:ENSG00000275066.4	Lung	17:34900836:CS2	0.923968	0.0830066	-1.37307	0.187936	0.853978	0.0803657	rs4796249~rs56186148~rs2522970~rs111895257~rs3110629~rs17660636
HDL Cholesterol	chr17:43642032:43643488:clu_15088:ENSG00000005102.12	Thyroid	17:40595059:CS1	0.957719	0.113077	-3.75781	2.34668	0.503728	0.0738059	rs151322266~rs151103662~rs8176243
HDL Cholesterol	SOST	Artery_Tibial	17:41809207:CS6	0.998341	0.0161323	-0.394778	0.0179705	0.509614	0.00739024	rs6503468~rs851058
HDL Cholesterol	chr17:44177816:44181623:clu_12681:ENSG00000267080.5	Artery_Aorta	17:41809207:CS8	0.982116	0.0113596	0.990373	0.0268553	0.982116	0.0113596	rs66838809~rs6503490
HDL Cholesterol	chr17:44218296:44220740:clu_12700:ENSG00000108312.14	Artery_Aorta	17:42984085:CS1	0.965339	0.597426	-11.1043	1.14912	0.546323	0.338108	rs72836561
HDL Cholesterol	chr17:43769814:43774712:clu_13187:ENSG00000108861.8	Artery_Tibial	17:42984085:CS2	0.872663	0.0291171	2.89154	1.15562	0.631135	0.0253939	rs2066725~rs12950754~rs35613181
HDL Cholesterol	SOST	Artery_Aorta	17:42984085:CS4	1.00001	0.00526198	1.25514	0.0639042	0.565943	0.00297797	rs12950756
HDL Cholesterol	ADAM11	Colon_Transverse	17:42984085:CS6	0.990695	0.00746892	2.61007	0.408143	0.791874	0.0064177	rs3744410~rs16939964
HDL Cholesterol	chr17:44006709:44007323:clu_14678:ENSG00000161653.10	Nerve_Tibial	17:42984085:CS8	0.950352	0.0493716	1.5337	0.2917	0.950352	0.0493716	rs72836561~rs117654032~rs55764662~rs45519733~rs7216831~rs144369192~rs72828824
HDL Cholesterol	EFCAB13	Fibroblasts	17:45737275:CS2	0.975329	0.076318	0.699166	0.12519	0.756672	0.0690128	rs6504791~rs7221196~rs147939289~rs117994639
HDL Cholesterol	RNFT1	Whole_Blood	17:57932314:CS1	1.08126	0.143289	0.759355	0.0880926	0.715287	0.104523	rs9900133~rs112514875
HDL Cholesterol	chr17:64348322:64350380:clu_15876:ENSG00000261371.5	Lung	17:61604736:CS2	0.893604	0.0669725	-3.34808	0.696643	0.893604	0.0669725	rs35265837~rs79315238~rs148935915~rs11079525~rs12450577~rs17563098~rs7214643~rs2070784~rs45588632~rs41548920~rs117116828~rs191788101
HDL Cholesterol	chr17:68889426:68891489:clu_13510:ENSG00000141338.13	Artery_Aorta	17:66879927:CS1	0.610278	0.253345	-7.60882	3.56737	0.610278	0.253345	rs9896422~rs34931250~rs4147998~rs8065105~rs36059695
HDL Cholesterol	chr17:78398351:78399348:clu_16583:ENSG00000087157.18	Thyroid	17:76402105:CS1	0.744011	0.442172	-5.6606	2.37401	0.744011	0.442172	rs11656568~rs4969144
HDL Cholesterol	COLEC12	Spleen	18:287534:CS1	0.997327	0.143738	1.64159	0.0556552	0.997327	0.143738	rs77205434~rs6506032~rs2621193~rs9303951
HDL Cholesterol	ABHD3	Muscle_Skeletal	18:19909866:CS1	0.897277	0.198135	5.84149	1.65251	0.897277	0.198135	rs117923728~rs75103656~rs10163728~rs11662591~rs71358441~rs55714019~rs16948226~rs11081879
HDL Cholesterol	RMC1	Lung	18:19909866:CS4	0.960788	0.144429	1.11704	0.0170006	0.960788	0.144429	rs17259223~rs4800476
HDL Cholesterol	ENSG00000262477	Kidney_Glom	18:29803271:CS1	1.06462	0.243505	-1.58178	0.00210848	0.928297	0.218704	rs620982
HDL Cholesterol	chr18:49393742:49430255:clu_21083:ENSG00000141627.13	Pancreas	18:47106028:CS2	1	0.110434	4.8646	0.0962159	0.802499	0.0886235	rs1540037
HDL Cholesterol	chr18:48921910:48942481:clu_28037:ENSG00000101665.8	Nerve_Tibial	18:47106028:CS6	0.906265	0.0665769	-12.55	3.39495	0.906265	0.0665769	rs11874381~rs72642490~rs4084206
HDL Cholesterol	LIPG	Islets	18:47106028:CS9	1	0.0766913	-1.48249	0.027171	1	0.0766913	rs12958739~rs7228085~rs8096005
HDL Cholesterol	chr18:49565498:49569437:clu_29222:ENSG00000101670.11	Thyroid	18:47106028:CS10	0.999996	0.0231768	1.11968	0.00921097	0.999996	0.0231768	rs7237346~rs2000813~rs8091573
HDL Cholesterol	ENSG00000267774	Stomach	18:57913965:CS0	0.848876	0.0398979	2.03715	0.309071	0.848876	0.0398979	rs67611440~rs145038698
HDL Cholesterol	BCL2	Heart_Left_Ventricle	18:60845884:CS1	1.04037	0.151342	1.88942	0.792202	0.744245	0.139754	rs12454712~rs17070809
HDL Cholesterol	GNG7	Esophagus_Mucosa	19:3414088:CS4	0.961634	0.0191784	0.77222	0.153854	0.518177	0.0114633	rs12459239~rs62119824~rs72978792
HDL Cholesterol	chr19:2810098:2810304:clu_24727:ENSG00000172009.14	Lung	19:3414088:CS6	0.943925	0.0229681	-1.02067	0.286459	0.645599	0.0179529	rs1640275~rs115020939~rs111888282~rs79605281
HDL Cholesterol	MAP2K2	Heart_Atrial_Appendage	19:4965064:CS0	0.57968	0.0184353	-2.91627	1.06502	0.57968	0.0184353	rs28827913~rs60561239~rs350859
HDL Cholesterol	chr19:4007787:4012923:clu_21542:ENSG00000105229.6	Esophagus_Muscularis	19:4965064:CS1	0.666251	0.0823154	-7.63975	3.4837	0.666251	0.0823154	rs2289863~rs12978130
HDL Cholesterol	KDM4B	Brain_Cerebellum	19:4965064:CS2	0.952751	0.0478854	-5.41504	0.859464	0.952751	0.0478854	rs10412270~rs2620818
HDL Cholesterol	chr19:9157394:9157980:clu_19050:ENSG00000130803.14	Whole_Blood	19:7238475:CS0	0.686901	0.00907461	1.54822	0.0418113	0.686901	0.00907461	rs8108106
HDL Cholesterol	chr19:7904068:7905808:clu_18970:ENSG00000076984.17	Whole_Blood	19:7238475:CS1	0.779243	0.0594034	3.70726	1.23755	0.779243	0.0594034	rs2115108~rs4804833~rs6603158
HDL Cholesterol	chr19:6444301:6453981:clu_22973:ENSG00000125648.14	Adipose_Visceral	19:7238475:CS2	1.00001	0.0434988	-3.87494	0.00451938	0.771144	0.0335437	rs112659531
HDL Cholesterol	CLEC4M	Artery_Aorta	19:8429323:CS0	0.624298	0.00513822	-1.52459	0.290975	0.624298	0.00513822	rs12986314~rs8111374~rs62128261~rs139024869
HDL Cholesterol	chr19:7904068:7905808:clu_18970:ENSG00000076984.17	Whole_Blood	19:8429323:CS4	0.967591	0.0313073	4.01498	0.380355	0.967591	0.0313073	rs2115108~rs4804833~rs6603158
HDL Cholesterol	chr19:11105600:11106565:clu_21059:ENSG00000130164.13	Stomach	19:11346155:CS0	0.504496	0.00537479	-1.24418	0.498534	0.504496	0.00537479	rs11670384~rs34516961
HDL Cholesterol	chr19:10140328:10140781:clu_25363:ENSG00000130816.14	Lung	19:11346155:CS4	0.811733	0.0530826	7.93107	2.26084	0.811733	0.0530826	rs74180170~rs56237989~rs7257816
HDL Cholesterol	chr19:17264150:17264246:clu_23543:ENSG00000130307.11	Colon_Transverse	19:18597196:CS0	0.512082	0.0114108	1.80879	0.0414576	0.512082	0.0114108	rs10415815
HDL Cholesterol	chr19:18451648:18451855:clu_23674:ENSG00000105656.12	Colon_Transverse	19:18597196:CS1	0.965407	0.0599032	-4.12751	1.79854	0.546461	0.0534525	rs6512226~rs8106047~rs76184771
HDL Cholesterol	CEBPA-DT	Lung	19:33896432:CS0	0.742078	0.00842644	-1.02815	0.139052	0.742078	0.00842644	rs12974166~rs117451113
HDL Cholesterol	GRAMD1A	Heart_Left_Ventricle	19:35492575:CS1	0.973067	0.0930281	-2.08835	0.0878469	0.973067	0.0930281	rs4997929~rs73038402
HDL Cholesterol	CYP2A6	Lung	19:41826020:CS2	1.00552	0.0533405	-3.27882	0.627165	0.776243	0.0465256	rs11881918~rs60446182
HDL Cholesterol	chr19:44749046:44751227:clu_27369:ENSG00000069399.14	Thyroid	19:44153100:CS1	1.00043	0.208229	-1.88334	0.00897123	0.569479	0.118542	rs62117160
HDL Cholesterol	APOE	Esophagus_Mucosa	19:45410002:CS2	0.930244	0.0964807	6.71687	1.90093	0.630081	0.0807805	rs5167~rs4803791
HDL Cholesterol	chr19:46305390:46308221:clu_23656:ENSG00000124440.15	Esophagus_Muscularis	19:45410002:CS6	0.917674	0.0174128	-2.18371	0.319687	0.653325	0.0123968	rs8111071
HDL Cholesterol	APOC1	Islets	19:45410002:CS9	0.954819	0.0467266	-1.51521	0.539788	0.584365	0.0337791	rs10413096~rs7246703~rs62117224~rs34583389
HDL Cholesterol	chr19:45633139:45634322:clu_22333:ENSG00000125746.16	Esophagus_Junction	19:45410002:CS10	0.955845	0.00531386	1.25912	0.261664	0.53553	0.00313574	rs632235
HDL Cholesterol	ZC3H4	Kidney_Glom	19:47581464:CS1	0.959095	0.109596	1.37845	0.129572	0.645924	0.0738465	rs12609461
HDL Cholesterol	ZNF541	Thyroid	19:47581464:CS2	0.952965	0.0538396	2.13533	0.10397	0.952965	0.0538396	rs2921540~rs2914018
HDL Cholesterol	chr19:49521201:49524507:clu_26729:ENSG00000104870.12	Nerve_Tibial	19:50024391:CS1	1.00152	0.0471837	0.668712	0.00350529	0.513313	0.0241843	rs10469298
HDL Cholesterol	chr19:54279108:54279345:clu_27135:ENSG00000131042.14	Nerve_Tibial	19:54800500:CS1	0.66746	0.318545	-18.9537	8.66686	0.66746	0.318545	rs419304~rs427366~rs367070
HDL Cholesterol	MBOAT7	Colon_Sigmoid	19:54800500:CS5	0.9814	0.00804704	2.13952	1.51551	0.533985	0.00547114	rs116908580~rs641738~rs4806499
HDL Cholesterol	TCF15	Adipose_Subcutaneous	20:569164:CS1	0.881844	0.200576	10.0593	2.39655	0.881844	0.200576	rs8122732~rs151235402
HDL Cholesterol	ENSG00000271426	Liver	20:12959094:CS1	1.18401	0.158807	-1.07029	0.00119044	0.542089	0.0733881	rs74181389
HDL Cholesterol	SPTLC3	Liver	20:12959094:CS1	1.18401	0.158807	-0.361897	0.000402525	0.542089	0.0733881	rs74181389
HDL Cholesterol	chr20:34928951:34929401:clu_27342:ENSG00000100983.9	Esophagus_Muscularis	20:34375497:CS1	0.979261	0.369851	-4.35556	0.636191	0.979261	0.369851	rs6059987~rs6087618~rs3736802~rs28820635~rs6060308~rs4911172~rs6058209~rs11907928~rs73109573~rs6088821
HDL Cholesterol	PLCG1	Muscle_Skeletal	20:38552107:CS1	0.974282	0.170825	4.73881	0.673375	0.974282	0.170825	rs6016306~rs6124305~rs6072247
HDL Cholesterol	PLTP	Heart_Atrial_Appendage	20:43042364:CS2	0.876711	0.0296957	6.35545	1.91402	0.876711	0.0296957	rs1016496~rs8115500~rs6032250~rs909878
HDL Cholesterol	CD40	Nerve_Tibial	20:43042364:CS3	0.993255	0.0235727	4.60877	2.15395	0.565274	0.0189832	rs73617495~rs113251839~rs3746592~rs117714649
HDL Cholesterol	chr20:46128236:46128330:clu_30210:ENSG00000101017.13	Adipose_Subcutaneous	20:43042364:CS8	0.670469	0.0146044	-1.47784	0.822799	0.598469	0.0130316	rs8121330~rs6073745
HDL Cholesterol	SLC12A5-AS1	Adrenal_Gland	20:44569930:CS3	0.994531	0.0153465	-3.87229	1.38906	0.728303	0.0128345	rs6017721~rs57236847~rs2297197~rs6104456
HDL Cholesterol	chr20:47143148:47169139:clu_27917:ENSG00000064655.18	Artery_Tibial	20:44569930:CS4	0.997607	0.0240829	-3.21467	1.76654	0.516037	0.0152927	rs6512409~rs1206760~rs6066141
HDL Cholesterol	TNNC2	Colon_Transverse	20:44569930:CS6	0.943795	-0.0178795	-6.56206	1.83466	0.734323	-0.0168932	rs3092096~rs77224471~rs77725187
HDL Cholesterol	chr20:44197739:44202961:clu_32279:ENSG00000132823.10	Thyroid	20:44569930:CS8	0.957211	0.00634436	1.47726	0.0316898	0.544372	0.0036083	rs2868216
HDL Cholesterol	SULF2	Colon_Transverse	20:46340596:CS2	0.99639	0.100523	-2.27008	0.0166511	0.574835	0.0579941	rs75421547
HDL Cholesterol	chr20:47583261:47622229:clu_26841:ENSG00000124151.18	Artery_Aorta	20:46340596:CS3	1.00006	0.0673607	-4.33181	0.109355	0.576954	0.0388619	rs4284890
HDL Cholesterol	chr20:47659730:47661374:clu_24213:ENSG00000196562.14	Whole_Blood	20:46340596:CS4	0.993149	0.0914251	1.25329	0.0358426	0.993149	0.0914251	rs2281279~rs2235734~rs6094783
HDL Cholesterol	chr20:47298872:47310056:clu_26944:ENSG00000101040.19	Colon_Sigmoid	20:46340596:CS8	0.988298	0.0532614	3.38332	1.26867	0.60292	0.0320306	rs4809646~rs6125090~rs2150809
HDL Cholesterol	ZFP64	Esophagus_Muscularis	20:51034268:CS2	0.966536	0.150932	1.18259	0.0645392	0.7174	0.112096	rs7271567
HDL Cholesterol	TSHZ2	Whole_Blood	20:51034268:CS3	1.0007	0.109341	-0.839106	0.00921033	0.742771	0.0812062	rs6063779
HDL Cholesterol	ATP9A	Esophagus_Mucosa	20:51034268:CS4	0.97186	0.0648091	-0.648415	0.133665	0.685953	0.0548637	rs2235862~rs11907069~rs6067902~rs6021413~rs59762781~rs6091367~rs116892696~rs11699795
HDL Cholesterol	PCK1	Adipose_Subcutaneous	20:55836040:CS2	1.04402	0.112605	-1.09643	0.21544	0.546021	0.0653204	rs2071023~rs17847710
HDL Cholesterol	TCEA2	Esophagus_Muscularis	20:62711459:CS1	0.891675	0.112637	-3.83107	0.792421	0.891675	0.112637	rs13039439~rs8126001
HDL Cholesterol	HELZ2	Colon_Transverse	20:62711459:CS3	0.993987	0.0361455	-5.78952	0.349382	0.993987	0.0361455	rs3810477~rs3810488~rs415304
HDL Cholesterol	NRIP1	Adrenal_Gland	21:16340289:CS0	0.774024	0.0268277	0.590374	0.0686223	0.774024	0.0268277	rs150825522~rs16979537
HDL Cholesterol	chr21:15805258:15808809:clu_29982:ENSG00000155313.15	Adipose_Visceral	21:16340289:CS1	0.960063	0.0989633	1.07536	0.566418	0.522581	0.0422526	rs2229741
HDL Cholesterol	NRIP1	Esophagus_Mucosa	21:16340289:CS3	0.92634	0.0432886	0.643515	0.0721941	0.857029	0.0400609	rs2064040
HDL Cholesterol	chr21:15833548:15864268:clu_29985:ENSG00000155313.15	Adipose_Visceral	21:16340289:CS4	0.963206	0.0366795	-1.40423	0.107969	0.526177	0.0209109	rs59730342~rs463566~rs7278727
HDL Cholesterol	ERG	Esophagus_Mucosa	21:38885506:CS0	0.639974	0.0303107	0.617694	0.06398	0.639974	0.0303107	rs5843918~rs464729
HDL Cholesterol	PTTG1IP	Spleen	21:46271452:CS1	0.926617	0.135343	-2.6038	0.427822	0.926617	0.135343	rs11088963~rs690499~rs235374
HDL Cholesterol	chr22:29333544:29334265:clu_27126:ENSG00000100280.16	Colon_Transverse	22:28213866:CS0	0.602773	0.0507907	1.68952	0.188797	0.602773	0.0507907	rs5752792
HDL Cholesterol	SEC14L4	Thyroid	22:30901592:CS1	0.939764	0.153652	-5.42191	1.3502	0.939764	0.153652	rs6006421~rs190619696~rs5749111
HDL Cholesterol	SYNGR1	Whole_Blood	22:39739187:CS3	0.88649	0.0545053	-0.605889	0.0534248	0.798639	0.0518245	rs9611155~rs137697
Hemoglobin	PRDM16	Pancreas	1:3691528:CS0	0.560077	0.0115026	0.605498	0.00884626	0.560077	0.0115026	rs76544063
Hemoglobin	PRDM16	Nerve_Tibial	1:3691528:CS5	0.960886	0.0177989	-0.827868	0.00369866	0.58867	0.01091	rs1106270
Hemoglobin	chr1:6652951:6653911:clu_45033:ENSG00000007923.15	Artery_Aorta	1:7836659:CS0	0.547455	0.0224747	-0.550803	0.0125692	0.547455	0.0224747	rs10864305
Hemoglobin	chr1:9567361:9570258:clu_51165:ENSG00000171612.6	Adipose_Subcutaneous	1:10357806:CS1	1.00579	0.0871786	2.41072	0.0496194	0.658106	0.0571238	rs186315294
Hemoglobin	chr1:12580666:12600361:clu_40038:ENSG00000162496.8	Heart_Left_Ventricle	1:12660420:CS2	1.00219	0.0981789	-2.25198	0.611653	0.787963	0.0840249	rs58976956~rs6675673
Hemoglobin	CLCNKB	Kidney_Tube	1:16368977:CS1	0.995168	0.121416	0.937551	0.00829714	0.995168	0.121416	rs6604908~rs35480349
Hemoglobin	chr1:21664954:21665211:clu_40635:ENSG00000076864.19	Whole_Blood	1:22702231:CS2	1.00203	0.0481806	1.50456	0.0823308	0.74076	0.0373682	rs829401~rs72660363
Hemoglobin	chr1:29159486:29160375:clu_49343:ENSG00000116350.16	Pituitary	1:29486128:CS1	1.02225	0.174867	2.81385	0.664046	0.54394	0.104867	rs113292219~rs1032425
Hemoglobin	chr1:30826194:30826605:clu_40438:ENSG00000223382.4	Adrenal_Gland	1:31572571:CS1	1.01446	0.145709	1.85941	0.00608924	0.681627	0.098269	rs137938394
Hemoglobin	chr1:39850261:39853970:clu_46543:ENSG00000043514.15	Muscle_Skeletal	1:39302880:CS1	0.888323	0.151822	2.07149	0.364273	0.792375	0.144521	rs41268045~rs61781290
Hemoglobin	MFSD2A	Kidney_Tube	1:40418630:CS1	0.992246	0.126702	1.25229	0.408793	0.533273	0.0777851	rs41268045~rs7515857
Hemoglobin	BCAR3	Muscle_Skeletal	1:94514082:CS0	0.81891	0.0344903	-0.590173	0.126552	0.81891	0.0344903	rs76311417~rs236321~rs151322895
Hemoglobin	GJA5	Esophagus_Muscularis	1:147287992:CS1	1.00184	0.381253	-1.07729	0.0197959	0.518389	0.197412	rs1086605
Hemoglobin	THBS3	Whole_Blood	1:155178782:CS1	1	0.290384	1.87315	0.038452	1	0.290384	rs147048677~rs4072037~rs150900974
Hemoglobin	SHC1	Fibroblasts	1:155178782:CS2	0.874572	0.120656	3.69152	1.62986	0.565027	0.10304	rs76875541~rs11590058~rs141690207
Hemoglobin	chr1:155131634:155133730:clu_54689:ENSG00000169242.11	Adipose_Subcutaneous	1:156883546:CS1	0.965383	0.122082	-1.35399	0.144584	0.965383	0.122082	rs10796954~rs822482~rs55785064~rs115295558~rs11582176~rs77345941~rs822506~rs116155758~rs3856261~rs140751929~rs188993504~rs61748951~rs2275075
Hemoglobin	chr1:155285964:155287173:clu_50224:ENSG00000143630.9	Esophagus_Mucosa	1:156883546:CS5	0.938029	0.026999	3.05255	0.57481	0.86897	0.0254547	rs10796954~rs77345941
Hemoglobin	CD5L	Adipose_Visceral	1:158586966:CS1	1.08379	0.12434	-1.05058	0.0156983	0.662926	0.0739826	rs12403683
Hemoglobin	FCRLB	Pituitary	1:161515326:CS0	0.611057	0.0527294	-0.65536	0.166615	0.611057	0.0315644	rs12135523~rs12729592
Hemoglobin	ENSG00000244682	Kidney_Tube	1:161515326:CS1	0.980731	0.119826	0.75624	0.340349	0.715912	0.0911715	rs35852976~rs115383270
Hemoglobin	PBX1	Brain_Cortex	1:163739717:CS1	1.02826	0.187852	-0.829833	0.00145694	0.556485	0.101886	rs1289003
Hemoglobin	chr1:200649226:200659027:clu_50738:ENSG00000118197.13	Esophagus_Muscularis	1:201109377:CS1	0.997367	0.0563005	1.51395	0.328214	0.54022	0.0304716	rs3828112
Hemoglobin	chr1:204223585:204228083:clu_50886:ENSG00000143850.13	Esophagus_Muscularis	1:203655743:CS2	0.994141	0.0413105	-1.88456	0.10915	0.589183	0.0252134	rs11240713
Hemoglobin	chr1:210349066:210362852:clu_54604:ENSG00000054392.12	Adipose_Visceral	1:211171616:CS1	0.997363	0.146481	-3.32951	0.113489	0.761201	0.112579	rs4642960
Hemoglobin	chr1:212863869:212864393:clu_45329:ENSG00000162769.12	Fibroblasts	1:213037624:CS2	0.998789	0.105447	-1.15278	0.0155255	0.515414	0.0544241	rs6540768
Hemoglobin	ENSG00000274895	Heart_Atrial_Appendage	1:213037624:CS3	0.921207	0.0896588	-1.64346	0.566449	0.654363	0.0762327	rs6696711~rs6698217~rs340858
Hemoglobin	chr1:217491750:217498356:clu_45363:ENSG00000092978.10	Fibroblasts	1:217436181:CS1	1.0084	0.469981	-3.301	1.38948	0.587262	0.373566	rs11117792~rs7532825~rs2646804
Hemoglobin	GPATCH2	Kidney_Glom	1:217436181:CS3	1.00789	0.200738	4.30289	0.0614348	0.666597	0.133019	rs7530126
Hemoglobin	chr1:218305125:218307431:clu_57853:ENSG00000067533.5	Nerve_Tibial	1:217436181:CS4	1.0079	-0.216351	-4.10553	0.401151	0.666598	-0.143365	rs2646804
Hemoglobin	SPRTN	Fibroblasts	1:230297778:CS4	0.978689	0.0604288	-1.43915	1.01437	0.523577	0.0329154	rs12069815~rs2274067~rs531592
Hemoglobin	DISC1	Adrenal_Gland	1:231558054:CS4	0.98807	0.026596	3.83156	0.265119	0.98807	0.026596	rs1765780~rs61836893~rs823167
Hemoglobin	chr1:246842776:246849615:clu_37167:ENSG00000153207.14	Liver	1:248039451:CS2	1.01049	0.0638303	2.91447	0.00162559	0.798942	0.0506634	rs4925546
Hemoglobin	chr2:20263460:20282947:clu_36583:ENSG00000055917.15	Whole_Blood	2:21288226:CS3	1.00431	0.0522769	-0.960357	0.0116179	0.638207	0.0332737	rs7584270
Hemoglobin	chr2:24080955:24087266:clu_36612:ENSG00000219626.8	Whole_Blood	2:26076426:CS7	0.87722	0.0433553	-2.94031	0.82266	0.819416	0.042404	rs6755824~rs75023237~rs4665733
Hemoglobin	C2orf16	Thyroid	2:27989909:CS3	0.961286	0.097112	1.25021	0.269231	0.66572	0.0801738	rs3817588~rs6547692
Hemoglobin	EPAS1	Artery_Aorta	2:46360907:CS6	0.999998	0.0463355	-2.69121	0.0013111	0.891762	0.0413203	rs6724315
Hemoglobin	ASB3	Kidney_Tube	2:54003013:CS2	0.764779	0.089002	-3.18739	0.90617	0.683825	0.0862654	rs10195829~rs13383167~rs12617599
Hemoglobin	C2orf74-DT	Islets	2:60757419:CS0	0.855232	0.0376691	-0.17107	0.0031754	0.855232	0.0376691	rs1665279~rs3213944~rs3821224~rs2005285
Hemoglobin	B3GNT2	Whole_Blood	2:60757419:CS2	1.12573	0.0507956	1.34387	0.326382	0.623946	0.0320863	rs2442028~rs4535028
Hemoglobin	B3GNT2	Fibroblasts	2:62347842:CS1	1.01022	0.100196	-2.6773	0.0109395	0.807512	0.0804001	rs13033531
Hemoglobin	MEIS1	Brain_Cortex	2:67220204:CS2	1.02835	0.134218	-1.23236	0.275461	0.658287	0.0888658	rs4544423~rs2300478
Hemoglobin	chr2:134466225:134466831:clu_46178:ENSG00000152128.13	Pituitary	2:135283436:CS1	0.90039	0.34891	-3.59778	1.4025	0.696176	0.341625	rs592037~rs2321864~rs10928507~rs115220505
Hemoglobin	chr2:145023273:145171998:clu_47561:ENSG00000226674.8	Adipose_Visceral	2:144352423:CS1	0.974926	0.307956	5.67962	0.910928	0.974926	0.307956	rs28610014~rs6740731~rs10196007~rs6745169
Hemoglobin	chr2:143970762:144141882:clu_51891:ENSG00000121964.14	Lung	2:144352423:CS3	1.00092	0.1764	2.02843	1.03348	0.540803	0.104295	rs7421813~rs10196007~rs10496964~rs6745169~rs74697736
Hemoglobin	ACVR1C	Kidney_Tube	2:159353857:CS1	0.997872	0.079285	1.34266	0.0840184	0.690722	0.05501	rs10164853
Hemoglobin	ENSG00000232411	Colon_Transverse	2:165528876:CS3	0.749356	0.0571114	-1.56536	0.620404	0.749356	0.0571114	rs79193874~rs183230739~rs142559715~rs74269979
Hemoglobin	HOXD11	Colon_Sigmoid	2:176974104:CS1	0.867872	0.239112	-5.70045	1.22131	0.867872	0.239112	rs863678~rs711815~rs4894031
Hemoglobin	CCNYL1	Adipose_Subcutaneous	2:208003579:CS2	0.989239	0.126076	-2.8491	0.402719	0.989239	0.126076	rs75358501~rs6743779~rs1035267~rs2253206~rs2663875~rs10932202~rs6710439~rs115988674~rs35994626
Hemoglobin	chr2:227550106:227551959:clu_46499:ENSG00000173744.17	Artery_Tibial	2:228214716:CS0	0.641943	0.0206512	-0.544093	0.013806	0.641943	0.0206512	rs114597311
Hemoglobin	ENSG00000272622	Adipose_Visceral	2:228214716:CS1	1.04658	0.146463	-1.82128	0.86922	0.634716	0.108584	rs2972143~rs62188791
Hemoglobin	IRS1	Kidney_Glom	2:228214716:CS3	1.00778	0.0780348	-0.914179	0.0141666	0.770903	0.0598546	rs2222890
Hemoglobin	chr2:238069477:238081709:clu_50483:ENSG00000132330.16	Adipose_Subcutaneous	2:239069196:CS2	1.00542	0.0391157	-1.04034	0.0010566	0.843467	0.032899	rs71425002
Hemoglobin	SETMAR	Spleen	3:4762844:CS0	0.546796	0.0284218	-0.785309	0.0603484	0.546796	0.0284218	rs711675
Hemoglobin	chr3:4068745:4376330:clu_34434:ENSG00000144455.13	Fibroblasts	3:4762844:CS2	1.42399	0.0601482	-0.485645	0.101655	0.52046	0.0457866	rs711574~rs11129789~rs1485206~rs4685744
Hemoglobin	chr3:12301849:12312380:clu_42940:ENSG00000132170.19	Adipose_Subcutaneous	3:12379351:CS1	0.846384	0.215942	1.85486	0.607811	0.547296	0.139751	rs2067819
Hemoglobin	MKRN2	Artery_Tibial	3:12379351:CS2	0.939829	0.093457	0.613916	0.164317	0.551827	0.0648498	rs76550376~rs1962515
Hemoglobin	chr3:11282438:11298686:clu_45800:ENSG00000197548.12	Thyroid	3:12379351:CS3	0.989914	0.0181442	1.01502	0.0938722	0.640111	0.0117424	rs7616006
Hemoglobin	chr3:12604289:12608766:clu_34631:ENSG00000132155.11	Artery_Coronary	3:13726840:CS1	0.905969	0.097	-2.01262	0.88393	0.573263	0.0770038	rs1532533~rs2055312~rs73021045
Hemoglobin	WNT7A	Brain_Cortex	3:14934801:CS2	0.966083	0.0468807	-2.20253	0.706943	0.659623	0.0354338	rs1946620~rs2196030~rs62234561~rs12492784
Hemoglobin	chr3:17258591:17291895:clu_43090:ENSG00000131374.14	Adipose_Subcutaneous	3:16928092:CS1	1.13288	0.125906	-2.15467	0.747795	0.641927	0.0826352	rs17042809~rs1992382
Hemoglobin	chr3:25733982:25736004:clu_44342:ENSG00000151092.16	Nerve_Tibial	3:25053043:CS1	1.02915	0.223269	1.73473	0.570706	0.574852	0.125198	rs9874157~rs4482636
Hemoglobin	MST1	Esophagus_Mucosa	3:49649989:CS1	0.971769	0.272039	-1.4526	0.588038	0.617781	0.258135	rs193190126~rs62262510~rs139946791~rs2334956~rs9827708~rs142344547~rs12632751~rs113014003
Hemoglobin	chr3:66263379:66362860:clu_40447:ENSG00000144741.17	Esophagus_Muscularis	3:66411214:CS1	0.908003	0.175638	-4.19117	2.09724	0.571018	0.157187	rs6793050~rs332362~rs78543060~rs332371
Hemoglobin	MITF	Spleen	3:71256309:CS2	0.930067	0.149657	4.47652	0.833634	0.797162	0.139953	rs34556593~rs6773726~rs7641398~rs4488800~rs558246567
Hemoglobin	chr3:132697362:132699918:clu_48269:ENSG00000113971.19	Thyroid	3:132226100:CS1	1.06097	0.148117	-4.44956	2.16248	0.500043	0.118774	rs61292904~rs77761150
Hemoglobin	CPNE4	Lung	3:132226100:CS2	0.985263	0.0887798	-0.901639	0.0225594	0.985263	0.0887798	rs73211956~rs2263022
Hemoglobin	ATP1B3	Kidney_Tube	3:141092050:CS0	0.766699	0.0580663	0.241239	0.0402285	0.766699	0.0580663	rs1131029~rs9942075
Hemoglobin	ATP1B3	Kidney_Tube	3:142340201:CS1	0.993045	0.092895	0.425292	0.0159973	0.916473	0.0884309	rs1131029~rs9942075
Hemoglobin	MBNL1-AS1	Thyroid	3:151960936:CS1	0.928169	0.140572	1.98771	0.135467	0.928169	0.140572	rs323618~rs370612
Hemoglobin	chr3:152455577:152456267:clu_48603:ENSG00000152601.17	Thyroid	3:151960936:CS2	1.01334	0.0557169	-1.33101	0.0195586	0.770212	0.042607	rs1434794
Hemoglobin	MECOM-AS1	Esophagus_Mucosa	3:169096900:CS1	1.01779	0.234023	1.40066	0.00876831	0.837216	0.193865	rs1290784
Hemoglobin	chr3:169806931:169807426:clu_48452:ENSG00000171757.15	Lung	3:169096900:CS3	1.14613	0.0532252	1.07601	0.451609	0.617822	0.0347603	rs13058813~rs12629027
Hemoglobin	chr3:177053918:177098466:clu_48546:ENSG00000177565.16	Lung	3:177078634:CS0	0.510756	0.0303334	-0.372957	0.020323	0.510756	0.0303334	rs141581538
Hemoglobin	TNK2	Nerve_Tibial	3:194681297:CS3	1	0.0767553	-1.63218	0.0192947	1	0.0767553	rs112638966~rs56314672~rs13098628
Hemoglobin	TNK2	Nerve_Tibial	3:195813757:CS1	0.999999	0.0907227	-1.68882	0.0623192	0.999999	0.0907227	rs112638966~rs56314672~rs13098628
Hemoglobin	ENSG00000273013	Artery_Aorta	3:195813757:CS2	0.957682	0.0436127	1.11693	0.140958	0.560849	0.0271214	rs4916427~rs11185541
Hemoglobin	PPARGC1A	Pancreas	4:23743838:CS2	1.04806	0.136331	-2.74579	0.855903	0.670655	0.110941	rs3796407~rs2970876~rs13127297
Hemoglobin	chr4:26753890:26764303:clu_37384:ENSG00000109680.10	Esophagus_Mucosa	4:26166830:CS3	1.08364	0.0540514	0.529172	0.000156948	0.516197	0.0258507	rs6852146
Hemoglobin	chr4:27003104:27007533:clu_32366:ENSG00000109689.15	Whole_Blood	4:26166830:CS3	1.08364	0.0540514	-0.685819	0.000203408	0.516197	0.0258507	rs6852146
Hemoglobin	UBE2K	Artery_Aorta	4:40326896:CS2	0.992625	0.0462022	0.531821	0.00274503	0.759935	0.0360746	rs2279850
Hemoglobin	chr4:56019555:56020676:clu_37543:ENSG00000174799.10	Esophagus_Muscularis	4:55408875:CS0	0.524982	0.010835	1.18146	0.279503	0.524982	0.010835	rs10019018~rs1903066~rs6554254~rs6842967
Hemoglobin	chr4:55396396:55411614:clu_31961:ENSG00000134851.12	Adrenal_Gland	4:55408875:CS1	0.97104	0.469736	12.6327	2.07159	0.97104	0.469736	rs218262~rs218264
Hemoglobin	NMU	Heart_Atrial_Appendage	4:55408875:CS2	0.964661	0.0354836	2.01431	0.178191	0.713584	0.0262786	rs9994556
Hemoglobin	chr4:53391139:53399736:clu_33221:ENSG00000145216.15	Artery_Coronary	4:55408875:CS4	0.972837	0.0249357	1.63285	0.28801	0.550266	0.0159808	rs7675342~rs6834288
Hemoglobin	chr4:54726038:54727218:clu_35693:ENSG00000157404.15	Stomach	4:55408875:CS6	0.992752	0.0578673	2.77212	0.875789	0.801657	0.0521109	rs114922507~rs36113334~rs116157650
Hemoglobin	KDR	Artery_Aorta	4:55408875:CS7	1.00255	0.0187713	3.22845	0.816629	0.877193	0.0160054	rs114922507~rs4438810
Hemoglobin	CCDC158	Pancreas	4:77373079:CS1	0.896353	0.202656	-3.30815	1.2602	0.723786	0.193853	rs56049812~rs1876534~rs62303284~rs10006043
Hemoglobin	PAQR3	Artery_Tibial	4:79624741:CS1	1.01109	0.186191	3.32869	0.514247	0.885609	0.174068	rs186222325~rs11728572~rs931149
Hemoglobin	chr4:77862879:77871744:clu_35586:ENSG00000169288.17	Small_Intestine	4:79624741:CS2	1.02708	0.0792822	-1.48777	0.45204	0.743421	0.0647114	rs114721509~rs114105101~rs114841229
Hemoglobin	chr4:78595887:78597319:clu_35594:ENSG00000138772.12	Small_Intestine	4:79624741:CS3	0.997042	0.0469948	-1.11106	0.104947	0.825077	0.0399061	rs141696142~rs13149136
Hemoglobin	PRKG2	Kidney_Glom	4:81174592:CS2	1.00988	0.071568	-0.632479	0.000912101	0.657675	0.0468893	rs788862
Hemoglobin	TMEM150C	Esophagus_Muscularis	4:83886422:CS2	1.01993	0.142355	-0.348779	0.0567845	0.525889	0.0689742	rs7689845~rs13121796~rs13138355
Hemoglobin	KLHL8	Thyroid	4:86749681:CS1	0.789198	0.344302	11.6435	4.52389	0.789198	0.344302	rs17452556~rs2705623~rs55698195~rs145000037
Hemoglobin	WDFY3-AS2	Heart_Atrial_Appendage	4:86749681:CS3	0.972873	0.059202	-1.05484	0.139064	0.506869	0.0315472	rs7699404~rs345353~rs71603476
Hemoglobin	ENSG00000248180	Kidney_Tube	4:87984331:CS2	1.01757	0.194605	1.9005	0.343573	0.557328	0.121942	rs6834488~rs72873421
Hemoglobin	TIGD2	Colon_Transverse	4:89737457:CS3	1.00813	0.0479068	1.19021	0.263571	0.604535	0.0317398	rs13109149~rs2125410~rs1398940~rs1708661
Hemoglobin	BMPR1B	Brain_Cerebellum	4:95916919:CS1	2.1433	0.253618	-1.1802	0.845901	0.500443	0.101921	rs1444922~rs6850046~rs12506593
Hemoglobin	SMAD1	Fibroblasts	4:146480448:CS1	0.878951	0.235233	-1.37112	0.310744	0.878951	0.235233	rs13113847~rs13144151~rs13145825~rs6419330
Hemoglobin	PP7080	Fibroblasts	5:448291:CS1	0.940955	0.0821234	2.13077	0.149514	0.940955	0.0821234	rs11746079~rs3734139~rs72702707
Hemoglobin	chr5:1632751:1632845:clu_36634:ENSG00000188002.10	Adipose_Visceral	5:448291:CS4	1.00093	0.0375626	0.75014	0.00169796	0.574717	0.0215744	rs4975538
Hemoglobin	IRX1	Muscle_Skeletal	5:4031987:CS1	0.990149	0.446788	-0.466321	0.00497893	0.713828	0.322103	rs11748327
Hemoglobin	C1QTNF3	Heart_Atrial_Appendage	5:34661070:CS2	0.976729	0.150185	2.6054	0.142455	0.976729	0.150185	rs11738368~rs12516380
Hemoglobin	LINC02104	Lung	5:38985269:CS2	0.98787	0.11596	2.34989	0.334751	0.880357	0.111152	rs60644953~rs676072~rs508614
Hemoglobin	GHR	Thyroid	5:43627768:CS2	0.958783	0.102422	-1.55607	0.19152	0.718526	0.0907832	rs11739243~rs6865492~rs7715032
Hemoglobin	ENSG00000272416	Kidney_Glom	5:52230963:CS1	0.918022	0.11906	-3.25552	0.35364	0.918022	0.11906	rs76687972~rs17344577
Hemoglobin	ENSG00000272123	Lung	5:52230963:CS2	0.998498	0.0999809	-0.811075	0.00456457	0.998498	0.0999809	rs10940285~rs1092834
Hemoglobin	chr5:56911536:56913011:clu_33049:ENSG00000155542.11	Esophagus_Junction	5:57487610:CS2	0.985982	0.0956142	-1.58221	0.34886	0.698221	0.0731672	rs193021492~rs16886773~rs60941567
Hemoglobin	chr5:72816752:72848385:clu_35225:ENSG00000083312.17	Esophagus_Mucosa	5:72144005:CS4	0.984926	0.133398	-3.21646	1.37203	0.624418	0.0913338	rs71628040~rs258892
Hemoglobin	PDE8B	Lung	5:76476692:CS1	0.967099	0.18524	1.69768	0.207417	0.967099	0.18524	rs2928168~rs6885099~rs6887282~rs28622161~rs76455369~rs7715119
Hemoglobin	chr5:88804801:88823735:clu_38774:ENSG00000081189.15	Adipose_Subcutaneous	5:88110363:CS1	0.942055	0.330017	2.69959	0.367134	0.942055	0.330017	rs165944~rs244749
Hemoglobin	SLC12A2	Lung	5:127249194:CS1	1.02565	0.241626	-3.72664	0.00374933	0.877807	0.209059	rs9327455
Hemoglobin	NR3C1	Artery_Aorta	5:142623471:CS1	1.0196	0.165354	2.08097	0.41749	0.640064	0.106284	rs258753~rs10477236
Hemoglobin	chr5:141974955:141978303:clu_42184:ENSG00000013561.17	Thyroid	5:142623471:CS3	1.00723	0.0443683	-1.0478	0.0137385	0.742335	0.0329023	rs6863979
Hemoglobin	chr5:151800869:151803885:clu_37680:ENSG00000145907.14	Pituitary	5:150038672:CS0	0.664224	0.041365	-3.22014	0.801789	0.664224	0.041365	rs1545030~rs2016409~rs2915823
Hemoglobin	chr5:150379732:150387902:clu_30157:ENSG00000070814.17	Pancreas	5:150038672:CS1	1.0198	0.0653534	1.15442	0.222813	0.541863	0.0353237	rs14458
Hemoglobin	ADRA1B	Adipose_Subcutaneous	5:158476709:CS3	1.00705	0.0626862	0.896128	0.00187581	0.81069	0.0508816	rs6868453
Hemoglobin	chr6:1742586:1765618:clu_31748:ENSG00000112699.10	Artery_Tibial	6:2050791:CS2	1.02305	0.097596	2.16898	0.402495	0.65843	0.0708066	rs7746815~rs12197874
Hemoglobin	RREB1	Artery_Aorta	6:7232389:CS1	0.889602	0.168658	7.37199	1.57537	0.889602	0.168658	rs527026~rs2842373
Hemoglobin	chr6:7301572:7303550:clu_31606:ENSG00000124783.12	Esophagus_Muscularis	6:7232389:CS8	0.990051	0.0620113	1.34736	0.277641	0.551237	0.0381028	rs73719061~rs80097396~rs41302867~rs1819249
Hemoglobin	NEDD9	Colon_Transverse	6:12288422:CS1	1.1059	0.21076	-2.78551	0.230437	0.839036	0.180866	rs2859337~rs5369
Hemoglobin	RNF182	Whole_Blood	6:13509565:CS2	1.05644	0.0786045	-0.376408	0.0170891	0.922383	0.074104	rs2019178~rs7760949~rs6907416
Hemoglobin	ENSG00000260455	Esophagus_Muscularis	6:22125157:CS1	0.978437	0.312921	1.93181	0.538966	0.635467	0.213759	rs9368402~rs114669291
Hemoglobin	chr6:21758534:21783632:clu_31773:ENSG00000272168.6	Esophagus_Muscularis	6:22125157:CS3	0.963037	0.188198	-3.48023	0.902219	0.841015	0.170972	rs6932932~rs492044~rs9368402
Hemoglobin	chr6:26402412:26405372:clu_33869:ENSG00000026950.16	Adipose_Visceral	6:24397110:CS3	0.923108	0.112993	5.3417	2.46815	0.537962	0.0810153	rs722086~rs34991172
Hemoglobin	ENSG00000168274	Islets	6:24397110:CS4	0.864714	0.0273627	2.94149	0.838103	0.864714	0.0273627	rs2690115~rs2223440~rs4712911~rs9348673~rs1543602~rs72831244~rs78114836~rs2769703~rs13217797~rs12528639~rs1034051
Hemoglobin	TRIM38	Muscle_Skeletal	6:24397110:CS7	0.933618	0.0183412	5.64026	1.8459	0.740358	0.0158857	rs76703623~rs79445899
Hemoglobin	chr6:29747425:29748900:clu_30844:ENSG00000214922.9	Artery_Aorta	6:28299088:CS7	0.950637	0.0116942	-2.74705	2.08271	0.539268	0.00631243	rs74747738~rs1536215~rs147890233~rs142119093~rs41317415~rs115340779~rs41317755~rs17404424~rs16894722~rs61568116~rs9257795~rs3094549~rs4711185~rs28561535~rs1419643
Hemoglobin	BAK1	Kidney_Tube	6:34238084:CS0	0.68295	0.0190276	0.987615	0.205393	0.68295	0.0190276	rs210140~rs210142
Hemoglobin	HLA-DMB	Islets	6:34238084:CS1	0.993716	0.103639	3.52295	0.176129	0.993716	0.103639	rs41317098~rs114542428~rs116199362~rs572708~rs77638070~rs150093777
Hemoglobin	chr6:34260561:34263280:clu_28421:ENSG00000225339.3	Fibroblasts	6:34238084:CS2	1.00229	0.0610982	-1.03236	0.228152	0.606407	0.0386434	rs148889882~rs9461976
Hemoglobin	FRS3	Brain_Cortex	6:41749401:CS1	0.921486	0.0477063	-1.97673	0.401644	0.73335	0.042201	rs6933790~rs192318400~rs12528644
Hemoglobin	chr6:43063147:43065620:clu_38296:ENSG00000137171.14	Thyroid	6:44030011:CS5	0.998448	0.0714597	4.80753	0.17709	0.998448	0.0714597	rs114142949~rs6911896~rs12660375
Hemoglobin	ENSG00000271970	Artery_Aorta	6:44030011:CS6	0.892345	0.0396791	5.68165	1.29431	0.892345	0.0396791	rs113161348~rs998584
Hemoglobin	chr6:52684165:52686010:clu_28859:ENSG00000096092.5	Whole_Blood	6:50812906:CS1	1.06442	0.253303	4.40061	1.20236	0.692409	0.216249	rs13205180~rs2163187
Hemoglobin	PKHD1	Liver	6:52668670:CS2	0.902809	0.0779557	-3.73152	0.559371	0.902809	0.0779557	rs927184~rs2163187~rs9349616
Hemoglobin	ENSG00000231441	Lung	6:56623751:CS1	1.13959	0.165841	0.671609	0.0334494	0.655752	0.143224	rs139112396~rs71564848
Hemoglobin	ASCC3	Lung	6:100904188:CS4	1.16453	0.0716305	-0.452355	0.106864	0.53051	0.0464155	rs79492793~rs9791284~rs6927027
Hemoglobin	CENPW	Whole_Blood	6:126223944:CS1	0.7325	0.210212	6.51292	2.38687	0.684843	0.208546	rs62427435~rs9388490~rs13212044
Hemoglobin	NCOA7	Kidney_Tube	6:126223944:CS3	0.928718	0.126811	0.877011	0.156502	0.928718	0.126811	rs9491407~rs2875852~rs17798981~rs4895799~rs11154336~rs13212044
Hemoglobin	HBS1L	Lung	6:134234787:CS1	1	0.299074	2.81298	0.0969211	1	0.299074	rs9402658~rs4289677~rs112627565
Hemoglobin	chr6:133845951:133888604:clu_39030:ENSG00000227954.6	Lung	6:134234787:CS3	0.92971	0.0506157	-2.76806	0.500472	0.780287	0.0450741	rs1208246~rs11154746~rs6569914
Hemoglobin	LINC01010	Kidney_Glom	6:134234787:CS6	1.00247	0.0251035	-1.47125	0.021312	0.631287	0.0158167	rs111660650
Hemoglobin	MAP3K5	Whole_Blood	6:135419018:CS0	0.600971	0.0468409	1.99337	0.221654	0.600971	0.0191478	rs11154825~rs9494422~rs143853347
Hemoglobin	chr6:133760260:133768831:clu_35408:ENSG00000227954.6	Colon_Transverse	6:135419018:CS4	0.989408	0.0311551	-1.35328	0.467782	0.526873	0.015731	rs17705303~rs56242015~rs12528664
Hemoglobin	LINC02941	Thyroid	6:139835604:CS3	1.0546	0.0547723	0.726317	0.0795862	0.507931	0.0281315	rs578340
Hemoglobin	ZDHHC14	Muscle_Skeletal	6:157288542:CS2	1.0145	0.097242	-0.760065	0.000757694	0.839342	0.0816016	rs2135210
Hemoglobin	ENSG00000228692	Heart_Atrial_Appendage	6:163758350:CS1	0.980978	0.149686	1.41325	0.0299659	0.980978	0.149686	rs4709714~rs1737333
Hemoglobin	DLL1	Whole_Blood	6:170570685:CS2	0.946833	0.0787325	1.81525	0.525722	0.759355	0.067678	rs9460119~rs9460014
Hemoglobin	PRKAR1B-AS1	Kidney_Tube	7:141615:CS1	1.00019	0.162203	1.45563	0.0030344	0.510378	0.0827694	rs28500790
Hemoglobin	PRKAR1B-AS1	Kidney_Tube	7:1286567:CS2	1.00044	0.0962088	1.72779	0.00726643	0.580133	0.0557931	rs28500790
Hemoglobin	GNA12	Esophagus_Mucosa	7:2517473:CS1	0.976885	0.0437035	0.485918	0.0654603	0.51611	0.0250905	rs1626670~rs73041396~rs187463678~rs1880783~rs709282~rs2107964~rs1713926
Hemoglobin	LFNG	Colon_Transverse	7:2517473:CS2	0.959706	0.0405523	0.713678	0.0360652	0.796407	0.0337012	rs10282122
Hemoglobin	ENSG00000228010	Artery_Tibial	7:5625755:CS1	0.985589	0.0602347	-2.77984	0.901883	0.532284	0.0345187	rs11526211~rs2140909
Hemoglobin	FBXL18	Adipose_Subcutaneous	7:6749758:CS2	0.991729	0.0428599	0.835857	0.0690131	0.552749	0.0247468	rs74664421~rs186473574~rs139892438
Hemoglobin	ENSG00000229618	Brain_Cortex	7:12773703:CS0	0.593728	0.0279306	-0.458722	0.0260197	0.593728	0.0279306	rs150948831
Hemoglobin	ARL4A	Artery_Aorta	7:12773703:CS1	0.969748	0.127065	1.48976	0.119978	0.969748	0.127065	rs7810893~rs17673142
Hemoglobin	chr7:36335178:36356902:clu_30741:ENSG00000164542.12	Pituitary	7:36210485:CS1	0.958439	0.0937712	-3.55545	0.211891	0.958439	0.0937712	rs10951461~rs6973373
Hemoglobin	chr7:80672843:80673355:clu_30287:ENSG00000135218.17	Esophagus_Mucosa	7:80322253:CS1	0.946795	0.247157	-3.19416	1.05341	0.665689	0.210671	rs1405747~rs144703049
Hemoglobin	chr7:80638746:80646088:clu_32831:ENSG00000135218.17	Adipose_Subcutaneous	7:80322253:CS2	0.940993	0.134204	2.80838	0.608191	0.715011	0.122379	rs60854150~rs10954294~rs1058425
Hemoglobin	chr7:100402576:100403694:clu_30481:ENSG00000078487.17	Esophagus_Muscularis	7:99091016:CS2	0.954678	0.120569	-5.73605	1.124	0.954678	0.120569	rs62482169~rs62482204
Hemoglobin	chr7:100575304:100575705:clu_29360:ENSG00000077454.15	Muscle_Skeletal	7:99091016:CS3	0.917467	0.0805835	-1.24114	0.660247	0.564371	0.056253	rs117578328~rs4469386~rs67147615~rs3197597
Hemoglobin	BRI3	Kidney_Tube	7:99091016:CS6	0.955432	0.0276413	-0.62382	0.0386861	0.879865	0.0258634	rs9649213~rs62478233
Hemoglobin	AZGP1	Fibroblasts	7:99091016:CS7	0.858654	0.0915189	-3.43389	0.981062	0.858654	0.0915189	rs10232076~rs78336331
Hemoglobin	chr7:99454136:99456432:clu_22212:ENSG00000160917.14	Liver	7:100205706:CS3	0.772684	0.0609674	5.03239	1.5185	0.693692	0.0583369	rs62482169~rs62482204
Hemoglobin	EPO	Lung	7:100205706:CS7	0.895973	0.111303	-7.8836	2.06636	0.895973	0.111303	rs62482222~rs10953298~rs576236~rs11771642
Hemoglobin	chr7:99666689:99666952:clu_30580:ENSG00000106258.13	Esophagus_Mucosa	7:100205706:CS9	0.936658	0.0380133	-2.25666	0.291985	0.778848	0.0339183	rs117996395~rs150688374
Hemoglobin	chr7:116482903:116499354:clu_35990:ENSG00000243243.5	Thyroid	7:116420558:CS2	0.958055	0.127063	1.20155	0.438007	0.505513	0.0691735	rs926198~rs7778733~rs55691296
Hemoglobin	chr7:130024377:130026158:clu_29561:ENSG00000091732.15	Stomach	7:129048940:CS1	1.00261	0.0943786	-1.39558	0.281521	0.600722	0.0576644	rs12216661~rs11556924
Hemoglobin	SMO	Fibroblasts	7:129048940:CS3	0.975988	0.0370814	1.03406	0.0328814	0.709758	0.0269863	rs10954221
Hemoglobin	chr7:130944906:130945720:clu_29481:ENSG00000231721.6	Heart_Atrial_Appendage	7:131269046:CS2	1.18202	0.0806433	-1.49966	0.666566	0.505934	0.0382773	rs13238544~rs1043893~rs750825
Hemoglobin	TMEM176B	Adipose_Subcutaneous	7:150306802:CS2	0.838792	0.0569974	0.90327	0.303368	0.838792	0.0569974	rs7806458~rs115946508~rs2052130
Hemoglobin	TMEM176B	Adipose_Subcutaneous	7:151413194:CS2	0.896565	0.0506815	0.873346	0.237151	0.896565	0.0506815	rs7806458~rs115946508~rs2052130
Hemoglobin	TNKS	Liver	8:9184231:CS2	0.982706	0.0481615	-1.20751	0.0509233	0.928495	0.0457628	rs62493791~rs7012637~rs9329191
Hemoglobin	NRG1	Adipose_Visceral	8:32397933:CS1	0.867947	0.205235	0.919813	0.2976	0.867947	0.205235	rs12548924~rs3802160
Hemoglobin	chr8:32763359:32763748:clu_64405:ENSG00000157168.18	Thyroid	8:32397933:CS2	1.00176	0.143627	-1.77799	0.175754	0.883809	0.126819	rs59819635
Hemoglobin	ADGRA2	Artery_Tibial	8:37653172:CS1	1.04004	0.131061	1.52776	0.316148	0.689412	0.0967248	rs57023622~rs77747546
Hemoglobin	TTPA	Colon_Sigmoid	8:63899496:CS1	0.978841	0.211482	1.45112	0.353032	0.516382	0.126222	rs11991160~rs62508088~rs4581048
Hemoglobin	ZNF704	Artery_Tibial	8:81428717:CS2	1.03056	0.0814105	2.26984	0.840788	0.650524	0.0592184	rs10112204~rs7007087
Hemoglobin	ENSG00000260317	Artery_Tibial	8:81428717:CS3	1.03177	0.0906388	2.00313	0.369629	0.652481	0.0623803	rs4740149~rs1911714
Hemoglobin	ENSG00000251867	Esophagus_Muscularis	8:81428717:CS5	1.03309	0.0366275	-1.84637	0.114444	0.710605	0.0266944	rs28435511
Hemoglobin	NDUFAF6	Muscle_Skeletal	8:95992020:CS1	0.729662	0.335831	-3.89364	1.6791	0.729662	0.335831	rs111716501~rs896848~rs10098778~rs2599711
Hemoglobin	chr8:115620060:115668545:clu_55742:ENSG00000104447.12	Esophagus_Mucosa	8:116531797:CS1	0.632474	0.723709	-6.63976	2.95519	0.632474	0.723709	rs2737270~rs800911~rs3824200~rs1089116
Hemoglobin	MTSS1	Thyroid	8:125867834:CS1	0.949972	0.159266	1.69493	0.181513	0.949972	0.159266	rs11777631~rs7461129
Hemoglobin	VLDLR	Whole_Blood	9:2622278:CS1	0.999999	0.23656	0.895898	0.0087433	0.999999	0.23656	rs10812332~rs113361299~rs34881325~rs2889261~rs4741753~rs6475939
Hemoglobin	IL33	Brain_Cortex	9:6356657:CS1	1.01372	0.152142	-1.06975	0.256964	0.641334	0.100773	rs1041538~rs72693587
Hemoglobin	chr9:13143564:13147548:clu_53912:ENSG00000107186.16	Pituitary	9:13976285:CS2	1.01454	0.0807682	-2.72045	0.0260556	0.858003	0.068717	rs13294011
Hemoglobin	chr9:32984857:32985971:clu_44957:ENSG00000137074.18	Whole_Blood	9:32450187:CS0	0.730794	0.055825	1.86661	0.417922	0.730794	0.055825	rs7019909~rs12352863~rs7859454
Hemoglobin	ACO1	Thyroid	9:32450187:CS1	0.92462	0.180859	-3.57831	0.907155	0.92462	0.180859	rs1888022~rs10813811~rs12985~rs10970987
Hemoglobin	ACO1	Esophagus_Mucosa	9:32450187:CS3	0.999707	0.112352	-1.25044	0.0885844	0.999707	0.112352	rs3780474~rs12985~rs72710656
Hemoglobin	chr9:32984857:32985971:clu_44957:ENSG00000137074.18	Whole_Blood	9:33778629:CS1	0.957431	0.0776361	1.94295	0.32332	0.731728	0.0632866	rs7019909~rs12352863~rs7859454
Hemoglobin	SEMA4D	Whole_Blood	9:92263349:CS0	0.813292	0.0783281	0.423125	0.0554339	0.813292	0.0783281	rs36050908~rs7036818~rs17054934~rs34323963
Hemoglobin	chr9:89334155:89334636:clu_59553:ENSG00000187742.14	Nerve_Tibial	9:92263349:CS1	0.960385	0.132731	-2.43157	0.538202	0.635664	0.0923579	rs1360200~rs28508285
Hemoglobin	CTNNAL1	Kidney_Tube	9:111968954:CS1	1.05017	0.0846415	-0.739118	0.0712756	0.786191	0.0656516	rs885506
Hemoglobin	PTPN3	Liver	9:111968954:CS2	0.989178	0.0539502	-0.807168	0.201565	0.672825	0.0306163	rs12376215~rs10979952
Hemoglobin	SNX30	Heart_Atrial_Appendage	9:116349298:CS2	0.977837	0.0653838	2.22713	0.826781	0.586505	0.0439609	rs9792556~rs71503541~rs749054
Hemoglobin	chr9:113332050:113336288:clu_45145:ENSG00000148225.15	Adrenal_Gland	9:116349298:CS3	1.00194	0.0295307	1.71724	0.0301863	0.645624	0.0190418	rs12375564
Hemoglobin	chr9:127213049:127214751:clu_62767:ENSG00000136828.18	Thyroid	9:130629139:CS1	0.8337	0.308952	11.3945	3.96902	0.8337	0.308952	rs7847860~rs4837197~rs1062665~rs117738166
Hemoglobin	ST6GALNAC4	Esophagus_Mucosa	9:131841887:CS2	0.90437	0.0471996	-4.39048	1.19405	0.766705	0.0445033	rs116469901~rs3928117~rs55965570
Hemoglobin	chr9:133257542:133258097:clu_56278:ENSG00000175164.13	Colon_Transverse	9:136146597:CS1	0.871324	0.292644	-3.52706	1.01541	0.871324	0.292644	rs4357365~rs12216891~rs7873635~rs657152
Hemoglobin	chr9:133262168:133276607:clu_54096:ENSG00000175164.13	Esophagus_Mucosa	9:136146597:CS4	1	0.174566	2.17186	0.0558951	1	0.174566	rs11244061~rs176694~rs4962153
Hemoglobin	ABO	Thyroid	9:136146597:CS8	1	0.0353113	0.787036	0.0632366	1	0.0353113	rs647800~rs8176635~rs78590974~rs558599
Hemoglobin	AKR1C4	Kidney_Tube	10:5246085:CS1	0.99951	0.0967249	2.92213	0.0386692	0.99951	0.0967249	rs6601898~rs4400694~rs4880716~rs1574228
Hemoglobin	chr10:13675044:13693482:clu_10130:ENSG00000151474.21	Adipose_Subcutaneous	10:13737768:CS1	0.727918	0.170837	2.74287	0.942876	0.727918	0.170837	rs11258533~rs17544732
Hemoglobin	BAMBI	Kidney_Glom	10:28977010:CS1	0.973193	0.102455	-0.644967	0.00179927	0.973193	0.102455	rs663378~rs655766
Hemoglobin	ENSG00000283000	Pancreas	10:36385531:CS5	1.04582	0.0740111	-1.83703	0.718905	0.592359	0.0589748	rs35317849~rs61841057
Hemoglobin	FAM13C	Nerve_Tibial	10:60274606:CS2	1.01942	0.120401	-1.50303	0.44418	0.582658	0.0688504	rs585221~rs139249278
Hemoglobin	chr10:58513333:58539321:clu_8777:ENSG00000122870.11	Fibroblasts	10:61469538:CS1	0.996771	0.203167	1.97777	0.0905894	0.996771	0.203167	rs10740735~rs12784509~rs920259~rs12416282
Hemoglobin	FAM13C	Nerve_Tibial	10:61469538:CS3	1.02088	0.0771977	-2.16301	0.678482	0.567311	0.0452934	rs585221~rs139249278
Hemoglobin	HK1	Esophagus_Mucosa	10:71093392:CS0	0.619986	0.00844433	-1.55645	0.0563803	0.619986	0.00337616	rs749105
Hemoglobin	chr10:69495036:69495594:clu_11187:ENSG00000099282.9	Nerve_Tibial	10:71093392:CS0	0.701115	0.00844433	-0.831851	0.0168515	0.701115	0.00506817	rs60575689
Hemoglobin	HK1	Heart_Atrial_Appendage	10:71093392:CS2	0.957961	0.0150284	0.81401	0.125372	0.652812	0.0104814	rs4364944
Hemoglobin	chr10:70161738:70170413:clu_9297:ENSG00000079332.14	Esophagus_Junction	10:71093392:CS6	0.983852	0.014942	1.82718	0.933248	0.510158	0.00865508	rs7916281~rs12220752~rs7080527
Hemoglobin	PPP1R3C	Thyroid	10:93037409:CS2	0.964431	0.0870557	-0.521577	0.0965511	0.563388	0.0544872	rs4933688~rs7903660~rs2066276
Hemoglobin	RPP30	Heart_Atrial_Appendage	10:93037409:CS4	0.959412	0.0252491	-1.4205	0.361599	0.533269	0.0161592	rs7896058~rs56393513
Hemoglobin	TCF7L2	Whole_Blood	10:114708510:CS1	1.00775	0.0966696	-2.2411	0.48743	0.734461	0.0781378	rs66500369~rs7094871
Hemoglobin	chr11:10485039:10487235:clu_7358:ENSG00000133805.15	Thyroid	11:8876852:CS1	1.00187	0.113184	-2.11244	0.736099	0.546969	0.0586779	rs72855636~rs7114031
Hemoglobin	chr11:8731209:8810517:clu_7169:ENSG00000166444.18	Nerve_Tibial	11:8876852:CS3	0.997901	0.0162485	-1.1734	0.0475837	0.596946	0.00972279	rs191858852
Hemoglobin	chr11:9585527:9586449:clu_6489:ENSG00000166483.10	Pituitary	11:8876852:CS4	0.981466	0.0189616	1.06351	0.0463619	0.587113	0.0113463	rs117748610
Hemoglobin	chr11:10594195:10600918:clu_6777:ENSG00000072952.18	Adipose_Visceral	11:8876852:CS5	0.999381	0.141957	7.58315	0.40571	0.999381	0.141957	rs10840326~rs55701265~rs72855636
Hemoglobin	chr11:9724885:9728053:clu_6037:ENSG00000133789.14	Muscle_Skeletal	11:10178437:CS0	0.525551	0.0121088	-0.557712	0.0242792	0.525551	0.0121088	rs7128306
Hemoglobin	chr11:10690369:10693536:clu_6781:ENSG00000072952.18	Adipose_Visceral	11:10178437:CS3	0.926358	0.0625695	3.42319	0.751406	0.809288	0.06061	rs1035693~rs12363520~rs7929879~rs7114199
Hemoglobin	ADM	Kidney_Glom	11:10178437:CS5	1.00019	0.0981538	-2.25177	0.149871	0.55878	0.054837	rs75248620
Hemoglobin	BMAL1	Whole_Blood	11:13331324:CS1	1.01745	0.133217	0.718678	0.000557136	0.941321	0.124297	rs34862781
Hemoglobin	chr11:16783833:16786229:clu_6684:ENSG00000166689.15	Colon_Transverse	11:16259405:CS1	1.00475	0.175607	-2.41993	0.708954	0.557353	0.101989	rs1519125~rs1949481
Hemoglobin	ELP4	Heart_Left_Ventricle	11:30749169:CS3	0.954809	0.157651	4.78218	0.72866	0.954809	0.157651	rs290071~rs288464~rs6484504~rs2902449
Hemoglobin	FBXO3	Esophagus_Mucosa	11:34653771:CS2	1.08952	0.0486864	-0.819829	0.132571	0.570673	0.0332065	rs17761158~rs35812873~rs11032417
Hemoglobin	PSMC3	Colon_Transverse	11:47888036:CS1	0.940915	0.285141	3.0337	0.397502	0.940915	0.285141	rs67871383~rs3740689~rs2030166~rs12790666
Hemoglobin	KLHL35	Stomach	11:75454878:CS2	0.871911	0.0624769	2.00001	0.693325	0.726104	0.0607001	rs185258108~rs2508619
Hemoglobin	TAGLN	Whole_Blood	11:118298252:CS3	0.947456	0.0383093	2.35566	0.829826	0.586239	0.0288282	rs61903734~rs477858~rs560355
Hemoglobin	chr12:2937729:2938114:clu_2427:ENSG00000078246.16	Adrenal_Gland	12:4331204:CS2	1.11592	0.06256	3.77438	0.354237	0.719559	0.0487688	rs7309470~rs74425666
Hemoglobin	DUSP16	Thyroid	12:11830518:CS0	0.73353	0.0396143	0.810793	0.0412606	0.73353	0.0396143	rs10734852
Hemoglobin	DUSP16	Thyroid	12:13046211:CS0	0.558894	0.0238754	0.657117	0.0472778	0.558894	0.0238754	rs10734852
Hemoglobin	GPRC5A	Kidney_Glom	12:13046211:CS1	1.00918	0.279479	0.700031	0.00039636	0.674854	0.187326	rs12811512
Hemoglobin	chr12:15111417:15119115:clu_2761:ENSG00000134533.6	Heart_Left_Ventricle	12:15305000:CS1	0.987096	0.208728	1.9183	0.58987	0.627286	0.158161	rs2900343~rs4257033~rs11056375~rs11056390
Hemoglobin	ABCC9	Pancreas	12:21709554:CS0	0.569631	0.0892454	0.541948	0.0535068	0.569631	0.0307306	rs16924468
Hemoglobin	chr12:51204368:51217642:clu_3867:ENSG00000184271.16	Artery_Aorta	12:52318378:CS1	0.999333	0.0491314	2.41281	0.00799747	0.702112	0.0345504	rs303782
Hemoglobin	chr12:57236681:57237029:clu_4244:ENSG00000185633.10	Artery_Aorta	12:56467865:CS1	0.988667	0.072771	-2.56976	1.59378	0.509813	0.0481832	rs3782235~rs140439114
Hemoglobin	DUSP6	Kidney_Glom	12:89632748:CS1	1.00094	0.143009	1.55785	0.00333114	0.854672	0.122182	rs17016532
Hemoglobin	KITLG	Adrenal_Gland	12:89632748:CS2	0.96551	0.11645	1.39178	0.102061	0.879895	0.109405	rs720483~rs12828249~rs7313826~rs11104913
Hemoglobin	DCN	Artery_Aorta	12:91130884:CS1	1.08545	0.391512	-1.91059	0.0021486	0.81761	0.303937	rs12370487
Hemoglobin	chr12:93411299:93441855:clu_5453:ENSG00000177889.9	Thyroid	12:94984559:CS0	0.571024	0.018284	-0.53869	0.00353475	0.571024	0.018284	rs10859642
Hemoglobin	chr12:109246448:109249984:clu_4825:ENSG00000076555.15	Heart_Atrial_Appendage	12:109036359:CS1	1.00617	0.0721813	-1.09597	0.00784544	0.678396	0.0488052	rs1971701
Hemoglobin	ALDH2	Adipose_Subcutaneous	12:113265248:CS1	0.853267	0.664743	15.9558	5.4676	0.853267	0.664743	rs2013002~rs148620777~rs2238151~rs2238152
Hemoglobin	chr12:111890144:111892967:clu_6013:ENSG00000089022.13	Lung	12:113265248:CS5	1.00377	-0.099534	-4.74065	1.00974	0.846594	-0.0956146	rs2238151~rs11615234~rs10850062
Hemoglobin	LRRC43	Esophagus_Muscularis	12:121431300:CS0	0.605762	0.0743217	2.98344	0.672535	0.605762	0.0449074	rs1916334~rs28759327
Hemoglobin	CCDC92	Adipose_Subcutaneous	12:124499542:CS1	1.00573	0.0994105	-0.902102	0.0336811	0.943115	0.0946901	rs11057369~rs7977713~rs7301953~rs11057402~rs556992087~rs863750~rs77916762
Hemoglobin	chr12:124354196:124354837:clu_5175:ENSG00000196498.13	Fibroblasts	12:124499542:CS2	0.998193	0.0439483	0.507909	0.0268613	0.679926	0.0319722	rs3782250~rs12302112
Hemoglobin	chr13:32746100:32753332:clu_1995:ENSG00000083642.18	Esophagus_Muscularis	13:32319994:CS1	1.02758	0.125206	-2.65527	0.662087	0.675065	0.087276	rs9548936~rs112618939
Hemoglobin	SLAIN1	Esophagus_Mucosa	13:78447374:CS1	1.01257	0.19409	-3.72749	1.22603	0.637228	0.149569	rs117805413~rs7998229~rs1924929
Hemoglobin	CLDN10	Thyroid	13:96061178:CS2	0.881322	0.0713155	-0.754755	0.405644	0.535659	0.0309095	rs4587819~rs9525010~rs12583161
Hemoglobin	chr14:35122910:35126735:clu_20999:ENSG00000100890.15	Adipose_Visceral	14:34645544:CS1	1.01065	0.208313	2.145	0.000767206	0.767008	0.158672	rs797344
Hemoglobin	PPP1R36	Nerve_Tibial	14:64703593:CS1	0.894955	0.273874	9.65274	2.73241	0.894955	0.273874	rs1256061~rs10144225
Hemoglobin	chr14:65015716:65027453:clu_20249:ENSG00000257365.7	Esophagus_Mucosa	14:64703593:CS2	0.975581	0.111422	1.25911	0.0663921	0.564825	0.0645192	rs72728245
Hemoglobin	chr14:64490540:64495243:clu_23500:ENSG00000089775.11	Thyroid	14:64703593:CS5	0.965848	-0.000166922	-1.56744	0.208525	0.575322	0.000785019	rs11623256~rs17824591~rs1453004~rs61987039
Hemoglobin	chr14:65015716:65027453:clu_20249:ENSG00000257365.7	Esophagus_Mucosa	14:66023961:CS1	0.983397	0.172333	1.55473	0.0459187	0.654946	0.114888	rs72728245
Hemoglobin	FUT8	Pituitary	14:66023961:CS2	0.962407	0.0741538	1.43806	0.413082	0.635497	0.0558733	rs10138671~rs56379231
Hemoglobin	chr14:73259545:73260709:clu_20651:ENSG00000100767.15	Artery_Tibial	14:73884540:CS1	0.994801	0.0865268	2.48073	0.254569	0.837822	0.0768004	rs909216~rs2215061
Hemoglobin	chr15:41262883:41270557:clu_14898:ENSG00000187446.11	Pancreas	15:41464995:CS2	0.794606	0.0810941	4.96129	1.62181	0.674575	0.0791633	rs561821~rs73396340~rs6492998~rs117622984
Hemoglobin	CAPN3	Esophagus_Mucosa	15:43757184:CS2	0.939051	0.0720236	-1.08235	0.0562549	0.939051	0.0720236	rs111917515~rs112253071~rs117340321
Hemoglobin	SORD	Esophagus_Mucosa	15:45344086:CS2	0.879031	0.071827	1.23061	0.29334	0.828744	0.0698632	rs28631454~rs35078025~rs4774514
Hemoglobin	SPPL2A	Adrenal_Gland	15:51087938:CS1	0.947585	0.179237	-3.84484	0.742342	0.947585	0.179237	rs3131586~rs12916630~rs3848132~rs12592344
Hemoglobin	LIPC	Liver	15:58723939:CS1	0.999725	0.274106	5.25815	0.494454	0.999725	0.274106	rs1532085~rs1077835
Hemoglobin	CGNL1	Pancreas	15:58723939:CS3	0.976557	0.0303809	0.726913	0.00491779	0.812225	0.0253566	rs1992875
Hemoglobin	RORA	Muscle_Skeletal	15:60979812:CS1	1.07256	0.253679	-0.831693	0.258369	0.522634	0.139459	rs4775282~rs339998
Hemoglobin	chr15:67166853:67170554:clu_19634:ENSG00000166949.15	Adipose_Visceral	15:66943404:CS3	0.99988	0.0687742	-0.893524	0.00562939	0.547177	0.0376362	rs151152156
Hemoglobin	SNORD16	Esophagus_Mucosa	15:66943404:CS4	0.880375	0.0588014	-4.59642	0.868412	0.880375	0.0588014	rs2218181~rs10400903~rs893907~rs28429256
Hemoglobin	chr15:67231332:67231814:clu_15467:ENSG00000103591.12	Pancreas	15:66943404:CS9	0.95008	0.0327142	-2.82651	1.14089	0.585983	0.0259896	rs142950680~rs8028147~rs71398298~rs12439792
Hemoglobin	PARP6	Thyroid	15:73326961:CS1	0.888115	0.215477	-2.23355	0.506834	0.888115	0.215477	rs12916789~rs8023788
Hemoglobin	chr15:75883424:75899427:clu_18971:ENSG00000140367.11	Artery_Tibial	15:76298132:CS1	0.523799	0.266287	4.98453	2.29983	0.523799	0.266287	rs2047866~rs4886747~rs1394125~rs17428804
Hemoglobin	FBXO22	Brain_Cerebellum	15:76298132:CS3	0.978129	0.120263	-1.12885	0.989612	0.604963	0.0619155	rs74024005~rs4886747~rs28713704
Hemoglobin	chr15:76227866:76231333:clu_19904:ENSG00000140374.15	Adipose_Visceral	15:76298132:CS8	0.930854	0.0628357	4.03549	1.1543	0.753022	0.0603485	rs34586542~rs145727191~rs117973661~rs144051186
Hemoglobin	ENSG00000259562	Muscle_Skeletal	15:78535437:CS4	0.982085	0.0440012	-0.528623	0.00694919	0.551493	0.0247138	rs11853191
Hemoglobin	LITAF	Lung	16:10625011:CS2	1.02704	0.0508762	0.920935	0.140611	0.663464	0.0358149	rs7189692~rs6498228~rs72781039~rs34323553~rs12444220
Hemoglobin	TBX6	Whole_Blood	16:28964716:CS1	0.916032	0.19693	-1.05933	0.0766227	0.910468	0.196496	rs117635034~rs137993956~rs11646118~rs141515365~rs35605010~rs72791208
Hemoglobin	TBX6	Whole_Blood	16:30103160:CS1	0.955082	0.168286	-0.522605	0.108971	0.534282	0.0974348	rs72791208~rs7201518~rs8061772
Hemoglobin	chr16:50621708:50625485:clu_15391:ENSG00000140807.6	Esophagus_Junction	16:51188433:CS0	0.661585	0.0220601	-1.3022	0.342124	0.661585	0.0220601	rs11864208~rs11076523~rs117334619
Hemoglobin	chr16:50305849:50307050:clu_16224:ENSG00000121281.12	Esophagus_Mucosa	16:51188433:CS1	0.899091	0.175497	-5.19083	1.44981	0.899091	0.175497	rs1015438~rs2052284~rs4306507
Hemoglobin	chr16:50322038:50323587:clu_17797:ENSG00000166164.15	Adipose_Subcutaneous	16:51188433:CS2	1.01464	0.122583	-3.87068	0.0548563	0.898851	0.109298	rs116971887
Hemoglobin	CYLD	Small_Intestine	16:51188433:CS3	1.01345	0.0571135	-1.21983	0.0114638	0.89776	0.0509239	rs72796372
Hemoglobin	CX3CL1	Adrenal_Gland	16:57349346:CS1	0.990926	0.0575078	-1.27552	0.158126	0.787267	0.0463936	rs948705~rs4552015
Hemoglobin	chr16:58528105:58528475:clu_19036:ENSG00000125107.17	Thyroid	16:58525312:CS1	0.987738	0.0690648	1.80021	0.0867261	0.864832	0.0631044	rs62040067~rs42944~rs12446307
Hemoglobin	chr16:68355883:68356030:clu_16139:ENSG00000132600.16	Muscle_Skeletal	16:69559315:CS3	0.948231	0.0505306	0.892571	0.115064	0.820602	0.0456675	rs4783632~rs145141776~rs79045992~rs2147850
Hemoglobin	chr16:70035768:70036432:clu_17761:ENSG00000255185.5	Adipose_Visceral	16:70769812:CS2	0.915522	0.0668715	2.86606	0.507336	0.915522	0.0668715	rs62053262~rs62050280~rs113036581~rs145973320
Hemoglobin	ARLNC1	Fibroblasts	16:79199414:CS2	1.12409	0.0489842	-1.67853	0.179474	0.651736	0.0316788	rs11647638~rs6564724~rs11642318~rs34229558
Hemoglobin	FOXF1	Artery_Tibial	16:86356582:CS2	0.991277	0.0612461	2.52704	0.0961427	0.991277	0.0612461	rs1728401~rs35643510
Hemoglobin	ENSG00000269667	Colon_Transverse	16:86356582:CS3	0.997154	0.0425202	-1.66003	0.149383	0.932503	0.0406828	rs16940186~rs1879210
Hemoglobin	chr16:89647331:89649351:clu_19351:ENSG00000131165.14	Nerve_Tibial	16:88856084:CS6	0.991926	0.0492338	0.875562	0.300891	0.793832	0.0422093	rs139759411~rs117586265~rs1126464~rs2118193~rs118114589
Hemoglobin	PIEZO1	Esophagus_Muscularis	16:88856084:CS7	0.99494	0.019572	0.889146	0.0424764	0.99494	0.019572	rs13338241~rs2290902~rs13333358~rs28542896~rs11649398
Hemoglobin	CDH15	Esophagus_Muscularis	16:88856084:CS9	0.852991	0.00868615	-1.70871	0.639369	0.644617	0.00777773	rs4785696~rs12920277~rs17227424~rs16966142
Hemoglobin	chr16:89647331:89649351:clu_19351:ENSG00000131165.14	Nerve_Tibial	16:90023901:CS1	0.980551	0.0936354	0.812059	0.233633	0.823492	0.0837514	rs139759411~rs145590108~rs117586265~rs1126464~rs2118193~rs118114589
Hemoglobin	SERPINF2	Muscle_Skeletal	17:1240274:CS1	0.969059	0.0393239	0.492801	0.0269553	0.910639	0.038247	rs11078597~rs8070192
Hemoglobin	chr17:8207840:8210530:clu_10550:ENSG00000178999.12	Fibroblasts	17:7732351:CS8	0.946561	0.0259257	2.23639	0.785265	0.601101	0.0186568	rs12449814~rs185936859
Hemoglobin	FLOT2	Fibroblasts	17:27167973:CS1	0.953415	0.179336	2.00131	1.02115	0.643444	0.145032	rs11652129~rs147416517~rs11652272~rs80070014
Hemoglobin	chr17:39717480:39719787:clu_11318:ENSG00000141736.13	Fibroblasts	17:37696235:CS2	0.832672	0.104363	-3.08935	1.10346	0.686593	0.100597	rs12453796~rs146515858~rs1136201
Hemoglobin	LINC02210	Spleen	17:42329004:CS1	0.679643	0.160024	5.26615	2.30807	0.679643	0.160024	rs11652522~rs139472484~rs60755906~rs12936109~rs74656108~rs116850743~rs7214310~rs28544002~rs76397059~rs721579~rs11869999~rs80335384~rs117642368~rs17759537
Hemoglobin	chr17:46965039:46966534:clu_14536:ENSG00000108433.16	Adipose_Subcutaneous	17:44057595:CS2	0.919582	0.0728758	1.67845	0.51913	0.604328	0.0524076	rs60372268~rs11654424~rs758391~rs2316329
Hemoglobin	chr17:48543637:48545495:clu_13845:ENSG00000230148.8	Colon_Transverse	17:46129762:CS2	0.567556	0.114104	-3.71188	1.97969	0.503404	0.111642	rs2597166~rs17680229~rs8073963
Hemoglobin	HLF	Adrenal_Gland	17:53364788:CS1	0.995893	0.280909	1.92128	0.137181	0.82783	0.247651	rs7224610~rs1477142
Hemoglobin	chr17:58208583:58210659:clu_15589:ENSG00000011143.16	Lung	17:54986971:CS0	0.73907	0.0360823	0.693081	0.00379003	0.73907	0.0360823	rs4794738
Hemoglobin	chr17:59953111:59954045:clu_13093:ENSG00000189050.15	Muscle_Skeletal	17:56436109:CS1	1.00651	0.191708	1.23598	0.336962	0.703291	0.14577	rs147378564~rs8066001
Hemoglobin	RNFT1	Colon_Sigmoid	17:57966230:CS1	0.775386	0.389071	9.61849	3.62217	0.775386	0.389071	rs9900133~rs1292041
Hemoglobin	ENSG00000267207	Nerve_Tibial	17:57966230:CS2	1.01173	0.184452	-3.03637	1.55139	0.511824	0.118122	rs78790821~rs113207805~rs9912699
Hemoglobin	MRC2	Fibroblasts	17:59456589:CS0	0.69672	0.0263889	-0.876084	0.132252	0.69672	0.0263889	rs12450901~rs139458223~rs145564859~rs112997374
Hemoglobin	chr17:69129751:69133641:clu_13433:ENSG00000154262.12	Muscle_Skeletal	17:67081278:CS2	1.00295	0.0619381	-0.974995	0.00293344	0.528075	0.0326168	rs740516
Hemoglobin	ENSG00000267653	Adipose_Subcutaneous	17:67081278:CS4	0.972837	0.0466915	-1.34855	0.773337	0.546315	0.0317586	rs72856069~rs9907575~rs77231091
Hemoglobin	TMC6	Fibroblasts	17:76121864:CS1	0.752312	0.100957	5.62569	1.87648	0.752312	0.100957	rs2748427~rs417780~rs3954036
Hemoglobin	ENSG00000261888	Heart_Left_Ventricle	17:81054079:CS1	0.763893	0.0659644	-0.810957	0.23053	0.763893	0.0659644	rs117108095~rs7216651~rs8072895~rs35151129~rs150978421
Hemoglobin	SPIRE1	Kidney_Glom	18:12830538:CS0	0.623321	0.0528352	2.63152	1.01238	0.623321	0.0528352	rs34620743~rs10048276~rs75206646
Hemoglobin	PTPN2	Liver	18:12830538:CS1	0.904003	0.0976082	3.49114	0.466483	0.904003	0.0976082	rs62097819~rs56150366~rs559406~rs35533206
Hemoglobin	AQP4	Kidney_Tube	18:24393213:CS1	0.995254	0.128801	-0.995121	0.0349902	0.995254	0.128801	rs521667~rs151245~rs1145110~rs11661123
Hemoglobin	AQP4	Nerve_Tibial	18:24393213:CS3	1.01953	0.0887977	-1.16107	0.00568621	0.928486	0.0816117	rs16942713
Hemoglobin	chr18:45884811:45887751:clu_23993:ENSG00000152223.12	Muscle_Skeletal	18:42299345:CS1	1.00173	0.264087	-5.87328	1.94203	0.725657	0.249635	rs1421206~rs35277578~rs900971
Hemoglobin	chr18:48942552:48948384:clu_23865:ENSG00000101665.8	Heart_Atrial_Appendage	18:46460903:CS0	0.629978	0.0791381	0.65167	0.00613051	0.629978	0.0184511	rs12956326
Hemoglobin	chr18:49785351:49787291:clu_21370:ENSG00000167315.17	Heart_Left_Ventricle	18:46460903:CS0	0.667971	0.0791381	-2.68231	0.519755	0.667971	0.0301952	rs34627148~rs72921951~rs12150830
Hemoglobin	MYO5B	Artery_Aorta	18:46460903:CS4	0.958288	0.039032	0.947521	0.0618074	0.880146	0.036869	rs56963981~rs72913861
Hemoglobin	ATP8B1	Artery_Aorta	18:55322502:CS1	1.00657	0.127863	-0.837948	0.248184	0.560434	0.068364	rs1968274~rs1609692
Hemoglobin	chr19:1233761:1234191:clu_22048:ENSG00000099625.12	Pituitary	19:807442:CS4	0.984895	0.0168993	0.592734	0.00652674	0.689337	0.0118281	rs2890122
Hemoglobin	chr19:1416555:1417500:clu_21375:ENSG00000071626.16	Esophagus_Mucosa	19:807442:CS8	0.984235	0.00912261	-2.57386	0.00671387	0.688876	0.00638506	rs10426534
Hemoglobin	chr19:2137807:2138619:clu_23379:ENSG00000065000.15	Adipose_Subcutaneous	19:2163771:CS1	0.8019	0.149119	-2.71269	0.884904	0.695807	0.141447	rs12981497~rs6510645
Hemoglobin	chr19:1233761:1234191:clu_22048:ENSG00000099625.12	Pituitary	19:2163771:CS6	0.967224	0.017668	0.506375	0.0190627	0.548476	0.0100188	rs2890122
Hemoglobin	ZBTB7A	Esophagus_Mucosa	19:4502201:CS0	0.747369	0.0184343	1.32363	0.16494	0.747369	0.0184343	rs36051175~rs2305106~rs12608562~rs12978130~rs350903
Hemoglobin	MISP3	Nerve_Tibial	19:13128861:CS1	0.998518	0.073937	0.932253	0.00185038	0.998518	0.073937	rs7248632~rs35569385
Hemoglobin	YJEFN3	Artery_Aorta	19:19379549:CS3	0.92938	0.0598387	1.26772	0.346881	0.55399	0.0440676	rs10402294~rs8100097~rs880090~rs28635562
Hemoglobin	chr19:40623021:40623604:clu_22622:ENSG00000090006.17	Colon_Sigmoid	19:41305138:CS4	0.826897	0.0537184	3.42564	1.36867	0.717438	0.0516336	rs62107911~rs2278243~rs9917090~rs2561566
Hemoglobin	EGLN2	Esophagus_Muscularis	19:41305138:CS5	0.951879	0.0569984	-2.83841	0.510278	0.951879	0.0569984	rs77379185~rs1673095~rs78324594~rs2561537~rs78011401~rs117540499~rs7257201~rs146979430~rs118057473~rs6508988~rs4803498
Hemoglobin	chr19:44644175:44647223:clu_23664:ENSG00000073008.14	Artery_Tibial	19:44278781:CS1	1.00343	0.114526	-2.50222	0.0057709	0.576916	0.0658752	rs563995
Hemoglobin	PPP5D1P	Artery_Tibial	19:45715976:CS0	0.502672	0.00917064	0.810444	0.120366	0.502672	0.00917064	rs76377015~rs2072491
Hemoglobin	FCGRT	Adipose_Subcutaneous	19:50084596:CS1	0.731162	0.131123	-2.29865	1.15062	0.731162	0.131123	rs55893003~rs59774409~rs142385484~rs62128117
Hemoglobin	chr19:50480977:50481861:clu_27982:ENSG00000161671.16	Thyroid	19:50084596:CS2	1.00115	0.0559976	-0.668181	0.258422	0.597484	0.0373538	rs138877676~rs3745518~rs79225830~rs12609351~rs144996610~rs1726824~rs1673040
Hemoglobin	chr20:3203416:3203500:clu_28528:ENSG00000198171.12	Adipose_Visceral	20:4142839:CS2	0.982206	0.0433847	-2.4338	0.0137222	0.66295	0.0293173	rs2422862
Hemoglobin	chr20:9515625:9516000:clu_30266:ENSG00000125869.9	Nerve_Tibial	20:8633262:CS1	1.03973	0.209616	2.07568	0.00157106	0.802171	0.164047	rs8115504
Hemoglobin	JAG1	Fibroblasts	20:10624046:CS1	0.998729	0.178818	1.01281	0.00631606	0.998729	0.178818	rs34778574~rs139326808
Hemoglobin	chr20:10035642:10038258:clu_27166:ENSG00000132623.15	Esophagus_Mucosa	20:10624046:CS2	1.07022	0.127445	-1.3523	0.242383	0.661208	0.0925607	rs34101498~rs2057053
Hemoglobin	PYGB	Heart_Left_Ventricle	20:25333027:CS0	0.740666	0.114448	-0.889053	0.363514	0.740666	0.114448	rs746748~rs2500442~rs6115326~rs548508918
Hemoglobin	chr20:41185201:41201286:clu_31785:ENSG00000174306.21	Lung	20:39678289:CS1	1.03849	0.265604	-2.19518	0.594581	0.560923	0.141327	rs6016505~rs6016590
Hemoglobin	chr20:44160407:44186327:clu_27786:ENSG00000149596.6	Artery_Tibial	20:43042364:CS4	0.944538	0.0226299	-0.725348	0.0930321	0.877016	0.0219256	rs6130524~rs2867794~rs62204502~rs6073360~rs4810412~rs6031456~rs4812796
Hemoglobin	chr20:50931449:50933720:clu_31195:ENSG00000259456.3	Nerve_Tibial	20:49101590:CS1	0.752282	0.149593	-3.5778	1.36724	0.752282	0.149593	rs6063528~rs3787348~rs768175
Hemoglobin	chr20:50928825:50930826:clu_29004:ENSG00000101126.15	Pituitary	20:49101590:CS3	0.996343	0.0870794	-1.76192	0.401262	0.670225	0.0547433	rs6012946~rs3787348
Hemoglobin	chr20:53578450:53581461:clu_30380:ENSG00000171940.13	Adipose_Subcutaneous	20:52742047:CS1	1.01368	0.174649	1.1431	0.00149932	0.653854	0.113008	rs35194449
Hemoglobin	ENSG00000236352	Kidney_Tube	20:52742047:CS2	1.01162	0.120345	0.590863	0.00511839	0.652523	0.0778706	rs732377
Hemoglobin	PCK1	Adipose_Subcutaneous	20:56119037:CS1	1.00087	0.191791	1.98145	0.516407	0.585681	0.12417	rs1328757~rs62204268
Hemoglobin	RBM38	Muscle_Skeletal	20:56119037:CS2	0.977444	0.0562614	-1.15451	0.161815	0.626899	0.0377141	rs6513296~rs6070101
Hemoglobin	FAM210B	Spleen	20:56119037:CS4	0.976641	0.0277785	1.11704	0.0437512	0.747318	0.0221761	rs67212852~rs2426707
Hemoglobin	chr20:57393333:57407543:clu_20463:ENSG00000132819.16	Liver	20:56119037:CS5	0.978192	0.0874247	-1.54633	0.0128187	0.546799	0.0488709	rs6015020
Hemoglobin	chr20:59996054:59996631:clu_31323:ENSG00000124215.16	Nerve_Tibial	20:57594684:CS3	0.973684	0.0602865	-2.16706	0.640622	0.555064	0.0445164	rs9760~rs163786~rs163790~rs236729
Hemoglobin	USP25	Stomach	21:16578159:CS0	0.57219	0.0120707	1.64804	0.685285	0.57219	0.0120707	rs926132~rs74720179~rs2823651
Hemoglobin	ENSG00000281903	Muscle_Skeletal	21:16578159:CS3	1.03218	0.103913	-4.19975	1.35657	0.555317	0.0737884	rs2192160~rs2822553~rs2229742
Hemoglobin	LOC101927745	Kidney_Tube	21:16578159:CS6	0.916036	0.0817715	2.70747	0.771854	0.787197	0.0766973	rs35515096~rs2823253~rs1736137~rs62217389
Hemoglobin	LOC124905013	Fibroblasts	21:35356706:CS1	0.978174	0.167457	-6.36071	1.04589	0.978174	0.167457	rs28437907~rs4817605~rs2051387
Hemoglobin	LINC00649	Muscle_Skeletal	21:35356706:CS2	0.918444	0.0936166	-2.52917	0.570528	0.918444	0.0936166	rs7275861~rs13052780~rs11701281
Hemoglobin	ENSG00000214955	Brain_Cerebellum	21:35356706:CS6	0.946011	0.0184725	-1.91588	0.344695	0.681133	0.0133135	rs62226675
Hemoglobin	CLDN14	Pancreas	21:37834258:CS1	0.947348	0.165921	4.43324	0.292603	0.947348	0.165921	rs170142~rs128494
Hemoglobin	CBR3	Lung	21:37834258:CS8	0.97891	0.0219743	0.884283	0.0962526	0.502943	0.011499	rs4816519~rs28714673
Hemoglobin	chr22:29832342:29838178:clu_27469:ENSG00000100325.14	Adipose_Visceral	22:29203314:CS2	0.788206	0.159576	-5.17832	2.10814	0.788206	0.159576	rs4547624~rs73883310~rs28595572
Hemoglobin	ENSG00000279159	Pancreas	22:30308180:CS1	0.980477	0.115423	-1.43931	0.198648	0.980477	0.115423	rs1544432~rs11705418~rs5997567
Hemoglobin	PIK3IP1	Colon_Transverse	22:30308180:CS3	1.0036	0.0583142	1.40926	0.552177	0.53965	0.0381892	rs9606721~rs117615072~rs35340872~rs5749118~rs35908001~rs9609052
Hemoglobin	TMPRSS6	Lung	22:37445668:CS4	1	0.0217808	-2.14867	0.695263	0.663319	0.0200076	rs2743819~rs228907~rs17750152~rs5756515~rs228928~rs56153764~rs55970640~rs80083606
Hemoglobin	MPST	Thyroid	22:37445668:CS5	0.953794	0.0950263	-1.34341	0.123099	0.953794	0.0950263	rs5756491~rs228962
Hemoglobin	MYH9	Kidney_Glom	22:37445668:CS7	0.997467	0.010272	0.817567	0.00213484	0.52623	0.00541917	rs136205
Hemoglobin	KCTD17	Esophagus_Mucosa	22:37445668:CS10	0.999732	0.0276708	0.691639	0.0128221	0.527425	0.0145982	rs11913810
Hemoglobin	chr22:38202212:38213823:clu_29353:ENSG00000185022.11	Nerve_Tibial	22:39075434:CS3	0.948788	0.0650344	2.4487	0.611021	0.554286	0.0528903	rs3788533~rs2267372~rs5995558
Hemoglobin	chr22:37765817:37768043:clu_27187:ENSG00000100106.19	Pituitary	22:39075434:CS4	0.858871	0.0359226	3.08417	1.44865	0.559624	0.0296856	rs7287340~rs1004890~rs5750482
Hemoglobin	A4GALT	Pancreas	22:43114551:CS1	0.951508	0.265715	-1.85779	0.634802	0.582334	0.174615	rs5751347~rs8138197
Hemoglobin	chr22:46285279:46287073:clu_25463:ENSG00000075234.16	Muscle_Skeletal	22:46371079:CS3	1.00217	0.0869647	-3.52663	0.455513	0.766346	0.0715753	rs10453445~rs28473261
Hemoglobin A1c	TMEM50A	Heart_Left_Ventricle	1:25543484:CS4	0.968978	0.0156955	2.88473	0.53269	0.638674	0.0118502	rs74978279~rs45461994
Hemoglobin A1c	EPB41	Fibroblasts	1:29226943:CS1	1.00771	0.101984	-0.744809	0.014026	0.548451	0.0555403	rs12408397
Hemoglobin A1c	HIVEP3	Whole_Blood	1:42368035:CS1	1.01274	0.126111	-0.712828	0.000672575	0.66137	0.0826042	rs783621
Hemoglobin A1c	CDKN2C	Muscle_Skeletal	1:51391845:CS1	1.02551	0.356145	0.901686	0.00320284	0.571562	0.199022	rs12095997
Hemoglobin A1c	chr1:117870616:117877776:clu_57840:ENSG00000196505.10	Thyroid	1:118148384:CS2	1.01583	0.125385	-3.34765	0.312884	0.880355	0.11351	rs78769250~rs10923397
Hemoglobin A1c	IGSF3	Islets	1:118148384:CS3	1.02584	0.0587111	0.842586	0.142596	0.563973	0.0356896	rs1127215~rs2491122
Hemoglobin A1c	CERS2	Artery_Tibial	1:150937405:CS1	0.968065	0.11127	0.713809	0.0816591	0.580209	0.069616	rs2055975~rs149026128~rs11204752~rs7548516
Hemoglobin A1c	PRUNE1	Whole_Blood	1:150937405:CS2	0.992844	0.0469434	-0.762002	0.0959225	0.50939	0.0250027	rs192154135~rs113343239
Hemoglobin A1c	CD5L	Adipose_Visceral	1:158586966:CS1	0.960371	0.146763	1.76831	0.472373	0.791434	0.12139	rs12403683
Hemoglobin A1c	CD1E	Kidney_Tube	1:158586966:CS2	0.789933	0.365752	12.7242	5.19873	0.789933	0.365752	rs1002599~rs857677
Hemoglobin A1c	chr1:172602787:172608747:clu_43216:ENSG00000094975.13	Heart_Left_Ventricle	1:172381383:CS0	0.553569	0.0372752	-1.43263	0.209664	0.553569	0.0372752	rs12135871
Hemoglobin A1c	chr1:172394410:172397164:clu_56997:ENSG00000135845.9	Nerve_Tibial	1:172381383:CS1	1.08568	0.149289	-2.0933	0.447425	0.734317	0.120221	rs714515~rs7528296~rs114203938
Hemoglobin A1c	chr1:214372839:214376219:clu_49778:ENSG00000152104.11	Muscle_Skeletal	1:214145731:CS2	1.01244	0.197638	-1.7682	0.338575	0.548355	0.107722	rs79687284
Hemoglobin A1c	GCSAML	Lung	1:248039451:CS2	1.03054	0.0522205	-1.6661	0.213139	0.742156	0.0432698	rs117775558~rs56043070
Hemoglobin A1c	chr2:23863555:23864809:clu_47967:ENSG00000119778.14	Nerve_Tibial	2:23954075:CS1	1.01108	0.362961	-5.27333	0.904585	0.835415	0.338338	2:23954075_AATTC_A~rs2712057
Hemoglobin A1c	MFSD2B	Fibroblasts	2:23954075:CS2	0.935261	0.194212	-4.23794	0.568342	0.935261	0.194212	rs7579413~rs11125393
Hemoglobin A1c	C2orf16	Thyroid	2:27748992:CS1	0.823419	0.245454	2.59091	1.00674	0.727092	0.23958	rs3817588~rs6547692
Hemoglobin A1c	ENSG00000234936	Liver	2:43469615:CS1	0.781711	0.291419	-4.47954	1.60212	0.781711	0.291419	rs112694524~rs13399366
Hemoglobin A1c	chr2:43232882:43286908:clu_37994:ENSG00000115970.18	Fibroblasts	2:43469615:CS2	0.999349	0.0488332	-2.98302	0.154232	0.713022	0.0348808	rs4952982
Hemoglobin A1c	chr2:43551922:43552204:clu_43631:ENSG00000115970.18	Artery_Tibial	2:43469615:CS3	0.997969	0.0223118	-1.78973	0.398533	0.591886	0.0154901	rs72803887~rs3889781
Hemoglobin A1c	ABCG8	Colon_Transverse	2:43469615:CS4	0.975712	0.0204453	0.502249	0.00891638	0.696133	0.0146037	rs4299376
Hemoglobin A1c	chr2:48505596:48505718:clu_41555:ENSG00000162869.15	Colon_Sigmoid	2:48283779:CS1	0.969962	0.129779	-1.39924	0.107815	0.529664	0.0709154	rs11531378
Hemoglobin A1c	BCL2L11	Thyroid	2:111932122:CS3	1.00596	0.0736947	0.724979	0.113927	0.51041	0.0403603	rs6753785~rs650588~rs11693078
Hemoglobin A1c	chr2:160367391:160407464:clu_47759:ENSG00000153250.19	Adipose_Visceral	2:161594393:CS1	1.00928	0.0774915	-1.01039	0.00114548	0.837097	0.0648398	rs4664354
Hemoglobin A1c	SPC25	Islets	2:169757541:CS6	0.996902	0.0191521	0.462195	0.15354	0.697551	0.0153649	rs17265731~rs12475693~rs114691375
Hemoglobin A1c	chr2:169950065:169958438:clu_39673:ENSG00000144357.16	Fibroblasts	2:169757541:CS7	0.969789	0.00262209	-0.767593	0.00586318	0.606692	0.00164039	rs186965123
Hemoglobin A1c	SCRN3	Kidney_Tube	2:175261148:CS1	1	0.559564	-2.18851	0.011468	1	0.559564	rs10930593~rs13009079~rs10497410~rs10195555~rs113291427~rs78181850~rs1153696~rs1982235
Hemoglobin A1c	ENSG00000261338	Esophagus_Muscularis	2:219160567:CS1	0.978661	0.114107	0.637255	0.099855	0.779484	0.100247	rs6715102~rs17844769~rs6743642~rs4674279
Hemoglobin A1c	UGT1A10	Kidney_Glom	2:234296444:CS2	1.01869	0.0749975	1.703	0.150203	0.729716	0.0584218	rs6719549~rs72551330
Hemoglobin A1c	ILKAP	Fibroblasts	2:239094140:CS1	0.988226	0.0617466	-1.66774	0.756391	0.512817	0.04544	rs74747434~rs35047785~rs36066920~rs4663856
Hemoglobin A1c	chr3:9678058:9683178:clu_39068:ENSG00000163719.19	Esophagus_Mucosa	3:9370685:CS1	0.99985	0.0551332	-1.51012	0.000633327	0.61766	0.0341016	3:9370685_GT_G
Hemoglobin A1c	chr3:12351674:12379704:clu_42940:ENSG00000132170.19	Adipose_Subcutaneous	3:12266804:CS3	0.985889	0.0160524	-1.23786	0.0963186	0.578349	0.0112894	rs2067819~rs6802898
Hemoglobin A1c	chr3:27297240:27301696:clu_45660:ENSG00000163491.16	Lung	3:27758275:CS1	1.04588	0.216562	2.64824	1.04698	0.657745	0.169063	rs140862292~rs2371108~rs4491854
Hemoglobin A1c	ENSG00000281100	Nerve_Tibial	3:38207038:CS0	0.857207	0.0335292	3.06955	0.00836578	0.857207	0.0335292	rs1053006
Hemoglobin A1c	SETD2	Stomach	3:47087837:CS2	0.962734	0.0629009	3.67719	0.63148	0.962734	0.0629009	rs724450~rs148711762~rs1872166~rs200000824~rs12631365
Hemoglobin A1c	TREX1	Colon_Sigmoid	3:47087837:CS3	0.712978	0.101998	-3.32307	1.48783	0.557962	0.100719	rs11717374~rs148626070~rs143829871~rs140028001~rs11929303~rs73083115~rs76060013~rs142495009~rs74854944~rs140407011~rs77789728~rs143928419~rs116645331~rs58853735
Hemoglobin A1c	chr3:49684955:49685262:clu_28756:ENSG00000173531.15	Liver	3:48198300:CS1	0.946921	0.267206	-4.13876	2.48901	0.634293	0.195988	rs3172494~rs72929172~rs11715689~rs75646965~rs193190126~rs75218974~rs55786114~rs111820006~rs188981727~rs62262510~rs185050272~rs6769821~rs4273407~rs139946791~rs77548156
Hemoglobin A1c	MST1	Heart_Atrial_Appendage	3:49355005:CS3	0.903999	0.143951	2.44605	1.20768	0.558881	0.107764	rs142873994~rs193190126~rs11707940~rs13100791~rs1352890~rs9836291~rs2071208~rs75208336
Hemoglobin A1c	chr3:52835661:52835789:clu_34796:ENSG00000213533.11	Whole_Blood	3:52903446:CS1	0.967244	0.104484	0.939294	0.276106	0.684451	0.0872803	rs62259747~rs2276823
Hemoglobin A1c	ENSG00000269905	Islets	3:141102560:CS0	0.601995	0.0357397	-1.91027	0.0711911	0.601995	0.0357397	rs4683632~rs4683633
Hemoglobin A1c	PAQR9	Whole_Blood	3:142653512:CS1	1.01495	0.144601	1.13283	0.0100435	0.716991	0.102601	rs2608073
Hemoglobin A1c	PXYLP1	Adrenal_Gland	3:142653512:CS2	1.0228	0.0679502	-1.70098	0.277363	0.5829	0.0451603	rs4683632~rs34280182~rs7619506
Hemoglobin A1c	chr3:152300367:152301919:clu_45491:ENSG00000152601.17	Adipose_Subcutaneous	3:152388733:CS2	1.01191	0.0859037	2.44022	0.00447956	0.797518	0.068007	rs9917786
Hemoglobin A1c	ST6GAL1	Whole_Blood	3:187740899:CS2	0.9854	0.146441	4.92084	0.641046	0.9854	0.146441	rs1981767~rs10937279~rs17776120~rs145279455
Hemoglobin A1c	PAK2	Spleen	3:196489422:CS1	1.00218	0.0783052	-0.965251	0.000266694	0.540733	0.042257	rs770485766
Hemoglobin A1c	chr4:88499992:88500915:clu_41610:ENSG00000138646.8	Adipose_Subcutaneous	4:89055194:CS1	1.00893	0.144173	2.22235	0.00354939	0.808915	0.115982	rs2231142
Hemoglobin A1c	chr4:94278733:94278923:clu_35403:ENSG00000163104.17	Brain_Cerebellum	4:95927802:CS1	1.05507	0.216903	2.38917	0.00953239	0.877143	0.184636	rs10023544
Hemoglobin A1c	TIGD4	Esophagus_Junction	4:154418561:CS1	0.931326	0.083654	-1.64799	0.178311	0.931326	0.083654	rs62318809~rs4619875~rs10002605~rs3816086
Hemoglobin A1c	ANKH	Artery_Tibial	5:14768092:CS0	0.783255	0.0393644	-0.501439	0.00893734	0.783255	0.0393644	rs937568
Hemoglobin A1c	RAI14	Heart_Atrial_Appendage	5:34507418:CS1	1.01933	0.147318	1.3331	0.00187889	0.711613	0.103447	rs56395926
Hemoglobin A1c	POLK	Artery_Aorta	5:76427311:CS2	1.01437	0.100402	1.72398	0.468985	0.624363	0.0631384	rs6884651~rs4496693
Hemoglobin A1c	SGCD	Nerve_Tibial	5:156392082:CS2	1.00933	0.0818584	-1.95877	0.079915	0.933648	0.077157	rs7706091~rs7706946
Hemoglobin A1c	SLC22A23	Fibroblasts	6:3363137:CS3	0.953914	0.0401712	-0.961278	0.202271	0.722079	0.0307771	rs113858679~rs34107837
Hemoglobin A1c	EEF1E1	Colon_Sigmoid	6:7249460:CS4	0.960013	0.0371607	-1.4902	0.273069	0.573358	0.0227813	rs11243219~rs73368485
Hemoglobin A1c	ID4	Muscle_Skeletal	6:18747705:CS2	1.06881	0.0602128	-1.64015	0.588032	0.742038	0.0465503	rs62405265~rs12527801
Hemoglobin A1c	E2F3	Fibroblasts	6:20679709:CS1	1.0286	0.599621	-8.02245	0.0918607	0.728165	0.4283	rs7756992
Hemoglobin A1c	chr6:20758643:20781145:clu_35684:ENSG00000145996.11	Nerve_Tibial	6:20679709:CS2	1.02148	0.0859793	0.937276	0.00349516	0.722991	0.0614138	rs7738382
Hemoglobin A1c	chr6:25973285:25983164:clu_35751:ENSG00000112343.10	Nerve_Tibial	6:26098474:CS6	1	0.28047	-14.1303	1.44197	1	0.28047	rs9348698~rs751872864~rs35563561~rs6456708
Hemoglobin A1c	chr6:25973285:25983164:clu_30397:ENSG00000112343.10	Stomach	6:26098474:CS7	0.997012	-0.0757932	6.71128	1.04658	0.997012	-0.0757932	rs1165192~rs645279~rs9348698
Hemoglobin A1c	chr6:26383915:26388013:clu_30765:ENSG00000124508.16	Artery_Aorta	6:28299088:CS1	0.989332	0.35648	9.77384	3.50956	0.565075	0.296938	rs34446632~rs79441355
Hemoglobin A1c	KCNK17	Spleen	6:39055012:CS2	1.00252	0.0474797	-0.666711	0.0282003	0.713553	0.0385866	rs3734618~rs59345044
Hemoglobin A1c	THEMIS	Brain_Cortex	6:126758540:CS2	1.0002	0.148522	-1.47325	0.00383021	0.820051	0.121788	rs35323862
Hemoglobin A1c	chr6:138930098:138934225:clu_37082:ENSG00000135597.18	Adipose_Subcutaneous	6:139835418:CS1	1.03145	0.136659	1.1895	0.010441	0.921959	0.123931	rs6911671
Hemoglobin A1c	SLC22A3	Liver	6:160769811:CS1	0.975337	0.154264	-1.32692	0.10594	0.742766	0.118087	rs668871
Hemoglobin A1c	AHR	Pancreas	7:18201223:CS3	1.03658	0.107663	1.64789	0.000718054	0.859328	0.0906277	rs6968554
Hemoglobin A1c	chr7:23106146:23117834:clu_29232:ENSG00000122550.17	Esophagus_Muscularis	7:23512896:CS1	0.909773	0.0735415	2.71402	0.304789	0.909773	0.0735415	rs4279506~rs227935~rs6461721~rs12113186
Hemoglobin A1c	GCK	Thyroid	7:44229068:CS1	0.986526	0.465179	2.72211	0.187375	0.577112	0.272172	rs1799884
Hemoglobin A1c	GCK	Colon_Sigmoid	7:44229068:CS5	0.867341	0.0139739	3.20192	0.929584	0.721283	0.0135612	rs2537193~rs56902462~rs2908277
Hemoglobin A1c	GSAP	Artery_Tibial	7:77047102:CS1	1.05366	0.0771509	-0.404974	0.021121	0.610369	0.0582102	rs2190097~rs4727381
Hemoglobin A1c	GIGYF1	Lung	7:100077863:CS3	0.943627	0.0534299	-0.717243	0.0637136	0.876682	0.050914	rs79595953~rs6967487~rs1534309~rs10487157~rs564449~rs112108851~rs76427635
Hemoglobin A1c	UBE3C	Whole_Blood	7:156964721:CS1	1.02523	0.120839	-1.62753	0.613875	0.567311	0.0781742	rs1182443~rs1182404
Hemoglobin A1c	chr8:42326097:42330914:clu_57044:ENSG00000104365.13	Pituitary	8:41630447:CS9	1	-0.00307937	3.03827	0.0109687	0.670644	-0.00206516	rs80105613
Hemoglobin A1c	chr8:41668564:41672354:clu_53400:ENSG00000029534.19	Muscle_Skeletal	8:41630447:CS10	0.973441	0.00767319	-1.80171	0.0183747	0.652832	0.00514598	rs74479224
Hemoglobin A1c	UBXN2B	Kidney_Tube	8:59396954:CS2	0.982724	0.0845744	0.250434	0.038572	0.698178	0.0655197	rs56316188~rs6982486~rs4738687
Hemoglobin A1c	TRPS1	Pancreas	8:118191475:CS2	1.0599	0.0497436	1.41177	0.00109516	0.814967	0.0390842	rs59811759
Hemoglobin A1c	chr8:129904585:129939608:clu_61228:ENSG00000153310.19	Adipose_Subcutaneous	8:131024701:CS1	1.04923	0.272161	-2.24474	0.483125	0.824113	0.21782	rs10956503~rs12676169~rs16904188~rs12550365
Hemoglobin A1c	chr9:21854870:21859303:clu_49995:ENSG00000099810.18	Heart_Atrial_Appendage	9:22134094:CS2	0.995109	0.136407	-2.45403	0.932811	0.506593	0.0650287	rs12555274~rs842834
Hemoglobin A1c	chr9:77228264:77238002:clu_61728:ENSG00000197969.11	Thyroid	9:79967703:CS0	0.795522	0.0601428	1.16415	0.076054	0.795522	0.0601428	rs75305581
Hemoglobin A1c	VPS13A	Colon_Sigmoid	9:79967703:CS1	1.00632	0.275296	-1.5152	0.193777	0.696663	0.219876	rs10869903~rs1934726
Hemoglobin A1c	EPB41L4B	Nerve_Tibial	9:110530324:CS3	0.980296	0.0430902	0.704303	0.00429794	0.806855	0.0354688	rs10979474
Hemoglobin A1c	MEGF9	Stomach	9:124093997:CS1	1.09416	0.0984472	-2.0508	0.776957	0.584011	0.0722659	rs79799282~rs10985242
Hemoglobin A1c	chr9:133262168:133276607:clu_54096:ENSG00000175164.13	Esophagus_Mucosa	9:136139907:CS3	0.932929	0.0873901	-1.07081	0.242676	0.932929	0.0873901	rs11244061~rs176694~rs3124766
Hemoglobin A1c	ABCA2	Kidney_Glom	9:139239585:CS1	0.970774	0.15516	-4.87535	0.80199	0.516458	0.0825532	rs28641468
Hemoglobin A1c	chr9:137040436:137040514:clu_47944:ENSG00000107281.9	Fibroblasts	9:139239585:CS2	1.0014	0.128973	4.36015	1.06328	0.532367	0.0849732	9:139946916_G_A~9:140100317_C_G
Hemoglobin A1c	LINC01451	Brain_Cerebellum	9:139239585:CS3	0.983174	0.0173161	-1.43387	0.00796446	0.523054	0.00921304	rs11793035
Hemoglobin A1c	CAMK1D	Lung	10:12316768:CS1	1.00498	0.288035	1.12078	0.0107994	0.738856	0.212484	rs11257655
Hemoglobin A1c	VSTM4	Lung	10:50252571:CS1	0.907747	0.322113	-4.88154	1.60703	0.707419	0.311567	rs12780892~rs2250602~rs2246463~rs10776545~rs79439167
Hemoglobin A1c	chr10:69630313:69631480:clu_9726:ENSG00000171224.8	Esophagus_Mucosa	10:69910456:CS0	0.536127	0.0104942	1.59067	0.374022	0.536127	0.0104942	rs145939161
Hemoglobin A1c	chr10:67889123:67891402:clu_9665:ENSG00000096717.11	Esophagus_Mucosa	10:69910456:CS3	0.968689	0.0383578	-2.38907	0.225576	0.878156	0.036546	rs117875270~rs116810148
Hemoglobin A1c	chr10:68289077:68292010:clu_10248:ENSG00000108187.15	Colon_Transverse	10:69910456:CS5	0.998903	0.0247228	-1.14781	0.0845132	0.744635	0.0184297	rs34878143
Hemoglobin A1c	chr10:69415139:69416028:clu_9861:ENSG00000075073.14	Esophagus_Muscularis	10:69910456:CS8	0.932387	0.0439153	3.4799	2.0157	0.50782	0.0357449	rs72814221~rs7918950~rs7092167
Hemoglobin A1c	HK1	Pituitary	10:71086822:CS4	0.999999	0.0184755	3.31944	0.00622708	0.842989	0.0155746	rs2305196
Hemoglobin A1c	SEC23IP	Islets	10:120422764:CS0	0.647172	0.0306645	-0.399683	0.0637929	0.647172	0.0306645	rs4752324~rs11199005
Hemoglobin A1c	CACUL1	Heart_Atrial_Appendage	10:120422764:CS1	0.918831	0.124919	-0.829389	0.0766971	0.918831	0.124919	rs1247137~rs10736269~rs67234429~rs763739501
Hemoglobin A1c	chr11:1995788:1995876:clu_5129:ENSG00000130600.17	Whole_Blood	11:2857194:CS2	1.00005	0.0708012	2.15647	0.00231945	0.729062	0.0516168	rs7110099
Hemoglobin A1c	NUP98	Colon_Transverse	11:2857194:CS7	1.00005	0.03881	1.71898	0.00291018	0.729062	0.028294	rs2283228
Hemoglobin A1c	TRPM5	Pancreas	11:2857194:CS9	0.938522	0.0166049	0.963804	0.0653118	0.898476	0.0162081	rs7105456~rs74848824~rs11602629
Hemoglobin A1c	OR51B6	Whole_Blood	11:5248641:CS1	1.01227	0.0837606	0.896445	0.00443237	0.794031	0.0659988	rs10742583
Hemoglobin A1c	chr11:10461740:10482063:clu_6503:ENSG00000133805.15	Pituitary	11:9765503:CS2	1.00127	0.071689	1.78403	0.528007	0.615653	0.0482348	rs534864076~rs11042853
Hemoglobin A1c	chr11:8750725:8811247:clu_7169:ENSG00000166444.18	Nerve_Tibial	11:9765503:CS3	0.970839	0.0217922	-1.17328	0.106682	0.828453	0.020181	rs12419221~rs11042437
Hemoglobin A1c	ENSG00000260196	Adipose_Subcutaneous	11:17418477:CS1	0.937618	0.101912	-1.05387	0.510677	0.561043	0.0852071	rs7484027~rs10734253
Hemoglobin A1c	APIP	Whole_Blood	11:34809454:CS1	1.12311	0.096919	-0.409804	0.0267716	0.801918	0.0835938	rs78563663~rs2915228~rs72928507~rs7110223
Hemoglobin A1c	LINC02696	Kidney_Tube	11:45213509:CS0	0.860164	0.0460336	0.294813	0.00821796	0.860164	0.0460336	rs11038366~rs12418562~rs72897458~rs1989168~rs74827412
Hemoglobin A1c	ENSG00000260877	Adipose_Subcutaneous	11:69456000:CS0	0.703919	0.0377451	-0.34926	0.0409637	0.703919	0.0377451	rs11228608~rs28599796~rs61882188
Hemoglobin A1c	chr11:73873394:73876757:clu_7600:ENSG00000181924.6	Muscle_Skeletal	11:72470915:CS2	1.00642	0.0952147	-1.35827	0.0143189	0.538991	0.0510144	rs3741156
Hemoglobin A1c	ENSG00000170647	Spleen	11:100460037:CS1	1.00041	0.676195	4.808	0.000691725	0.756112	0.51114	rs11224302
Hemoglobin A1c	UBASH3B	Whole_Blood	11:122506308:CS1	1.17057	0.181005	-0.359069	0.0473518	0.511203	0.0768178	rs7944748~rs78351563
Hemoglobin A1c	NDUFA9	Brain_Cortex	12:4384844:CS3	1.00373	0.0334263	2.17834	0.828442	0.547291	0.0215517	rs74862545~rs2240762~rs10849118~rs112696153
Hemoglobin A1c	EMG1	Kidney_Tube	12:7138314:CS1	0.96564	0.084581	1.71849	0.614438	0.639531	0.0625631	rs7952839~rs7132886~rs11503138
Hemoglobin A1c	ENSG00000256433	Adipose_Visceral	12:7138314:CS2	0.952461	0.0493549	0.730994	0.134391	0.704961	0.0384326	rs10849448~rs12296430
Hemoglobin A1c	PDE3A	Adipose_Subcutaneous	12:20579392:CS1	0.983637	0.149231	1.87228	0.0791879	0.983637	0.149231	rs10160869~rs34093861~rs10841504~rs7488780
Hemoglobin A1c	chr12:31970356:31980878:clu_4021:ENSG00000174718.11	Adipose_Subcutaneous	12:32475311:CS2	1.00827	0.054713	-1.93384	0.182423	0.651152	0.040928	rs10771890~rs2388982
Hemoglobin A1c	ENSG00000240399	Whole_Blood	12:48499131:CS3	0.79079	-0.0382108	0.848542	0.321464	0.79079	-0.0382108	rs2269935~rs2450988
Hemoglobin A1c	chr12:49042330:49042561:clu_2929:ENSG00000167548.14	Pancreas	12:48499131:CS6	0.937867	0.0241589	-1.4224	0.388149	0.597266	0.0193562	rs369237878~rs117071905
Hemoglobin A1c	chr12:54295304:54300905:clu_3393:ENSG00000123405.13	Whole_Blood	12:54698408:CS1	0.887509	0.153511	3.55513	0.934102	0.664659	0.143076	rs150926693~rs11170861
Hemoglobin A1c	chr12:112169658:112170333:clu_5591:ENSG00000173064.12	Adipose_Visceral	12:111865049:CS1	1.00829	0.475915	4.44664	2.06193	0.553036	0.32952	rs10774624~rs11066283
Hemoglobin A1c	PEBP1	Stomach	12:118734094:CS1	0.943996	0.187434	3.6735	1.08881	0.752139	0.181167	rs58763868~rs1622210~rs73220123~rs465735
Hemoglobin A1c	HNF1A-AS1	Kidney_Tube	12:121380541:CS1	1.0042	0.0810084	-0.453953	0.000459099	0.548758	0.0442845	rs73226260
Hemoglobin A1c	chr12:131756644:131766118:clu_6107:ENSG00000061936.9	Adipose_Visceral	12:132439381:CS0	0.538571	0.0165013	0.973088	0.0186705	0.538571	0.0165013	rs1921533
Hemoglobin A1c	FLT1	Whole_Blood	13:28491198:CS0	0.64199	0.0245995	0.590702	0.00560825	0.64199	0.0245995	rs57070158
Hemoglobin A1c	chr13:32407338:32407645:clu_1989:ENSG00000139597.17	Colon_Transverse	13:33554352:CS1	1.02437	0.299493	-2.29942	0.00376609	0.751235	0.221364	rs488166
Hemoglobin A1c	chr13:79371162:79371842:clu_2270:ENSG00000139746.15	Colon_Sigmoid	13:80705315:CS1	1.0405	0.26031	2.72133	0.00243418	0.898166	0.228701	rs11616380
Hemoglobin A1c	GPR180	Liver	13:95222890:CS1	1.09167	0.0994325	-0.666047	0.1188	0.664177	0.0717139	rs35678857~rs35902054
Hemoglobin A1c	GAS6	Liver	13:114551993:CS1	0.898159	0.150591	-3.99639	1.26194	0.724895	0.134564	rs9604573~rs6602905
Hemoglobin A1c	chr13:114009464:114011171:clu_2576:ENSG00000185989.10	Fibroblasts	13:114551993:CS2	0.942544	0.0987506	-3.80983	1.62713	0.564492	0.0777254	rs78835721~rs9525359~rs118178236
Hemoglobin A1c	ENSG00000260910	Whole_Blood	13:114551993:CS7	0.932525	0.043726	-0.557849	0.14195	0.667145	0.0350293	rs78742676~rs113856656~rs9669886~rs117655047~rs7333911~rs34766013~rs9796292~rs9525333~rs118178236~rs9525276~rs28654510~rs149259792
Hemoglobin A1c	chr14:64924126:64926010:clu_20247:ENSG00000258289.8	Esophagus_Mucosa	14:65265685:CS1	0.989729	0.0584108	2.34991	0.352491	0.525909	0.0360812	rs229595~rs1012376
Hemoglobin A1c	FOXN3	Pancreas	14:90055468:CS1	1.15832	0.269893	2.31288	0.607919	0.696943	0.162873	rs35889227
Hemoglobin A1c	MEG3	Adrenal_Gland	14:100793431:CS2	0.918023	0.124346	3.96372	1.31201	0.713412	0.112019	rs12881629~rs4900471~rs35880130
Hemoglobin A1c	LOC105370906	Heart_Left_Ventricle	15:77810351:CS1	0.994368	0.19917	1.57474	0.170159	0.682834	0.145969	rs4886869~rs17394732
Hemoglobin A1c	ENSG00000259562	Muscle_Skeletal	15:77810351:CS3	0.992582	0.0517297	-0.548536	0.00377676	0.578343	0.0301621	rs11853191
Hemoglobin A1c	ZNF710-AS1	Artery_Tibial	15:90448376:CS0	0.525785	0.0283947	-1.16965	0.233648	0.525785	0.0283947	rs10852126~rs12912761~rs4283211
Hemoglobin A1c	chr16:1456206:1456764:clu_12524:ENSG00000103249.17	Pancreas	16:292772:CS0	0.620616	0.0285402	-4.05491	1.56803	0.620616	0.0285402	rs72769456~rs118146757~rs3751664~rs8056919~rs72775490~rs11648169
Hemoglobin A1c	FAM234A	Lung	16:292772:CS1	0.770938	0.140407	2.0395	0.654904	0.770938	0.140407	rs9788833~rs6600191
Hemoglobin A1c	RMI2	Artery_Tibial	16:11443183:CS1	0.996405	0.138782	0.784847	0.00255334	0.996405	0.138782	rs243314~rs35341016
Hemoglobin A1c	ZC3H7A	Esophagus_Mucosa	16:11443183:CS2	0.983611	0.05354	-0.55629	0.0785259	0.523874	0.0293166	rs13334455
Hemoglobin A1c	ABCC1	Whole_Blood	16:16130524:CS3	0.979972	0.0782113	0.692863	0.0295328	0.797719	0.0659337	rs504348~rs4148348
Hemoglobin A1c	ZFP90	Adipose_Visceral	16:68796746:CS1	0.96499	0.221726	-1.1305	0.767937	0.502939	0.0941485	rs1645936~rs35158985
Hemoglobin A1c	chr16:81938915:81939892:clu_18663:ENSG00000197943.9	Adipose_Subcutaneous	16:81511806:CS1	0.997146	0.0840006	0.725246	0.00305551	0.500541	0.0427306	rs2966079
Hemoglobin A1c	COTL1	Spleen	16:84582965:CS1	1.00613	0.102269	-3.49257	1.00364	0.642571	0.0755458	rs12445639~rs247826~rs13336427
Hemoglobin A1c	SMG6	Fibroblasts	17:2203167:CS1	0.530851	0.0612453	-4.81291	2.28937	0.530851	0.0612453	rs557139647~rs4790883~rs7209564
Hemoglobin A1c	ZZEF1	Heart_Left_Ventricle	17:4901982:CS0	0.605012	0.0224018	1.24101	0.301228	0.605012	0.0224018	rs28642705~rs781851~rs2727067
Hemoglobin A1c	KIF1C	Spleen	17:4901982:CS1	1.00246	0.0861177	1.46544	0.155551	0.705733	0.0627721	rs11658587~rs181504373
Hemoglobin A1c	SENP3	Fibroblasts	17:7549681:CS1	0.94039	0.129402	4.44604	1.63868	0.698287	0.122716	rs1641523~rs72829457~rs1641548
Hemoglobin A1c	PFAS	Kidney_Tube	17:7549681:CS2	0.870745	0.0914591	1.68248	0.465605	0.870745	0.0914591	rs35386490~rs8078338~rs7206953
Hemoglobin A1c	ENSG00000244086	Kidney_Tube	17:36099840:CS2	1.00863	0.0340031	-0.833696	0.0301731	0.677145	0.0240418	rs10962
Hemoglobin A1c	chr17:59931722:59934170:clu_11576:ENSG00000108443.13	Adrenal_Gland	17:57506092:CS3	0.99095	0.0896469	-1.84534	0.793386	0.558048	0.060234	rs116986845~rs77771544~rs9902712~rs75333689
Hemoglobin A1c	POLG2	Whole_Blood	17:61959890:CS0	0.607624	0.0222657	0.45221	0.0717061	0.607624	0.0222657	rs1991401~rs72844239~rs11656232
Hemoglobin A1c	chr17:64348322:64350380:clu_14631:ENSG00000261371.5	Adipose_Visceral	17:61959890:CS3	0.961617	0.0449116	-1.30204	0.202914	0.771471	0.038051	rs2070784~rs139440905
Hemoglobin A1c	chr17:68530001:68530277:clu_13860:ENSG00000108946.14	Esophagus_Muscularis	17:65953348:CS1	1.00413	0.0808552	-1.8065	0.992082	0.545234	0.0538505	rs62085878~rs2160725~rs11658979
Hemoglobin A1c	SLC16A6	Lung	17:65953348:CS4	0.954268	0.0344143	-0.711914	0.108085	0.50276	0.0199963	rs11077464~rs782152224~rs2072268
Hemoglobin A1c	KCNJ2	Colon_Transverse	17:67897284:CS0	0.775283	0.0954042	-2.61744	0.0187413	0.775283	0.0313287	rs1606655
Hemoglobin A1c	KCNJ2-AS1	Thyroid	17:67897284:CS0	0.852317	0.0954042	0.713743	0.107313	0.852317	0.0640755	rs72861370~rs8080179~rs9892141~rs150683777~rs75503064~rs9903462~rs8076244~rs1468472~rs173135
Hemoglobin A1c	chr17:68385172:68395073:clu_13390:ENSG00000141337.12	Muscle_Skeletal	17:67897284:CS2	0.949208	0.0923593	1.06369	0.418612	0.501404	0.0447813	rs9904577~rs1899575~rs77542162
Hemoglobin A1c	chr17:79024494:79024862:clu_13596:ENSG00000173918.14	Esophagus_Junction	17:76124865:CS3	1.00059	0.0390507	-1.45399	0.00145225	0.602286	0.0235081	rs112802399
Hemoglobin A1c	C17orf99	Spleen	17:76124865:CS7	0.999435	0.0158013	1.00112	0.00265579	0.601588	0.0095122	rs111843410
Hemoglobin A1c	chr17:82738142:82738489:clu_14028:ENSG00000167363.13	Heart_Atrial_Appendage	17:80689036:CS1	1	0.499045	8.85113	0.177056	1	0.499045	rs12449739~rs2243416
Hemoglobin A1c	SMAD2	Esophagus_Junction	18:45555829:CS0	0.70991	0.0344582	0.683651	0.00167346	0.70991	0.0344582	rs4341811
Hemoglobin A1c	ZBTB7C	Kidney_Glom	18:45555829:CS1	1.01044	0.075346	0.899664	0.00068594	0.86557	0.0650289	rs73445982
Hemoglobin A1c	INSR	Pancreas	19:8301048:CS0	0.581547	0.0150463	0.681234	0.00122656	0.581547	0.0150463	rs12608528
Hemoglobin A1c	chr19:17216070:17216169:clu_19586:ENSG00000053501.12	Whole_Blood	19:17257802:CS2	1.00133	0.0990098	1.52503	0.000577766	0.634067	0.0627128	rs117440287
Hemoglobin A1c	chr19:34328151:34330189:clu_19120:ENSG00000166398.12	Pancreas	19:33081333:CS0	0.768398	0.0406988	2.7082	0.609092	0.768398	0.0406988	rs17569~rs10415756~rs2547227
Hemoglobin A1c	chr19:32581700:32582195:clu_21946:ENSG00000105185.11	Muscle_Skeletal	19:33081333:CS1	0.859201	0.298038	4.193	1.51805	0.859201	0.298038	rs12981879~rs10402931~rs7252792
Hemoglobin A1c	APOC4	Liver	19:46156643:CS3	0.970628	0.0484564	-2.09974	0.210741	0.970628	0.0484564	rs73045691~rs79429216~rs874743
Hemoglobin A1c	NECTIN2	Spleen	19:46156643:CS4	0.989526	0.0288999	0.647251	0.00909157	0.624964	0.0182576	rs17561351
Hemoglobin A1c	chr19:46722072:46722242:clu_19889:ENSG00000090372.14	Pancreas	19:47590694:CS0	0.664552	0.0183674	1.46514	0.0235654	0.664552	0.0183674	rs76831238
Hemoglobin A1c	ZC3H4	Kidney_Glom	19:47590694:CS1	0.965072	0.0623367	-0.919853	0.0622918	0.725743	0.0469386	rs12609461
Hemoglobin A1c	SIGLEC7	Whole_Blood	19:51727962:CS5	0.940682	0.0222823	0.656528	0.0322436	0.940682	0.0222823	rs12983058~rs140185670
Hemoglobin A1c	PDYN-AS1	Kidney_Glom	20:1930704:CS1	0.997711	0.060191	-1.18817	0.0518194	0.915915	0.056409	rs4144201~rs13042195
Hemoglobin A1c	PLCB1	Thyroid	20:8603950:CS1	1.08424	0.356531	2.49293	1.61505	0.542492	0.169706	rs2179132~rs6086540~rs226182
Hemoglobin A1c	chr20:34077602:34078505:clu_31936:ENSG00000125970.11	Thyroid	20:32188142:CS5	0.938679	0.0763787	-1.26516	0.289664	0.601498	0.054948	rs17305657~rs2424995
Hemoglobin A1c	ZHX3	Muscle_Skeletal	20:39805449:CS1	1.06361	0.254758	-1.71264	0.164055	0.591362	0.153343	rs572240424
Hemoglobin A1c	LIME1	Whole_Blood	20:61269348:CS1	0.934506	0.045857	-1.3008	0.0887399	0.934506	0.045857	rs147967125~rs201270083~rs3761123
Hemoglobin A1c	LIME1	Whole_Blood	20:62470785:CS1	0.954431	0.0581632	-1.30569	0.185161	0.877843	0.0571049	rs147967125~rs201270083~rs3761123
Hemoglobin A1c	chr21:33735204:33750143:clu_30168:ENSG00000205726.14	Adipose_Visceral	21:35107734:CS1	1.04141	0.0784484	3.35319	0.874885	0.718118	0.0700879	rs12626471~rs11702645~rs4817592~rs2834258
Hemoglobin A1c	PFKL	Whole_Blood	21:45746102:CS1	0.990308	0.0827829	-1.07017	0.0231708	0.990308	0.0827829	rs62220377~rs9979369
Hemoglobin A1c	SEC14L4	Liver	22:30238074:CS2	0.997996	0.0639638	-1.14703	0.0203802	0.528303	0.0338631	rs190619696
Hemoglobin A1c	TMPRSS6	Lung	22:37462936:CS3	0.99998	0.0226644	0.935578	0.00204077	0.99998	0.0226644	rs228906~rs228928
JT Interval	chr1:6200750:6208681:clu_43058:ENSG00000226944.1	Brain_Cerebellum	1:6279370:CS3	0.921282	0.14502	-4.03697	3.05789	0.505744	0.078378	rs749435~rs7529286~rs114300540~rs3789520
JT Interval	chr1:23381474:23384346:clu_49066:ENSG00000204219.9	Pituitary	1:23710475:CS1	0.720042	0.293713	2.41638	0.870325	0.720042	0.293713	rs28455953~rs10917366~rs12133269~rs138190523~rs2298633~rs2298632~rs112556490~rs12142134~rs7549149~rs12047417~rs483202
JT Interval	chr1:23408726:23417249:clu_47369:ENSG00000204219.9	Esophagus_Mucosa	1:23710475:CS2	0.977535	0.0973159	0.548369	0.0506053	0.621516	0.060934	rs10737473~rs80133378
JT Interval	ASAP3	Islets	1:23710475:CS3	0.895839	0.0774016	-0.469262	0.127884	0.745778	0.0725592	rs2869051~rs2298633~rs7516962~rs78040962~rs3795295~rs80133378~rs12132500~rs3218160
JT Interval	LINC01750	Kidney_Glom	1:112462984:CS1	0.979961	0.108335	-0.93572	0.129695	0.854686	0.10042	rs10857879~rs6682872~rs12145374~rs74985625
JT Interval	KCND3	Artery_Tibial	1:112462984:CS2	0.961912	0.0451874	-0.619884	0.0364694	0.558671	0.0274363	rs75013985~rs72694655
JT Interval	PRUNE1	Lung	1:150742542:CS2	0.945527	0.0966916	2.64917	0.852883	0.694518	0.0868417	rs116279971~rs2864122
JT Interval	C1orf226	Heart_Left_Ventricle	1:162014632:CS1	1	0.613108	15.5327	1.11918	1	0.613108	rs2880058~rs7515045~rs4582765~rs145648182~rs116381680~rs4657166~rs10918859
JT Interval	chr1:162766063:162767229:clu_48276:ENSG00000162733.16	Heart_Atrial_Appendage	1:162014632:CS7	0.930266	0.0146305	2.26481	0.694311	0.77522	0.012192	rs6658860
JT Interval	chr1:161323670:161340594:clu_50206:ENSG00000143252.14	Esophagus_Muscularis	1:162014632:CS8	0.970106	0.0332722	2.91163	0.653244	0.80842	0.0277268	rs7545047
JT Interval	ATP1B1	Esophagus_Junction	1:169271902:CS1	0.810071	0.237822	-8.03969	3.14656	0.810071	0.237822	rs12731646~rs10919070~rs1591734
JT Interval	DPT	Adrenal_Gland	1:169271902:CS4	1.00002	0.113453	3.96838	0.355362	0.826675	0.0982447	rs590875~rs12127951
JT Interval	GPR161	Nerve_Tibial	1:169271902:CS7	0.830092	0.0176147	-1.13839	0.430809	0.567953	0.0120522	rs3766033
JT Interval	PPP2R5A	Heart_Atrial_Appendage	1:212239485:CS1	1.01757	0.174953	3.18493	0.00431106	0.873179	0.151267	rs7540968
JT Interval	chr2:39755960:39757248:clu_41796:ENSG00000138050.14	Muscle_Skeletal	2:40764015:CS2	1.00003	0.178706	2.51312	0.00276473	0.728829	0.130244	rs2888657
JT Interval	ENSG00000260977	Nerve_Tibial	2:46526096:CS1	1.02407	0.0817439	-1.75427	0.460131	0.752994	0.0641719	rs10211665~rs146945615
JT Interval	TCF7L1	Heart_Left_Ventricle	2:85429198:CS1	0.996119	0.0538529	0.668174	0.00131907	0.781609	0.0424295	rs2568201
JT Interval	chr2:173238435:173239404:clu_43679:ENSG00000091436.16	Muscle_Skeletal	2:174888351:CS1	1.02035	0.294256	-2.88825	0.0135951	0.735614	0.21348	rs35717017
JT Interval	chr2:178123912:178124127:clu_46689:ENSG00000155636.14	Pituitary	2:179608207:CS2	1.00296	0.150152	1.55804	0.0530952	0.643432	0.0964046	rs12993099
JT Interval	SLC4A3	Fibroblasts	2:220500830:CS2	0.882946	0.139003	-2.47701	0.431291	0.882946	0.139003	rs675291~rs62183475
JT Interval	ENSG00000272511	Islets	3:21969575:CS0	0.513221	0.0416398	-1.58453	0.26804	0.513221	0.0416398	rs13099784~rs56074793~rs13066723
JT Interval	THRB	Heart_Left_Ventricle	3:24475162:CS1	1.05756	0.361949	1.86525	0.182687	0.916222	0.336987	rs875895~rs73041706
JT Interval	LRRC3B	Stomach	3:27230230:CS1	1.15556	0.236204	0.887358	0.0680461	0.630336	0.143091	rs4973848~rs7612312
JT Interval	SCN5A	Thyroid	3:38621237:CS5	0.99999	0.0508076	1.17981	0.027005	0.699992	0.0355653	rs9824157
JT Interval	chr3:38216151:38221578:clu_33664:ENSG00000172939.8	Heart_Left_Ventricle	3:38621237:CS9	1	0.0351418	3.65781	0.0227625	0.699999	0.0245992	rs34519218
JT Interval	MITF	Kidney_Glom	3:69906267:CS1	1.00861	0.24168	-0.512704	0.157585	0.558601	0.126416	rs6772383~rs2320172
JT Interval	DGKG	Heart_Atrial_Appendage	3:185317674:CS2	1.06294	0.0598378	-0.510661	0.0921757	0.679829	0.0402071	rs7618021~rs114922365~rs55663055
JT Interval	MOB1B	Thyroid	4:72119998:CS0	0.771728	0.0408397	-1.82531	0.221954	0.771728	0.0408397	rs12500633~rs6831602~rs11737056~rs28624853
JT Interval	RNF150	Adipose_Visceral	4:141902802:CS2	1.40626	0.146812	0.355193	0.0181031	0.515398	0.0637359	rs61079774
JT Interval	RNF150	Heart_Left_Ventricle	4:141902802:CS2	1.40626	0.146812	-0.734568	0.0374387	0.515398	0.0637359	rs61079774
JT Interval	chr5:1060451:1062360:clu_40265:ENSG00000113504.20	Thyroid	5:1057960:CS0	0.570398	0.0261738	0.320095	0.0842057	0.570398	0.0261738	rs112802700~rs188646618~rs12657777~rs7721352~rs4975677
JT Interval	chr5:1065478:1073633:clu_32863:ENSG00000113504.20	Heart_Atrial_Appendage	5:1057960:CS1	0.967718	0.146941	-1.25648	0.257111	0.698803	0.118197	rs35791340~rs182271072
JT Interval	chr5:1094248:1111868:clu_33351:ENSG00000113504.20	Colon_Sigmoid	5:1057960:CS2	0.938312	0.0593254	4.41951	0.702261	0.938312	0.0593254	rs28364691~rs112472412~rs76118124
JT Interval	PLK2	Heart_Atrial_Appendage	5:57027642:CS1	1.03424	0.333201	8.30502	0.0527753	0.865517	0.282861	rs13162397
JT Interval	ENSG00000249198	Liver	5:57027642:CS2	1.14067	0.0934781	0.806888	0.0369633	0.525558	0.0447997	rs62358372~rs10037593
JT Interval	MAP3K1	Brain_Cortex	5:57027642:CS2	1.14067	0.0934781	-1.76319	0.0673112	0.515175	0.0413241	rs62358372
JT Interval	chr5:173233209:173233866:clu_34803:ENSG00000183072.9	Heart_Atrial_Appendage	5:172659511:CS1	1.06121	0.159038	2.93103	0.69809	0.518052	0.104181	rs77436545~rs2277923
JT Interval	chr5:172915690:172924005:clu_36549:ENSG00000113719.15	Esophagus_Mucosa	5:172659511:CS2	0.981757	0.133457	-3.6973	1.32912	0.653485	0.119409	rs112356729~rs72645783~rs6891190
JT Interval	KDM1B	Muscle_Skeletal	6:18210109:CS1	1.05725	0.311449	6.49488	3.32618	0.514328	0.2402	rs17420046~rs34969716~rs9297069
JT Interval	chr6:35870494:35870934:clu_31382:ENSG00000096063.15	Artery_Aorta	6:36645988:CS1	0.866931	0.0811289	3.04902	0.870215	0.866931	0.0811289	rs9470366~rs73412244
JT Interval	chr6:36678939:36684097:clu_31015:ENSG00000124762.13	Heart_Atrial_Appendage	6:36645988:CS3	0.931604	-0.0437639	5.46545	0.900417	0.931604	-0.0437639	rs3176320~rs3176331
JT Interval	BVES	Artery_Tibial	6:105709355:CS2	0.973935	0.120705	0.661463	0.0444744	0.973935	0.120705	rs41285454~rs80247745~rs75086931~rs73504289~rs117560190~rs9391267~rs74748543~rs117645998~rs60296736~rs12214230
JT Interval	chr6:105137332:105137770:clu_28524:ENSG00000203808.10	Heart_Left_Ventricle	6:105709355:CS3	1.00949	0.115248	-3.7597	0.977347	0.854977	0.111662	rs72996415~rs117560190~rs117645998
JT Interval	PLN	Heart_Left_Ventricle	6:118667522:CS1	0.989929	0.368483	8.18558	0.822716	0.989929	0.368483	rs7761235~rs456384~rs17079881~rs4946356
JT Interval	chr6:135495898:135497188:clu_28395:ENSG00000135541.20	Pancreas	6:134379869:CS1	1.06077	0.111099	2.13368	0.355596	0.560368	0.0690685	rs1040637
JT Interval	MPLKIP	Kidney_Tube	7:40126558:CS1	1.05858	0.304492	-4.33896	1.24279	0.647702	0.243166	rs10254596~rs112971917~rs78725165
JT Interval	MYOM2	Heart_Left_Ventricle	8:1982626:CS1	1.10264	0.0866009	1.06787	0.136161	0.909546	0.0839946	rs6558582~rs113499309~rs4876236~rs10109117~rs80040251~rs62478427~rs62480001
JT Interval	NEIL2	Nerve_Tibial	8:10283748:CS1	0.947627	0.16947	-3.35758	1.07124	0.605669	0.141179	rs11250103~rs6601576~rs12156009~rs73209259
JT Interval	NCOA2	Whole_Blood	8:71093440:CS1	1.00701	0.309389	1.54868	0.0102656	0.787754	0.242658	rs7001409
JT Interval	LAPTM4B	Muscle_Skeletal	8:98854653:CS1	1	0.404617	1.10355	0.0202337	1	0.404617	rs12546567~rs11786654~rs58260819
JT Interval	APBA1	Esophagus_Mucosa	9:72384263:CS1	0.963773	0.144332	0.968593	0.0419538	0.963773	0.144332	rs4744898~rs9410852~rs959613~rs11139997
JT Interval	chr10:112413307:112416888:clu_9708:ENSG00000197142.10	Fibroblasts	10:114500142:CS3	1.0108	0.0703683	1.85832	0.318613	0.655793	0.0533274	rs4918764~rs7099862
JT Interval	CACUL1	Heart_Left_Ventricle	10:120411926:CS1	0.984342	0.171204	-1.0558	0.0136125	0.984342	0.171204	rs1247144~rs1247127~rs17586536~rs11818205
JT Interval	chr11:1934919:1936963:clu_6265:ENSG00000130595.17	Colon_Transverse	11:2484803:CS3	0.927817	0.0852284	10.7433	2.27375	0.927817	0.0852284	rs800131~rs11824286
JT Interval	chr11:3811424:3823883:clu_6543:ENSG00000148985.19	Adipose_Visceral	11:2484803:CS5	0.998796	0.0112367	3.11449	0.0790172	0.63455	0.00713886	rs45477500
JT Interval	TH	Thyroid	11:2484803:CS9	0.972683	0.005286	0.635727	0.0569843	0.620588	0.00356184	rs3842756~rs12419447
JT Interval	KCNJ11	Esophagus_Mucosa	11:17498057:CS2	1.0088	0.0954984	-0.404321	0.0260939	0.697106	0.0757344	rs55928651~rs2188955~rs7110094~rs4757511~rs10766393~rs757111~rs77324941
JT Interval	MPPED2	Heart_Left_Ventricle	11:30443248:CS1	0.999425	0.354583	1.62383	0.0210031	0.999425	0.354583	rs10835664~rs61884729~rs7125669~rs2593549~rs569385
JT Interval	ENSG00000278993	Muscle_Skeletal	12:110543466:CS1	0.627391	0.256761	4.09739	1.67763	0.504468	0.24943	rs12300769~rs11065628
JT Interval	F10	Heart_Left_Ventricle	13:113888425:CS1	1.22712	0.0985743	0.96179	0.100653	0.709931	0.0776562	rs3211717~rs3024745
JT Interval	FOXN3	Muscle_Skeletal	14:89838103:CS1	1.04528	0.138566	1.22656	0.318749	0.528452	0.0818071	rs1958070~rs11626401
JT Interval	chr14:91114528:91145221:clu_20063:ENSG00000133943.20	Muscle_Skeletal	14:91073248:CS1	0.992569	0.094351	2.13338	0.106441	0.789142	0.0754154	rs61987024
JT Interval	SNN	Fibroblasts	16:11692198:CS0	0.719112	0.0227025	-0.83573	0.0969661	0.719112	0.0227025	rs736244
JT Interval	LITAF	Heart_Left_Ventricle	16:11692198:CS1	0.992596	0.19831	2.56913	0.382739	0.992596	0.19831	rs11648859~rs8049607
JT Interval	chr16:11556735:11587151:clu_14867:ENSG00000189067.12	Muscle_Skeletal	16:11692198:CS5	0.95647	0.216475	3.03621	0.63966	0.95647	0.216475	rs9929603~rs57719129~rs8049607
JT Interval	MIR193BHG	Muscle_Skeletal	16:14413177:CS1	0.999805	0.322493	3.25694	0.0698965	0.999805	0.322493	rs30152~rs7192870~rs30235~rs30226
JT Interval	chr16:53442858:53447042:clu_17841:ENSG00000103479.15	Adipose_Subcutaneous	16:54629931:CS0	0.57682	0.030671	-1.41032	0.496005	0.57682	0.030671	rs8055642~rs17194040~rs77549649~rs72803618
JT Interval	chr16:58526138:58527923:clu_15954:ENSG00000125107.17	Artery_Aorta	16:58601410:CS1	0.934233	0.482534	-7.68465	2.34886	0.649886	0.404229	rs42944~rs4485352
JT Interval	NDRG4	Esophagus_Mucosa	16:58601410:CS3	0.995865	0.00774567	7.08174	0.677108	0.995865	0.00774567	rs190366662~rs55941633~rs4485352
JT Interval	SLC2A4	Heart_Atrial_Appendage	17:7185417:CS1	1.00394	0.0630477	3.01042	0.71412	0.65485	0.0497025	rs222856~rs222847~rs1910323
JT Interval	LINC00670	Lung	17:12155901:CS1	1.03421	0.251265	2.29729	0.00046879	0.912491	0.225122	rs4614769
JT Interval	chr17:12739328:12744183:clu_13172:ENSG00000141052.17	Adipose_Subcutaneous	17:12155901:CS2	1.03427	0.13822	-3.05288	0.000954913	0.912522	0.123839	rs55986665
JT Interval	ENSG00000265791	Adipose_Visceral	17:30060336:CS1	1.01939	0.113633	2.36555	0.272647	0.756495	0.0873641	rs113811675~rs56145710
JT Interval	LIG3	Kidney_Tube	17:33331575:CS1	0.851612	0.371984	3.56303	0.844923	0.851612	0.371984	rs12945428~rs797993
JT Interval	YPEL2	Heart_Left_Ventricle	17:57473166:CS1	1.0202	0.522904	1.69467	0.000611769	0.541867	0.278066	rs8069626
JT Interval	chr17:69477550:69485235:clu_13463:ENSG00000267653.1	Muscle_Skeletal	17:68411445:CS5	1.00234	0.0415865	2.49711	0.00278412	0.790576	0.0328873	rs12603464
JT Interval	ENSG00000266968	Nerve_Tibial	18:42449615:CS1	1.01272	0.228907	2.36967	0.479273	0.802237	0.191245	rs582521~rs7506705
JT Interval	ZNF579	Lung	19:56075999:CS2	1.00194	0.0297439	1.60307	0.276716	0.553218	0.0160653	rs10426965~rs2014329
JT Interval	chr21:33836632:33836987:clu_26150:ENSG00000205726.14	Spleen	21:35821680:CS2	1.00224	0.0943809	-1.96643	0.000456954	0.825061	0.0777645	rs139003384
JT Interval	KCNE1	Kidney_Glom	21:35821680:CS4	1.00834	0.0269855	1.01076	0.132183	0.717897	0.0201357	rs727957
LDL Cholesterol	KLHDC7A	Colon_Transverse	1:18808526:CS1	0.974585	0.107492	-0.698328	0.173797	0.753079	0.0809912	rs2992736~rs2992756
LDL Cholesterol	LOC101928728	Colon_Transverse	1:27021913:CS1	0.661886	0.366067	-7.63816	3.55421	0.661886	0.366067	rs34789477~rs114165349~rs12125238
LDL Cholesterol	AKIRIN1	Adipose_Visceral	1:39451488:CS1	1.00317	0.0716544	-1.71934	0.291682	0.618024	0.057504	rs6703339~rs12135478~rs3736890
LDL Cholesterol	chr1:45013354:45013575:clu_46467:ENSG00000126088.13	Artery_Aorta	1:45810865:CS0	0.502936	0.0344944	1.89015	0.430332	0.502936	0.0344944	rs6678737~rs144325324~rs41303405
LDL Cholesterol	PCSK9	Whole_Blood	1:55487346:CS2	1	0.20438	6.4127	0.16969	1	0.20438	rs12117661~rs2479393~rs693668
LDL Cholesterol	chr1:54680045:54682656:clu_48555:ENSG00000184313.19	Esophagus_Mucosa	1:55487346:CS4	1	0.0128714	-10.2694	0.186197	0.879349	0.0113185	rs115465289
LDL Cholesterol	TTC4	Islets	1:57028940:CS5	1.00037	0.108079	12.3835	3.57675	0.725739	0.0954318	rs146383065~rs9436520
LDL Cholesterol	ENSG00000234810	Thyroid	1:57028940:CS10	1.00166	0.0727353	-2.61943	1.09717	0.591773	0.0627257	rs12411257~rs80098465~rs6660791~rs34721385
LDL Cholesterol	EVI5	Esophagus_Mucosa	1:91530432:CS1	1.01651	0.216541	-0.89543	0.179414	0.563586	0.119117	rs75108428~rs78539283
LDL Cholesterol	chr1:92605402:92624176:clu_43246:ENSG00000067208.14	Fibroblasts	1:94327579:CS1	0.910748	0.171257	-4.11334	1.51901	0.550853	0.152629	rs11164810~rs112043172
LDL Cholesterol	chr1:92108001:92129687:clu_50739:ENSG00000284413.1	Pituitary	1:94327579:CS2	0.957983	0.0542285	3.88754	0.791582	0.82874	0.0513746	rs1610320~rs75462445
LDL Cholesterol	VAV3	Muscle_Skeletal	1:107566149:CS2	0.984293	0.0777514	0.864409	0.0209225	0.700976	0.0559102	rs12087627~rs1020812
LDL Cholesterol	CELSR2	Muscle_Skeletal	1:109757295:CS1	1	0.399598	-3.9678	0.10926	1	0.399598	rs603643~rs611060~rs661464~rs4970834~rs79868705~rs4970835~rs892511
LDL Cholesterol	PSRC1	Stomach	1:109757295:CS2	0.798378	0.0140081	-3.16262	0.989785	0.798378	0.0140081	rs659782~rs688498
LDL Cholesterol	CELSR2	Islets	1:109757295:CS8	1	-0.00475648	-0.416717	0.0136518	1	-0.00475648	rs35271870~rs10858082~rs17035665~rs611917~rs4970835
LDL Cholesterol	chr1:110150883:110166843:clu_42251:ENSG00000197106.6	Brain_Cortex	1:109757295:CS10	0.99095	0.0145137	-5.2113	0.480275	0.673845	0.00986932	rs61761209
LDL Cholesterol	CHI3L2	Lung	1:111736389:CS2	1.02839	0.0417406	0.601575	0.0967855	0.661993	0.0300925	rs3762374~rs630505~rs600430~rs10857861~rs12140893~rs4839115~rs35375890~rs10399721
LDL Cholesterol	CD5L	Adipose_Visceral	1:158530416:CS1	1.01765	0.113968	1.07767	0.00043978	0.705845	0.0794433	rs12403683
LDL Cholesterol	ENSG00000234211	Colon_Sigmoid	1:161531340:CS4	0.975054	0.0539192	2.42562	0.233624	0.592397	0.0339743	rs113053770
LDL Cholesterol	SUCO	Thyroid	1:172625154:CS1	0.988015	0.0909227	-0.650182	0.0412611	0.737711	0.068263	rs10911875~rs3830150~rs2933547
LDL Cholesterol	PRDX6-AS1	Adipose_Subcutaneous	1:174064560:CS1	1.26405	0.12905	1.41372	0.0955447	0.675754	0.0893542	rs78519408
LDL Cholesterol	CNIH4	Fibroblasts	1:224549524:CS1	0.947805	0.213688	1.03641	0.0799551	0.947805	0.213688	rs12117480~rs7517754
LDL Cholesterol	LINC00184	Artery_Tibial	1:234852760:CS4	0.73017	0.0585056	4.64509	1.97932	0.73017	0.0585056	rs1329126~rs12725027~rs56291352~rs6702559
LDL Cholesterol	ALLC	Liver	2:3642361:CS1	0.949142	0.211757	1.177	0.104043	0.619043	0.138714	rs6542674
LDL Cholesterol	APOB	Heart_Atrial_Appendage	2:21150787:CS2	0.960065	0.191228	-13.679	2.87853	0.960065	0.191228	rs531819~rs312961~rs1712249~rs181403065
LDL Cholesterol	chr2:20619245:20623896:clu_40345:ENSG00000118960.12	Stomach	2:21150787:CS5	1	0.0310985	-6.47509	0.174409	0.832214	0.0258806	rs1042023
LDL Cholesterol	PUM2	Thyroid	2:21150787:CS6	0.938515	0.0112334	7.07215	1.65663	0.938515	0.0112334	rs11690912~rs7596183~rs11096662~rs10186458
LDL Cholesterol	APOB	Heart_Left_Ventricle	2:21150787:CS7	0.982075	0.0101661	-1.90521	0.710569	0.982075	0.0101661	rs531819~rs1367117
LDL Cholesterol	chr2:20263460:20282947:clu_36583:ENSG00000055917.15	Whole_Blood	2:21150787:CS8	0.999974	0.00817581	1.33899	0.73321	0.522337	0.00382379	rs7584270
LDL Cholesterol	GCKR	Thyroid	2:26358156:CS1	0.939706	0.0744659	-4.58093	1.1283	0.939706	0.0744659	rs56688539~rs11126559~rs73923721~rs935170~rs4665347~rs149214447~rs138449027~rs34292011~rs72804857~rs12373799~rs139374236~rs150896627
LDL Cholesterol	CAD	Whole_Blood	2:26358156:CS3	0.849004	0.0719384	-2.5931	0.78149	0.849004	0.0719384	rs62128709~rs113053199~rs11883596~rs62128745~rs1006898
LDL Cholesterol	NRBP1	Kidney_Tube	2:26358156:CS10	0.976851	0.0480303	1.85174	0.543558	0.763541	0.0426031	rs34273039~rs13387109~rs62129550~rs115573416~rs11883596~rs7596471~rs62128745~rs62130676
LDL Cholesterol	C2orf16	Thyroid	2:27730940:CS1	0.999977	0.403631	-5.4391	0.224133	0.999977	0.403631	rs3817588~rs6547692
LDL Cholesterol	PLEKHH2	Artery_Aorta	2:42404073:CS0	0.728996	0.0483097	0.602075	0.0945463	0.728996	0.00749499	rs2241850~rs737148~rs2006695~rs112694524~rs13399366~rs148514624~rs75889692
LDL Cholesterol	chr2:42767928:42770143:clu_43605:ENSG00000162882.14	Artery_Tibial	2:42404073:CS0	0.609328	0.0483097	-2.53035	0.71789	0.609328	0.0220336	rs2241850~rs10190350~rs4952944
LDL Cholesterol	chr2:43508780:43527879:clu_50104:ENSG00000115970.18	Lung	2:42404073:CS0	0.619261	0.0483097	-0.599952	0.0155835	0.619261	0.018781	rs147140772
LDL Cholesterol	chr2:43712383:43720669:clu_48555:ENSG00000152527.13	Nerve_Tibial	2:42404073:CS3	1.00054	0.0652678	0.782165	0.0110033	0.762309	0.0497366	2:43494110_AC_A
LDL Cholesterol	PLEKHH2	Fibroblasts	2:42404073:CS6	0.993287	0.0620934	-1.82766	0.17425	0.799504	0.0499386	rs75889692~rs150191571
LDL Cholesterol	ABCG8	Colon_Transverse	2:44054991:CS1	1	0.4685	-6.74025	0.0123881	0.797202	0.373489	rs4299376
LDL Cholesterol	EML4	Adrenal_Gland	2:44054991:CS10	0.996521	0.0041991	1.3776	0.00469987	0.794428	0.00334753	rs12987391
LDL Cholesterol	chr2:63842204:63856306:clu_50426:ENSG00000169764.15	Lung	2:64913045:CS1	0.752696	0.191049	-4.74785	1.49576	0.752696	0.191049	rs6751759~rs11125981~rs17554529~rs11694253~rs2919222
LDL Cholesterol	ENSG00000228305	Stomach	2:64913045:CS5	0.991316	0.00903955	-1.42472	0.155207	0.546145	0.00498334	rs11683408
LDL Cholesterol	chr2:108472899:108475535:clu_44711:ENSG00000135968.20	Artery_Tibial	2:109093836:CS1	0.950663	0.362546	7.76201	1.6778	0.950663	0.362546	rs56399340~rs2718760~rs56830756
LDL Cholesterol	chr2:117822261:117824569:clu_42782:ENSG00000088205.12	Artery_Aorta	2:118845121:CS1	1.00924	0.29122	2.95239	0.00888194	0.672564	0.194522	rs72839630
LDL Cholesterol	INSIG2	Stomach	2:118845121:CS2	1.02135	0.241147	-1.91783	0.2693	0.591621	0.161444	rs17587352~rs17819632
LDL Cholesterol	INHBB	Liver	2:121306440:CS1	1.03082	0.546413	-4.86475	2.20196	0.519148	0.30159	rs17050272~rs1869026
LDL Cholesterol	MGAT5	Colon_Sigmoid	2:135954797:CS3	0.928199	0.0744237	-1.06258	0.186413	0.928199	0.0744237	rs4953902~rs11904278~rs72853935
LDL Cholesterol	chr2:158678654:158680429:clu_43445:ENSG00000144283.21	Muscle_Skeletal	2:158434569:CS1	1.02286	0.230148	2.44675	0.387225	0.740309	0.175393	rs12614487~rs956986
LDL Cholesterol	chr2:157818559:157875796:clu_45254:ENSG00000115170.13	Artery_Tibial	2:158434569:CS2	1.02066	0.133896	-2.17956	0.001429	0.800058	0.105752	rs72927451
LDL Cholesterol	FAM117B	Whole_Blood	2:203302627:CS5	1.00406	0.206879	0.461724	0.154171	0.574223	0.107067	rs72928925~rs75653309
LDL Cholesterol	chr2:215379317:215380811:clu_42948:ENSG00000115414.18	Esophagus_Junction	2:216300482:CS1	0.948247	0.234025	3.27214	0.4543	0.948247	0.234025	rs7592898~rs1250248
LDL Cholesterol	UGT1A10	Colon_Transverse	2:234677386:CS1	0.984543	0.257455	3.49149	0.321966	0.984543	0.257455	rs56143032~rs6431630
LDL Cholesterol	MKRN2	Heart_Left_Ventricle	3:12327431:CS3	0.970618	0.0991494	-1.04815	0.101769	0.920169	0.0945606	rs709163~rs2290159
LDL Cholesterol	chr3:11826805:11829714:clu_37864:ENSG00000144559.10	Muscle_Skeletal	3:12327431:CS5	0.99981	0.0668994	-1.289	0.0902585	0.717554	0.0480817	rs3773364~rs6807915
LDL Cholesterol	ENSG00000228791	Adipose_Subcutaneous	3:24520283:CS1	1.00246	0.432394	2.44417	0.0058022	0.692897	0.299073	rs6792725
LDL Cholesterol	PXK	Liver	3:58420613:CS1	0.88646	0.297839	-3.23815	1.01631	0.88646	0.297839	rs190226890~rs35674270~rs34676912~rs7633553
LDL Cholesterol	MITF	Spleen	3:69810294:CS1	1.03298	0.317359	1.28843	0.0634392	0.822816	0.260499	rs55921103~rs62250968
LDL Cholesterol	NR1I2	Thyroid	3:119536429:CS1	0.843243	0.173126	-2.9577	1.09326	0.737894	0.16769	rs2461830~rs1464603~rs3732359~rs334564
LDL Cholesterol	chr3:122556121:122558329:clu_43578:ENSG00000138496.16	Adipose_Visceral	3:122285218:CS1	0.911959	0.229612	-1.08525	0.272497	0.521262	0.159156	rs141347332~rs9837149~rs55797836
LDL Cholesterol	chr3:122755431:122759224:clu_35304:ENSG00000169087.10	Whole_Blood	3:122285218:CS2	0.997214	0.0763233	0.483298	0.00109559	0.997214	0.0763233	rs12485657~3:122472044_TGGAA_T~rs3806643~rs4678219
LDL Cholesterol	DNAJC13	Whole_Blood	3:132183991:CS1	0.664146	0.249684	-5.81301	2.35427	0.664146	0.249684	rs3849409~rs74341202~rs770511518
LDL Cholesterol	chr3:133229351:133390180:clu_39512:ENSG00000144868.13	Heart_Atrial_Appendage	3:132183991:CS2	0.872686	0.177635	-4.41946	1.2639	0.872686	0.177635	rs7642895~rs79192642~rs9830434
LDL Cholesterol	DNAJC13	Lung	3:133490334:CS1	0.999995	0.148146	-2.46543	0.0192577	0.999995	0.148146	rs111910948~rs148468347~rs112080101
LDL Cholesterol	chr3:132660698:132665823:clu_39759:ENSG00000081307.12	Colon_Sigmoid	3:133490334:CS5	1.00602	0.0440586	-1.6358	0.796147	0.503324	0.0225211	rs112490511~rs7652305~rs79540596
LDL Cholesterol	NMD3	Kidney_Tube	3:160036400:CS0	0.502589	0.047871	-0.310517	0.0351737	0.502589	0.047871	rs9814604~rs1478566
LDL Cholesterol	ENSG00000279862	Muscle_Skeletal	3:171534525:CS0	0.701024	0.034286	0.626872	0.00105561	0.701024	0.034286	rs116202478
LDL Cholesterol	TNFSF10	Kidney_Glom	3:171534525:CS1	1.02011	0.171655	-3.72212	0.0121546	0.821012	0.139222	rs56118251
LDL Cholesterol	chr3:186619940:186620586:clu_30142:ENSG00000145192.12	Liver	3:186731327:CS2	1.02036	0.0647394	0.450847	0.0410715	0.545285	0.0352768	rs2593813~rs2518136
LDL Cholesterol	chr3:196214498:196217062:clu_36263:ENSG00000161217.11	Whole_Blood	3:195942080:CS1	0.934016	0.0541517	-0.969522	0.112947	0.719676	0.0417723	rs5855544
LDL Cholesterol	MFSD10	Adipose_Visceral	4:3443931:CS5	0.872337	0.0486185	4.29655	1.17787	0.872337	0.0486185	rs17851257~rs9997134~rs1794429
LDL Cholesterol	CPEB2	Esophagus_Mucosa	4:15046891:CS1	1.41897	0.101908	-0.330167	0.038237	0.601762	0.0527095	rs7675053~rs7687592~rs4642240~rs10028168~rs34448212
LDL Cholesterol	LINC00504	Artery_Aorta	4:15046891:CS1	1.41897	0.101908	0.434348	0.0686129	0.533176	0.0420583	rs34448212~rs10035007~rs62289263~rs13114120~rs13131199
LDL Cholesterol	RBPJ	Artery_Aorta	4:26098810:CS3	0.999927	0.0727633	-1.19352	0.000327785	0.748323	0.0544608	rs7673206
LDL Cholesterol	KLB	Liver	4:39999404:CS1	0.931379	0.0923913	2.52287	1.09289	0.614534	0.0818418	rs2608818~rs2687967~rs2249177~rs12502015
LDL Cholesterol	chr4:40466699:40630463:clu_32460:ENSG00000163694.14	Whole_Blood	4:39999404:CS3	0.985029	0.0386165	-0.723292	0.00880144	0.743289	0.0291668	rs425786
LDL Cholesterol	chr4:39505748:39508566:clu_43759:ENSG00000109814.11	Thyroid	4:39999404:CS5	0.987763	0.0112168	1.89887	0.364309	0.809208	0.00991605	rs4974930~rs2066782~rs190963713~rs62310063~rs7670291~rs302948~rs73809054
LDL Cholesterol	chr4:53399839:53414615:clu_41157:ENSG00000145216.15	Adipose_Subcutaneous	4:54429890:CS1	0.990604	0.189859	-3.01558	0.91566	0.684934	0.163714	rs78530678~rs114143863~rs716251
LDL Cholesterol	UGT2B7	Kidney_Glom	4:69491284:CS2	1.01863	0.0622929	-1.21872	0.170246	0.56479	0.0370057	rs11249522
LDL Cholesterol	ADH5	Colon_Sigmoid	4:100487370:CS0	0.752961	0.0708733	-3.82385	1.34549	0.752961	0.0708733	rs1159918~rs62305782~rs114112910
LDL Cholesterol	MTTP	Heart_Left_Ventricle	4:100487370:CS1	1.00745	0.197005	2.01059	0.00785858	0.640086	0.125367	rs7436128
LDL Cholesterol	TET2	Muscle_Skeletal	4:106064683:CS1	0.870849	0.221713	3.05373	0.509509	0.870849	0.221713	rs17617028~rs974801
LDL Cholesterol	ANKRD50	Nerve_Tibial	4:126257065:CS0	0.517594	0.0326563	0.268011	0.0496049	0.517594	0.0326563	rs6815682~rs2242378~rs13126992~rs7687072~rs7672230~rs2013033~rs72687675
LDL Cholesterol	TRIM2	Liver	4:154191226:CS1	0.961092	0.165013	1.7585	0.123417	0.961092	0.165013	rs72727861~rs139366576
LDL Cholesterol	ENSG00000260244	Liver	4:155448758:CS0	0.540067	0.044041	0.814173	0.0465042	0.540067	0.0242258	rs1842896
LDL Cholesterol	TIGD4	Esophagus_Junction	4:155448758:CS0	0.774763	0.044041	-0.76058	0.00295733	0.774763	0.0198152	rs3816086
LDL Cholesterol	FGA	Lung	4:155448758:CS1	1.01625	0.16614	1.43498	0.000757626	0.833061	0.137066	rs116692022
LDL Cholesterol	TRIM2	Artery_Tibial	4:155448758:CS2	1.0163	0.13164	-1.40121	0.00104159	0.833085	0.108603	rs74961462
LDL Cholesterol	chr5:72893703:72896458:clu_33977:ENSG00000083312.17	Colon_Sigmoid	5:72014761:CS1	0.921081	0.305045	-6.69062	1.42334	0.840217	0.297869	rs34651~rs4704043
LDL Cholesterol	POLK	Lung	5:74562564:CS1	1	0.684108	21.8947	1.62929	1	0.684108	rs4703645~rs2112653~rs12173076
LDL Cholesterol	ENSG00000197536	Muscle_Skeletal	5:130597860:CS1	0.817721	0.292289	-2.33055	0.909291	0.817721	0.292289	rs31428~rs2087097~rs272838
LDL Cholesterol	chr5:136132962:136153592:clu_33896:ENSG00000113658.16	Esophagus_Junction	5:135460354:CS1	0.957797	0.182277	-0.810902	0.145856	0.713688	0.134952	rs35133323~5:135460354_AAT_A~rs79235494~rs2042243~rs55715619
LDL Cholesterol	TIMD4	Esophagus_Muscularis	5:156396003:CS4	1.00305	0.160453	-5.04304	0.725406	0.848212	0.144534	rs144617589~rs9784671
LDL Cholesterol	chr6:6266809:6305351:clu_36987:ENSG00000124491.15	Thyroid	6:6973846:CS1	1.04711	0.0678501	-2.6982	0.00481232	0.764472	0.0497973	rs730551
LDL Cholesterol	ENSG00000234427	Liver	6:11850754:CS1	1.01599	0.198871	-1.36609	0.0013863	0.689195	0.135475	rs59408219
LDL Cholesterol	ID4	Esophagus_Junction	6:18757314:CS2	1.05463	0.0881129	-2.67404	0.495241	0.769103	0.0723285	rs62405265~rs111514271
LDL Cholesterol	ENSG00000261568	Artery_Aorta	6:22343592:CS1	1	0.516566	3.18206	0.347568	0.872694	0.463997	rs9393258~rs113760175
LDL Cholesterol	BTN2A3P	Artery_Tibial	6:28299088:CS3	0.930319	0.0617654	1.05925	0.34467	0.71245	0.0584342	rs150330997~rs3800309~rs13437191~rs139567866~rs11757863~rs114081782~rs147009708~rs7759741~rs79441355~rs62401093~rs77093909~rs77493082~rs35416932~rs9368503~rs55923531~rs77899545~rs16898116~rs77241188~rs79928864~rs9969094
LDL Cholesterol	ILRUN	Whole_Blood	6:34616322:CS1	0.983725	0.140098	-1.26774	0.140346	0.983725	0.140098	rs2814960~rs9469881
LDL Cholesterol	chr6:35291403:35292881:clu_30778:ENSG00000065029.14	Esophagus_Junction	6:34616322:CS2	0.848548	0.0970498	-5.11801	1.62357	0.848548	0.0970498	rs36110421~6:35173311_TC_T~rs9470079
LDL Cholesterol	chr6:36684546:36685751:clu_33965:ENSG00000124762.13	Pituitary	6:37037818:CS2	0.999028	0.0374968	1.40744	0.3808	0.609406	0.0236112	rs11756259~rs77973116
LDL Cholesterol	PEX6	Whole_Blood	6:42940673:CS1	0.987639	0.112079	-0.418383	0.0396857	0.641724	0.0762264	rs7760637~rs112836440~rs56106855~rs6927188
LDL Cholesterol	chr6:44233006:44233417:clu_34396:ENSG00000112759.16	Colon_Transverse	6:42940673:CS3	0.988107	0.0520774	2.5238	0.0711714	0.601566	0.0317229	rs9472135
LDL Cholesterol	GNMT	Adipose_Subcutaneous	6:44101422:CS1	0.925097	0.1102	1.05718	0.176693	0.827298	0.105539	rs72867511~rs2007950~rs13208874
LDL Cholesterol	chr6:52519807:52535783:clu_35971:ENSG00000065308.4	Adipose_Subcutaneous	6:52435243:CS1	1.00116	0.112502	-2.28458	0.117425	0.657901	0.0739707	rs17665178
LDL Cholesterol	chr6:52579609:52582863:clu_31207:ENSG00000225791.6	Esophagus_Junction	6:52435243:CS3	0.875217	0.0988994	6.94285	2.57998	0.744067	0.093128	rs9370134~rs13207432
LDL Cholesterol	GSTA2	Stomach	6:52435243:CS4	0.941625	0.0653578	1.17511	0.27178	0.578541	0.0459309	rs4715314~rs1051775
LDL Cholesterol	GCLC	Whole_Blood	6:52435243:CS5	1.00209	0.0572637	-0.804466	0.0155604	0.658528	0.0376512	rs809942
LDL Cholesterol	FRK	Colon_Transverse	6:116325559:CS1	0.978563	0.374191	2.47983	0.678096	0.522242	0.25633	rs6934962~rs1556857
LDL Cholesterol	chr6:127286177:127286616:clu_35181:ENSG00000118518.15	Pituitary	6:126873423:CS1	1.00391	0.16657	1.90695	0.351522	0.655593	0.119885	rs9388487~rs9388498
LDL Cholesterol	REPS1	Whole_Blood	6:139331419:CS1	0.99786	0.100755	0.663493	0.0197319	0.99786	0.100755	rs3923724~rs28396128~rs4257875~rs76933614
LDL Cholesterol	REPS1	Fibroblasts	6:139331419:CS4	1.00247	0.101159	3.58894	0.319557	0.873011	0.0917344	rs73559431~rs76769090
LDL Cholesterol	chr6:149820703:149826264:clu_35622:ENSG00000120256.9	Colon_Transverse	6:151898506:CS2	1.01301	0.106354	-3.00616	0.00391146	0.803849	0.0848094	rs9480534
LDL Cholesterol	chr6:151423631:151427482:clu_33002:ENSG00000155906.16	Colon_Sigmoid	6:153043035:CS1	1.24755	0.141191	1.89756	0.669192	0.656939	0.0850701	rs523736~rs9479233
LDL Cholesterol	ENSG00000213073	Liver	6:160985526:CS4	1	0.0564068	5.55651	0.0108948	0.727861	0.0410563	rs80254170
LDL Cholesterol	ENSG00000224477	Kidney_Tube	6:160985526:CS6	0.99997	0.0394358	-3.0177	0.0670924	0.99997	0.0394358	rs7758766~rs6935921
LDL Cholesterol	chr6:161089471:161091379:clu_40010:ENSG00000085511.19	Thyroid	6:160985526:CS8	1	0.00786827	-5.33544	0.0179333	0.72786	0.005727	rs145082432
LDL Cholesterol	chr6:160068385:160068845:clu_33126:ENSG00000197081.12	Muscle_Skeletal	6:160985526:CS9	0.999985	-0.00354895	-2.67723	0.0187049	0.72785	-0.00258314	rs768312655
LDL Cholesterol	chr7:832601:838798:clu_33264:ENSG00000164828.17	Lung	7:1047615:CS0	0.580247	0.0140896	-2.94906	1.1812	0.580247	0.0140896	rs9791744~rs139735011~rs36150502
LDL Cholesterol	chr7:1010143:1010232:clu_33800:ENSG00000146540.14	Thyroid	7:1047615:CS1	0.979298	0.105423	-1.04847	0.0224085	0.979298	0.105423	rs3735683~rs73046453
LDL Cholesterol	DNAH11	Kidney_Tube	7:21605973:CS1	0.938245	0.417631	5.67596	1.22163	0.938245	0.417631	rs2390536~rs55708934~rs10950856~rs114818549
LDL Cholesterol	SNX10	Liver	7:25991826:CS3	0.884035	0.0312434	1.12433	0.219537	0.730782	0.0258337	rs6947348
LDL Cholesterol	EEPD1	Whole_Blood	7:36171953:CS1	0.882123	0.280538	-2.3358	0.700688	0.882123	0.280538	rs34578041~rs12533280~rs196590~rs9655023~rs10951472
LDL Cholesterol	DDX56	Islets	7:44581986:CS3	0.964107	0.0399063	-0.536473	0.090546	0.964107	0.0399063	rs7808003~rs217397~rs79836087~rs1295021~rs2300414
LDL Cholesterol	RPL32P18	Muscle_Skeletal	7:44581986:CS9	0.917869	0.00580789	-0.71392	0.222776	0.599805	0.00379545	rs116926396
LDL Cholesterol	chr7:87165050:87170995:clu_30313:ENSG00000135164.18	Esophagus_Mucosa	7:87076587:CS1	1.00613	0.235797	-2.01775	0.124736	0.786116	0.187116	rs3842
LDL Cholesterol	GIGYF1	Esophagus_Junction	7:100321138:CS1	0.849635	0.223937	7.83296	2.8892	0.849635	0.223937	rs221785~rs564449~rs2720393
LDL Cholesterol	ARF5	Liver	7:127015083:CS0	0.608043	0.0452205	-0.62571	0.193651	0.608043	0.0452205	rs768274274~rs75021109~rs3752617~rs72624952~rs78833598
LDL Cholesterol	chr8:29092878:29099133:clu_58483:ENSG00000197892.12	Adipose_Visceral	8:29024943:CS4	1.00035	0.012427	1.09337	0.0161354	0.653025	0.00811315	rs6986672
LDL Cholesterol	CYP7A1	Thyroid	8:59392324:CS1	0.999888	0.728206	4.28369	0.675573	0.55861	0.471273	rs2162460~rs9297994
LDL Cholesterol	CYP7A1	Artery_Tibial	8:59392324:CS3	0.944583	-0.0791835	-2.6147	0.233014	0.868523	-0.0753741	rs2634527~rs4738699
LDL Cholesterol	FABP4	Lung	8:81357702:CS0	0.518669	0.0412663	1.83914	0.224005	0.518669	0.0412663	rs7004393~rs541187571
LDL Cholesterol	chr8:115620060:115623601:clu_64799:ENSG00000104447.12	Lung	8:116658583:CS1	1.00131	0.465944	-4.35801	1.36064	0.800453	0.439998	rs62512210~rs2737218
LDL Cholesterol	LINC00964	Nerve_Tibial	8:126476873:CS0	0.760929	0.0185121	0.670811	0.135511	0.760929	0.00263729	rs12545732~rs733759~rs7006762~rs2590667
LDL Cholesterol	NDUFB9	Kidney_Glom	8:126476873:CS0	0.750585	0.0185121	1.76122	0.495959	0.750585	0.0143697	rs35793758~rs72655677
LDL Cholesterol	chr8:124589711:124591151:clu_54212:ENSG00000170873.18	Muscle_Skeletal	8:126476873:CS0	0.775098	0.0185121	-0.616242	0.00900363	0.775098	0.00150504	rs117405054
LDL Cholesterol	RNF139	Islets	8:126476873:CS8	0.950492	0.0136426	3.98458	0.270223	0.950492	0.0136426	rs180726314~rs11774030
LDL Cholesterol	PLEC	Whole_Blood	8:145044104:CS1	0.761819	0.215905	-1.44738	0.555256	0.761819	0.215905	rs62525107~rs12548824~rs4073081~rs11786896~rs76153953~rs34383175~rs2620666~rs71520598
LDL Cholesterol	chr9:2651498:2651874:clu_51786:ENSG00000147852.15	Esophagus_Muscularis	9:2640759:CS1	1.01767	0.247459	6.7321	0.0173343	0.941398	0.230831	rs35775714
LDL Cholesterol	BNC2	Whole_Blood	9:16900695:CS1	1.02694	0.303349	-1.38557	0.000861357	0.795244	0.237193	rs2153271
LDL Cholesterol	DENND4C	Brain_Cerebellum	9:19267440:CS2	1.00367	0.0027644	-1.24559	0.0399938	0.665314	0.00185516	rs10123714~rs762143550
LDL Cholesterol	chr9:77340550:77344153:clu_52814:ENSG00000197969.11	Esophagus_Mucosa	9:78212428:CS3	1.00859	0.0849252	3.63895	0.011296	0.948421	0.0801851	rs2453464
LDL Cholesterol	RFK	Artery_Coronary	9:78212428:CS5	1.00877	0.0618165	-2.93019	0.0550774	0.948493	0.0583662	rs958225
LDL Cholesterol	chr9:104827169:104828916:clu_46949:ENSG00000165029.15	Fibroblasts	9:107661742:CS2	0.998183	0.0999564	4.30968	1.73605	0.656159	0.0810776	rs117105319~9:107586520_CAAAG_C~rs4149310
LDL Cholesterol	ENSG00000232486	Thyroid	9:107661742:CS3	1.00349	0.0887999	1.20964	0.982153	0.501987	0.0416849	rs73664374~rs142351363~rs2271248~rs9408800~rs10816303~rs9409069
LDL Cholesterol	TNC	Esophagus_Muscularis	9:117133524:CS0	0.536757	0.0242939	-0.768062	0.247447	0.536757	0.0242939	rs4979503~rs10817725~rs13440344~rs2989505
LDL Cholesterol	chr9:133251152:133252478:clu_56278:ENSG00000175164.13	Colon_Transverse	9:136138765:CS5	1.00003	0.0639715	4.811	0.0805247	0.621695	0.0397698	rs62574564
LDL Cholesterol	ABO	Colon_Transverse	9:136138765:CS7	0.849747	0.116204	1.6833	0.526818	0.73625	0.0982188	rs647800~rs630510
LDL Cholesterol	chr10:79313041:79313773:clu_11171:ENSG00000108175.16	Adipose_Subcutaneous	10:81076477:CS1	0.980376	0.07736	-0.74007	0.106713	0.722219	0.0568433	rs1782651~rs1749831
LDL Cholesterol	TSPAN14	Pituitary	10:82246749:CS1	0.910354	0.129081	-4.19908	1.63705	0.775171	0.124572	rs11203116~rs1870140
LDL Cholesterol	chr10:88911011:88913101:clu_11296:ENSG00000138134.11	Adipose_Subcutaneous	10:89805410:CS1	1.01202	0.109946	-2.1922	0.000411185	0.697098	0.0759921	rs477418
LDL Cholesterol	FGFBP3	Muscle_Skeletal	10:94839642:CS0	0.582696	0.00761563	1.20782	0.237379	0.582696	0.00761563	rs41287646~rs56111269~rs11187126
LDL Cholesterol	FFAR4	Brain_Cortex	10:96101364:CS0	0.586908	0.044491	-1.07121	0.334775	0.586908	0.0253749	rs9630085~rs61866612
LDL Cholesterol	GPAM	Esophagus_Junction	10:113940329:CS1	0.987863	0.398992	8.42535	0.888615	0.987863	0.398992	rs34820178~rs2297992~rs2419615
LDL Cholesterol	GPAM	Fibroblasts	10:113940329:CS2	0.971035	0.17768	0.785411	0.0632408	0.503334	0.0921034	rs55645497
LDL Cholesterol	ZDHHC6	Brain_Cortex	10:113940329:CS3	0.971623	0.0464914	2.50549	0.740476	0.578879	0.031643	rs79128353~rs1887139~rs751450833~rs72821869
LDL Cholesterol	ADRB1	Spleen	10:115794898:CS1	1.05777	0.129347	-0.886038	0.142722	0.55816	0.0762987	rs72823013
LDL Cholesterol	C10orf88	Spleen	10:124693587:CS1	0.874921	0.234583	-8.57856	2.47906	0.874921	0.234583	rs7097986~rs17572197~rs7903262~rs61872297~rs149727327~rs7076205~rs9423292~rs12268329~rs10794584~rs80232750~rs185655639~rs12253552~rs4980230
LDL Cholesterol	chr11:1563989:1565638:clu_6218:ENSG00000184545.10	Pituitary	11:1081287:CS1	0.968796	0.0590934	-2.27836	1.34743	0.510616	0.0334673	rs138708159~rs41493045~rs117252725~rs78659385
LDL Cholesterol	SLC22A18	Esophagus_Mucosa	11:2988323:CS3	0.918687	0.029682	0.755803	0.131095	0.918687	0.029682	rs367035~rs120739~rs76153913
LDL Cholesterol	TRIM5	Fibroblasts	11:5701074:CS2	0.633604	0.13623	-1.48936	0.759913	0.633604	0.13623	rs1976339~rs12271333~rs3824949
LDL Cholesterol	SWAP70	Fibroblasts	11:10333849:CS2	1.03809	0.0309143	0.625197	0.113549	0.611583	0.0230737	rs35529216~rs10840258~rs72854168~rs11042426~rs12807728~rs141064690~rs10840282~rs34552339
LDL Cholesterol	LOC101928053	Thyroid	11:10333849:CS3	1.03993	0.0351527	-0.721608	0.0719789	0.83983	0.0324072	rs12418487~rs9795120~rs74354307
LDL Cholesterol	ANO3	Spleen	11:26077609:CS1	1.68796	0.202764	1.70329	0.617572	0.584933	0.10473	rs10742128~rs118178067
LDL Cholesterol	chr11:47337794:47338222:clu_6480:ENSG00000134571.10	Heart_Atrial_Appendage	11:47974373:CS2	0.923289	0.103505	-0.667881	0.0351042	0.923289	0.103505	rs79905736~11:47359464_CAA_C~rs3729949~11:48256006_GT_G
LDL Cholesterol	chr11:70152461:70153057:clu_7630:ENSG00000131620.17	Esophagus_Mucosa	11:69706362:CS1	1.00904	0.0451914	-2.32936	0.00261461	0.861225	0.0387169	rs78643851
LDL Cholesterol	SESN3	Artery_Coronary	11:95470147:CS0	0.592322	0.0451039	-0.615223	0.123126	0.592322	0.0451039	rs2156465~rs6483443~rs11021221
LDL Cholesterol	chr11:118607699:118613294:clu_9190:ENSG00000019144.18	Adipose_Visceral	11:118573519:CS1	0.722376	0.132899	-4.69359	1.35552	0.722376	0.132899	rs604096~rs11603023~rs4639966
LDL Cholesterol	chr11:126356302:126406096:clu_9021:ENSG00000110080.18	Artery_Tibial	11:126225876:CS1	0.965867	0.508532	-7.18806	1.38947	0.965867	0.508532	rs113976905~rs10893492~rs113867958~rs112771035~rs4307732
LDL Cholesterol	chr12:2633712:2648475:clu_2607:ENSG00000151067.21	Stomach	12:623129:CS0	0.60942	0.0199091	-0.793852	0.167706	0.60942	0.0199091	rs73028376~rs7965182
LDL Cholesterol	ENSG00000225342	Liver	12:40586295:CS1	1.1317	0.290617	1.4613	0.16936	0.708294	0.198184	rs12581285
LDL Cholesterol	NR1H4	Pituitary	12:100859983:CS1	1.02413	0.130265	1.38421	0.0014707	0.861484	0.110688	rs7965082
LDL Cholesterol	chr12:109188162:109191613:clu_5074:ENSG00000076555.15	Esophagus_Muscularis	12:109169137:CS0	0.599906	0.0634336	2.76261	1.11921	0.599906	0.0334886	rs36088677~rs7314406~rs138269187
LDL Cholesterol	TRAFD1	Nerve_Tibial	12:111884608:CS3	1.00304	0.0742919	-0.995419	0.173147	0.798168	0.068916	rs139215385~rs138957407~rs138537294~rs11066117~rs74649344
LDL Cholesterol	UNC119B	Muscle_Skeletal	12:120071660:CS1	0.802153	0.214441	5.18943	1.91377	0.802153	0.214441	rs541619~rs113412464~rs60858026
LDL Cholesterol	chr12:120446829:120454933:clu_5308:ENSG00000257218.5	Artery_Aorta	12:120071660:CS2	0.892412	0.0450234	-3.88316	1.05615	0.892412	0.0450234	rs2516079~rs11609119~rs1179460~rs7956286
LDL Cholesterol	chr12:121260355:121263806:clu_6093:ENSG00000110931.18	Adipose_Subcutaneous	12:120071660:CS5	0.960637	0.0400062	-1.75382	0.359172	0.55062	0.0244693	rs61945850~rs12367471
LDL Cholesterol	RFLNA	Nerve_Tibial	12:123856974:CS5	0.987182	0.0543081	1.02437	0.0290888	0.935495	0.0520014	rs825501~rs7962075
LDL Cholesterol	chr12:123944364:123972529:clu_6510:ENSG00000119242.8	Thyroid	12:125316055:CS2	1.1006	0.0506962	0.929815	0.150787	0.587175	0.0376537	rs7301953~rs61933604
LDL Cholesterol	RFLNA	Nerve_Tibial	12:125316055:CS6	0.962005	0.041986	0.823276	0.0705913	0.818113	0.0363467	rs825501~rs7962075
LDL Cholesterol	chr13:28024943:28027088:clu_1588:ENSG00000122025.14	Whole_Blood	13:28604007:CS1	1.04062	0.101228	0.683463	0.0490003	0.622307	0.0631476	rs76428106
LDL Cholesterol	chr13:32770761:32773189:clu_1809:ENSG00000083642.18	Stomach	13:32976656:CS1	0.950598	0.345193	2.38974	0.254754	0.521469	0.189494	rs4942499
LDL Cholesterol	GAS6	Liver	13:114551993:CS1	0.90929	0.185257	-3.73	1.06102	0.736788	0.165639	rs9604573~rs6602905
LDL Cholesterol	KHNYN	Brain_Cortex	14:24871926:CS5	0.970639	0.0281116	-1.28153	0.229942	0.713457	0.0225638	rs7161473~rs181941004~rs62000680~rs138784599~rs2255591~rs375270217~rs80349404~rs4494455
LDL Cholesterol	DTD2	Brain_Cerebellum	14:31725111:CS1	0.972029	0.190403	-1.76744	0.174094	0.848035	0.180634	rs72642548~rs12323409
LDL Cholesterol	CFL2	Kidney_Tube	14:35186694:CS1	0.867752	0.216354	-1.42894	0.644845	0.53602	0.18097	rs138384568~rs61981170~rs117211470~rs72677096
LDL Cholesterol	chr14:74713552:74714872:clu_19838:ENSG00000119616.11	Muscle_Skeletal	14:74250126:CS1	1.00462	0.149529	-2.10099	0.00795546	0.529421	0.0788188	rs13379043
LDL Cholesterol	FOXN3	Pancreas	14:90066634:CS1	1.02568	0.187406	2.16789	0.000954906	0.814586	0.150278	rs35802157
LDL Cholesterol	chr14:93721546:93729424:clu_20162:ENSG00000175785.12	Colon_Sigmoid	14:94847262:CS1	1.00897	0.265483	4.76114	0.000977079	0.814365	0.215015	rs17580
LDL Cholesterol	chr15:49466764:49483151:clu_20876:ENSG00000140285.9	Lung	15:49336477:CS1	0.968619	0.31802	-2.96256	0.611775	0.850234	0.30293	rs2413926~rs11639071~rs1976551
LDL Cholesterol	LIPC	Kidney_Tube	15:58681533:CS2	0.965137	0.107726	-0.860496	0.0885447	0.692141	0.0799171	rs7181013~rs1077835~rs78986030~rs4334234
LDL Cholesterol	chr15:57543779:57544473:clu_20468:ENSG00000128849.10	Nerve_Tibial	15:58681533:CS4	0.925476	0.0589527	-3.47518	0.57199	0.925476	0.0589527	rs78557702~rs147285933~rs9989336
LDL Cholesterol	CPLX3	Esophagus_Mucosa	15:75116167:CS4	0.95394	0.129511	1.65347	0.802513	0.616021	0.122994	rs34933034~rs2305668
LDL Cholesterol	PCSK6	Nerve_Tibial	15:101906159:CS2	1.13527	0.0639487	-0.974575	0.182606	0.751255	0.05258	rs1947942~rs875293~rs7174309
LDL Cholesterol	LITAF	Brain_Cerebellum	16:11706100:CS3	1.00281	0.058601	-1.39257	0.144322	0.742768	0.0439646	rs10451096~rs7189692
LDL Cholesterol	CES1P1	Esophagus_Mucosa	16:55870239:CS3	0.982763	0.0435155	-0.29261	0.0286263	0.511754	0.0239905	rs117562335~rs71379097~rs34428341~rs11076116
LDL Cholesterol	chr16:57110922:57113288:clu_14175:ENSG00000140848.16	Brain_Cortex	16:55870239:CS6	1.00172	0.0412905	0.955538	0.00639225	0.720151	0.0297001	rs190368852
LDL Cholesterol	chr16:57660876:57661697:clu_16989:ENSG00000205336.11	Pituitary	16:55870239:CS7	0.957537	0.0313502	0.706641	0.00214397	0.68837	0.0225501	rs72786761
LDL Cholesterol	CPNE2	Fibroblasts	16:56990716:CS4	1.001	0.0105889	-0.787231	0.00197416	0.738255	0.00781323	rs75257814
LDL Cholesterol	PLA2G15	Adipose_Subcutaneous	16:68587281:CS2	0.985683	0.0634247	-1.68122	0.345658	0.585122	0.0440964	rs72790386~rs9925773~rs72783088
LDL Cholesterol	chr16:72074385:72075145:clu_17873:ENSG00000257017.8	Adipose_Visceral	16:70930370:CS1	1.00049	0.335409	-1.58143	1.41185	0.506668	0.168156	rs72795719~rs78552892~rs184996664~rs141818649~rs138526434~rs36114735
LDL Cholesterol	chr16:70035768:70036432:clu_17761:ENSG00000255185.5	Adipose_Visceral	16:70930370:CS5	0.929316	0.0236515	3.23542	0.849524	0.929316	0.0236515	rs62053262~rs62050280~rs113036581~rs145973320
LDL Cholesterol	chr16:72097009:72098645:clu_17043:ENSG00000140829.11	Artery_Tibial	16:70930370:CS7	0.839946	0.113578	-4.30127	1.70934	0.839946	0.113578	rs12708921~rs34150651~rs7198936
LDL Cholesterol	HP	Liver	16:72101525:CS2	0.74828	0.204341	-6.77482	2.77508	0.51359	0.167506	rs34042070~rs12445586
LDL Cholesterol	OSGIN1	Pancreas	16:83979317:CS1	0.967391	0.140648	2.70841	0.0429778	0.967391	0.140648	rs4782858~rs67890964
LDL Cholesterol	chr17:5480543:5481101:clu_11302:ENSG00000072849.10	Artery_Aorta	17:4685228:CS0	0.57792	0.0148411	1.1843	0.00435265	0.57792	0.0148411	rs2664593
LDL Cholesterol	chr17:4895242:4895350:clu_13323:ENSG00000141503.15	Lung	17:4685228:CS6	0.968685	0.0259047	1.43402	0.00983694	0.599756	0.0160438	rs41315132
LDL Cholesterol	chr17:7176901:7177003:clu_10696:ENSG00000141505.11	Brain_Cerebellum	17:7080316:CS1	1	0.0966559	-1.11079	0.00312416	0.555062	0.0536499	rs28733475
LDL Cholesterol	chr17:6596343:6599237:clu_11270:ENSG00000198920.9	Colon_Sigmoid	17:8219478:CS2	1.00007	0.0677268	-2.58525	0.0229802	0.502055	0.0340002	rs150688657
LDL Cholesterol	GLP2R	Nerve_Tibial	17:9792768:CS1	1.08991	0.103079	0.945835	0.00264935	0.544954	0.0515396	rs17681684
LDL Cholesterol	chr17:9934244:9940126:clu_13765:ENSG00000007237.18	Lung	17:9792768:CS1	1.08991	0.103079	-1.48324	0.00415466	0.544954	0.0515396	rs17681684
LDL Cholesterol	USP43	Liver	17:9792768:CS2	1.12855	0.066756	-0.348892	0.133829	0.616429	0.0343985	rs7217807~rs60541493
LDL Cholesterol	TMEM97	Nerve_Tibial	17:26694861:CS3	0.819575	0.0382026	-8.18799	2.13698	0.819575	0.0382026	rs181368~rs76274603~rs75353838
LDL Cholesterol	chr17:29107189:29109858:clu_12521:ENSG00000196535.15	Artery_Tibial	17:26694861:CS5	0.949978	0.0218121	-0.964064	0.248059	0.586599	0.0142863	rs11080077~rs9896064
LDL Cholesterol	chr17:42565047:42565230:clu_12451:ENSG00000068120.14	Muscle_Skeletal	17:40546652:CS0	0.563981	0.0668156	-1.50321	0.395226	0.563981	0.0267421	rs7220037~rs143278390
LDL Cholesterol	chr17:44218296:44220740:clu_12700:ENSG00000108312.14	Artery_Aorta	17:41926126:CS1	1.00507	0.0987523	-1.694	0.00274574	0.555125	0.0545695	rs72836561
LDL Cholesterol	HOXB5	Nerve_Tibial	17:47042908:CS1	0.817993	0.0883065	4.14692	2.03794	0.539673	0.0823704	rs2597163~rs55698947~rs1553748~rs9905793~rs3833172~rs10853101
LDL Cholesterol	ENSG00000279880	Artery_Tibial	17:64210580:CS2	0.970915	0.109122	-4.86482	0.691686	0.970915	0.109122	rs112738049~rs56300212~rs12952058
LDL Cholesterol	chr17:67875020:67891844:clu_12325:ENSG00000171634.16	Fibroblasts	17:65413745:CS2	0.822764	0.105525	-2.17421	0.790705	0.822764	0.105525	rs11653507~rs77706698~rs34937122~rs79045038~rs3785609~rs2952285~rs72845684
LDL Cholesterol	PITPNC1	Liver	17:65413745:CS4	0.95628	0.0567774	1.94789	0.125959	0.95628	0.0567774	rs34609776~rs9902423~rs12600618
LDL Cholesterol	chr17:68887506:68891489:clu_12360:ENSG00000141338.13	Fibroblasts	17:67081278:CS3	0.99931	0.0436831	-1.70483	0.0140817	0.99931	0.0436831	rs17739230~rs9904577~rs6501769~rs34931250~rs34952002~rs8065105~rs6501870~17:67249539_CA_C~rs333939
LDL Cholesterol	ABCA10	Heart_Atrial_Appendage	17:67081278:CS7	0.998423	0.00423754	1.09702	0.0138739	0.998423	0.00423754	rs9898526~rs72852601~rs72847007
LDL Cholesterol	RALBP1	Artery_Tibial	18:9545961:CS1	0.986231	0.0619445	-1.3796	0.187074	0.666801	0.0457644	rs329027~rs894756
LDL Cholesterol	RALBP1	Esophagus_Mucosa	18:9545961:CS2	1.00425	0.0704908	0.656571	0.0149579	0.889539	0.0625583	rs7228394
LDL Cholesterol	chr18:21566206:21567980:clu_26018:ENSG00000141446.10	Colon_Transverse	18:19677934:CS1	1.07921	0.255832	-1.88279	0.393915	0.592229	0.163874	rs144018821~rs56388616~rs9952353~rs1010810
LDL Cholesterol	chr18:50269818:50272677:clu_28889:ENSG00000141644.17	Lung	18:47109955:CS2	0.968392	0.0921605	2.30267	1.50931	0.509482	0.0502273	rs1105654~rs7244811~rs1540037
LDL Cholesterol	chr18:58333892:58341038:clu_25340:ENSG00000049759.17	Esophagus_Mucosa	18:55322502:CS1	1.01731	0.102492	-1.86449	0.438642	0.651664	0.066346	rs62094230~rs319454
LDL Cholesterol	chr19:5137676:5137962:clu_25148:ENSG00000127663.14	Thyroid	19:4478062:CS3	0.988621	0.0256547	-1.05679	0.0101462	0.638938	0.0165846	rs8112578
LDL Cholesterol	CLEC4M	Brain_Cortex	19:7827830:CS4	1.00801	0.0348823	-0.515413	0.503054	0.549169	0.0150802	rs11260029~rs571497~rs12986314
LDL Cholesterol	LDLR	Thyroid	19:10914719:CS2	0.718124	0.131445	-40.8326	17.9923	0.718124	0.131445	rs73009534~rs73013176~rs72658867
LDL Cholesterol	chr19:11116212:11120092:clu_22146:ENSG00000130164.13	Esophagus_Mucosa	19:10914719:CS3	0.769571	0.0474835	9.93958	3.42688	0.769571	0.0474835	rs2738446~rs35878749
LDL Cholesterol	ENSG00000273733	Esophagus_Muscularis	19:12429913:CS3	0.952022	0.0670967	7.71594	3.68103	0.52093	0.0599816	rs62129150~rs7260524~rs1433091~rs322143
LDL Cholesterol	CARM1	Muscle_Skeletal	19:12429913:CS6	0.843046	0.0189485	-4.34398	1.36146	0.843046	0.0189485	rs6511730~rs72991455
LDL Cholesterol	IER2	Adipose_Subcutaneous	19:14172728:CS2	0.987331	0.056155	-1.75024	0.830479	0.573423	0.0404937	rs28707682~rs140590663~rs4143973
LDL Cholesterol	CYP4F12	Muscle_Skeletal	19:15796507:CS1	0.941705	0.0866285	1.04205	0.36043	0.768144	0.0832604	rs11085972~rs7246150~rs8103263
LDL Cholesterol	ATP13A1	Kidney_Tube	19:19366632:CS1	0.694575	0.314276	-17.3413	7.83092	0.694575	0.314276	rs72999033~rs73001020~rs2285626
LDL Cholesterol	chr19:19527770:19528007:clu_21331:ENSG00000250067.11	Brain_Cerebellum	19:19366632:CS5	0.806802	0.0345619	-7.73251	3.40062	0.806802	0.0345619	rs10414343~rs4808948
LDL Cholesterol	TM6SF2	Heart_Left_Ventricle	19:19366632:CS7	1	0.181223	-8.25011	1.2785	1	0.181223	rs10414343~rs35431065~rs8100204~rs2285626~rs2965197
LDL Cholesterol	chr19:20646405:20661444:clu_19899:ENSG00000188171.15	Fibroblasts	19:20697967:CS3	1.00348	0.0332671	-1.46602	0.0155673	0.552601	0.0183255	rs117414940
LDL Cholesterol	chr19:19675300:19677864:clu_19793:ENSG00000181896.11	Whole_Blood	19:20697967:CS4	0.622173	0.0551443	2.09366	1.05403	0.622173	0.0551443	rs79879961~rs56408111~rs143333049~rs28678537~rs537144707
LDL Cholesterol	chr19:19498722:19501118:clu_25366:ENSG00000167491.17	Nerve_Tibial	19:20697967:CS5	0.998324	0.0340708	0.812741	0.0240602	0.549759	0.0187683	19:19617705_CTTTAA_C
LDL Cholesterol	CEACAM19	Artery_Tibial	19:43359765:CS4	0.984466	0.0193034	-1.39981	0.354214	0.53031	0.0108073	rs4251802~rs73048604
LDL Cholesterol	chr19:44654017:44661292:clu_22851:ENSG00000073008.14	Colon_Sigmoid	19:45134682:CS3	1	0.0234202	18.4728	0.00683994	0.782357	0.018323	rs147636938
LDL Cholesterol	APOE	Esophagus_Muscularis	19:45134682:CS5	0.833145	0.00327555	-8.41288	2.40661	0.731348	0.00318953	rs35136575~rs11882479
LDL Cholesterol	chr19:44654017:44661292:clu_22851:ENSG00000073008.14	Colon_Sigmoid	19:46390455:CS3	1	0.023736	10.122	3.80559	0.553937	0.0162677	rs144261139~rs147636938
LDL Cholesterol	chr19:44914489:44914672:clu_26325:ENSG00000130208.9	Nerve_Tibial	19:46390455:CS5	0.767393	0.00355538	15.7606	6.27366	0.767393	0.00355538	rs35136575~rs2302593
LDL Cholesterol	chr19:44749046:44751227:clu_24898:ENSG00000069399.14	Adipose_Visceral	19:46390455:CS7	1	0.0387338	6.11776	0.00618075	0.718807	0.0278422	rs148933445
LDL Cholesterol	PRKD2	Liver	19:47601215:CS1	0.835179	0.0463322	3.06056	0.696195	0.835179	0.0463322	rs76081019~rs443081~rs11670473
LDL Cholesterol	chr19:45416893:45419098:clu_26375:ENSG00000012061.15	Nerve_Tibial	19:47601215:CS2	0.969801	0.0381776	-2.8053	0.187408	0.626418	0.0246645	rs17652418
LDL Cholesterol	chr20:5115362:5115449:clu_28626:ENSG00000132646.10	Adipose_Visceral	20:5580789:CS4	1.00811	-0.00155198	1.15432	0.00117401	0.750075	-0.00115783	rs78621422
LDL Cholesterol	ENSG00000271426	Liver	20:12958687:CS1	1.15844	0.350575	-1.98902	0.00177862	0.57922	0.175288	rs74181389
LDL Cholesterol	SPTLC3	Liver	20:12958687:CS1	1.15844	0.350575	-0.69113	0.000618021	0.57922	0.175288	rs74181389
LDL Cholesterol	chr20:35542941:35547412:clu_25210:ENSG00000125991.19	Spleen	20:34160840:CS1	0.657093	0.477632	4.14836	1.56658	0.657093	0.477632	rs6120946~rs143025144~rs224381~rs6579245~rs141625323~rs79643801~rs75562997~rs12480408~rs11697672~rs117591797~rs138304199~rs62210513
LDL Cholesterol	chr20:41137858:41159606:clu_27738:ENSG00000124181.14	Artery_Tibial	20:39179822:CS2	0.982662	0.196895	6.54765	2.52581	0.545912	0.154368	rs6029549~rs8116059~rs6102322
LDL Cholesterol	MAFB	Artery_Tibial	20:39179822:CS5	0.881193	0.0398133	-4.01765	0.716614	0.881193	0.0398133	rs6029129~rs4812445~rs4812450
LDL Cholesterol	ZNF217	Esophagus_Muscularis	20:52536425:CS0	0.601817	0.0335122	0.307453	0.0189197	0.601817	0.0335122	rs61744628~rs6126957
LDL Cholesterol	TSHZ2	Artery_Aorta	20:52536425:CS1	1.00029	0.269234	3.03318	0.0035462	0.74414	0.20031	rs6022851
LDL Cholesterol	chr20:63674093:63678069:clu_26644:ENSG00000258366.7	Esophagus_Junction	20:61341472:CS2	0.994258	0.032527	-1.99621	0.287573	0.544727	0.0204858	rs13865~rs61395596~rs6089956
LDL Cholesterol	NRIP1	Adrenal_Gland	21:16586682:CS1	1.0007	0.160561	-1.10791	0.115336	0.852346	0.138445	rs150825522~rs16979537
LDL Cholesterol	BRWD1	Adipose_Subcutaneous	21:40709960:CS2	0.999996	0.153132	1.42604	0.0285805	0.999996	0.153132	rs34294410~rs73222852
LDL Cholesterol	PPARA	Esophagus_Mucosa	22:45996298:CS4	1.00125	0.0388253	0.402412	0.00247374	0.544878	0.0214191	rs135556
Lymphocytes	KIF1B	Adipose_Subcutaneous	1:10242292:CS1	0.961983	0.0689554	0.580935	0.279891	0.545166	0.0454383	rs150581123~rs77954449~rs11121529~rs11121557
Lymphocytes	SPSB1	Kidney_Tube	1:10242292:CS3	0.893875	0.0442408	3.49563	0.764025	0.844819	0.0437879	rs7417409~rs143135527~rs41274456
Lymphocytes	ASAP3	Brain_Cerebellum	1:23861271:CS2	1.0007	0.0734351	-1.86086	0.200927	0.60209	0.0463535	rs6686497~rs3218160
Lymphocytes	ID3	Whole_Blood	1:23861271:CS3	0.98858	0.0740296	4.62132	0.4952	0.98858	0.0740296	rs12562830~rs2999140~rs2742946~rs4649099
Lymphocytes	chr1:21890694:21895922:clu_45470:ENSG00000142798.17	Colon_Sigmoid	1:23861271:CS7	0.927514	0.0345804	1.61129	0.0996286	0.534715	0.0199392	rs12562997
Lymphocytes	FUCA1	Thyroid	1:25241056:CS1	0.870197	0.0970364	2.5565	1.01129	0.674111	0.0921102	rs2070952~rs9699877~rs61778217~rs9424352~rs6424146~rs11249009~rs12046369~rs10903085~rs111718052
Lymphocytes	PHACTR4	Muscle_Skeletal	1:28229681:CS0	0.582317	0.0310259	-0.388583	0.0637172	0.582317	0.0310259	rs4908399~rs143167197
Lymphocytes	SPOCD1	Esophagus_Mucosa	1:32715641:CS1	1.00431	0.0724333	0.54785	0.252763	0.543168	0.0433099	rs75570615~rs16834735
Lymphocytes	AKIRIN1	Adipose_Subcutaneous	1:40398941:CS1	0.977627	0.0879737	-2.3145	0.143639	0.977627	0.0879737	rs61780267~rs6703339~rs7553434~rs12135478
Lymphocytes	chr1:39850261:39853970:clu_47727:ENSG00000043514.15	Esophagus_Muscularis	1:40398941:CS2	0.939048	0.0580445	-1.08037	0.351787	0.543726	0.0365561	rs41268045~rs6700363
Lymphocytes	SCMH1	Artery_Tibial	1:40398941:CS3	0.955858	0.0572868	1.04792	0.0907207	0.955858	0.0572868	rs78189938~rs11209342
Lymphocytes	C8B	Whole_Blood	1:56907563:CS0	0.698195	0.0307909	0.231561	9.36233e-05	0.698195	0.0307909	rs12036280
Lymphocytes	ANGPTL3	Kidney_Glom	1:62107021:CS3	0.950045	0.0800482	2.81746	0.324373	0.92132	0.0795504	rs12140153~rs11207982
Lymphocytes	LINC01359	Kidney_Glom	1:66143044:CS2	1.02869	0.189356	-2.1934	0.375738	0.793865	0.165297	rs310251~rs10889502~rs7550068~rs561576
Lymphocytes	GADD45A	Adipose_Subcutaneous	1:67470843:CS0	0.600957	0.0167015	-0.628269	0.0109601	0.600957	0.0167015	rs2815266
Lymphocytes	MIER1	Fibroblasts	1:67470843:CS1	0.983711	0.323022	1.60396	0.339201	0.713821	0.296631	rs12048885~rs475762~rs75699474~rs3008870~rs72927953~rs12092387
Lymphocytes	chr1:90982370:91020637:clu_45947:ENSG00000122482.20	Small_Intestine	1:91500508:CS1	0.889243	0.183721	-4.98284	1.65033	0.637497	0.17732	rs165168~rs11165347~rs6699850
Lymphocytes	chr1:100876861:100877476:clu_50880:ENSG00000162694.13	Pituitary	1:101224620:CS3	1.00004	0.104681	2.20815	0.0463044	0.505202	0.0528829	rs41287280
Lymphocytes	GPR88	Liver	1:101224620:CS4	0.997352	0.0604068	3.99045	0.14636	0.997352	0.0604068	rs17455546~rs10875295~rs2297715~rs17403618
Lymphocytes	chr1:101241772:101242028:clu_57475:ENSG00000170989.8	Thyroid	1:101224620:CS6	0.746624	0.070659	-3.25843	1.33352	0.674369	0.0684309	rs3737577~rs17419302
Lymphocytes	CSF1	Artery_Aorta	1:110470764:CS1	0.761954	0.134087	3.96496	1.71278	0.613307	0.130133	rs7547765~rs333947~rs9429767
Lymphocytes	NES	Nerve_Tibial	1:156848946:CS1	0.986004	0.0972696	-1.55759	0.652307	0.63603	0.0749432	rs6339~rs41273223
Lymphocytes	chr1:156791162:156791697:clu_58283:ENSG00000143294.14	Lung	1:156848946:CS3	0.970812	0.0854311	2.02333	0.388201	0.686983	0.0751424	rs6657293~rs2182761~rs12719992
Lymphocytes	CD5L	Adipose_Visceral	1:158582838:CS1	0.998532	0.199207	1.69874	0.117771	0.711177	0.142015	rs12403683
Lymphocytes	FCGR2A	Artery_Aorta	1:160791892:CS3	0.972797	0.0359772	1.09115	0.11183	0.566259	0.0228155	rs76277413~rs61802298
Lymphocytes	ARHGAP30	Islets	1:160791892:CS4	0.977301	0.0318183	-0.627242	0.104993	0.60953	0.0213801	rs2073657~rs2073653
Lymphocytes	FCGR3A	Esophagus_Muscularis	1:160791892:CS6	0.987268	0.0278377	-1.27506	0.181277	0.617772	0.0180625	rs56150752~rs148685469
Lymphocytes	PBX1	Thyroid	1:164558512:CS1	1.04204	0.203493	-2.2872	0.00272764	0.875129	0.173926	rs10918048
Lymphocytes	chr1:169855957:169859041:clu_50707:ENSG00000000457.13	Esophagus_Mucosa	1:169519049:CS1	1.01097	0.0888619	1.38829	0.00164508	0.751016	0.0663187	rs145163454
Lymphocytes	chr1:182388750:182391679:clu_43724:ENSG00000135821.17	Whole_Blood	1:182144119:CS1	1.02242	0.285641	-5.98897	0.885469	0.827575	0.254173	rs1689785~rs2489279
Lymphocytes	chr1:196690239:196713735:clu_59149:ENSG00000000971.15	Lung	1:196821866:CS0	0.641929	0.0620996	0.75489	0.215744	0.641929	0.0620996	rs200586086~rs115046585~rs76258418~rs10754216~rs7544067~rs1009188~rs77935073
Lymphocytes	chr1:198297240:198319412:clu_51504:ENSG00000151414.14	Artery_Tibial	1:198663661:CS2	1.01185	0.146472	-2.01709	0.0102871	0.605919	0.0878834	rs140397035
Lymphocytes	chr1:198699704:198702387:clu_43851:ENSG00000081237.18	Whole_Blood	1:198663661:CS3	0.592951	0.147096	-6.16618	2.63862	0.592951	0.147096	rs116194258~rs1926229~rs7555082~rs16843742~rs16843807
Lymphocytes	chr1:198692373:198699564:clu_43851:ENSG00000081237.18	Whole_Blood	1:198663661:CS7	0.874743	0.0282031	1.47317	0.384363	0.874743	0.0282031	rs115881656~rs1052238~rs17612648~rs12122487~rs16843742~rs16843807
Lymphocytes	GPR25	Whole_Blood	1:201019059:CS1	0.985468	0.0882231	1.07576	0.0594964	0.985468	0.0882231	rs184536095~rs6702767~rs905634
Lymphocytes	chr1:206685508:206728710:clu_49005:ENSG00000162889.10	Heart_Atrial_Appendage	1:208045431:CS3	1.00306	0.0756371	-1.85545	0.457378	0.643877	0.0513269	rs3122605~rs11119606
Lymphocytes	chr1:214330278:214330950:clu_48669:ENSG00000143499.13	Stomach	1:214405704:CS1	0.956068	0.16203	-1.5494	0.216785	0.531055	0.0930373	rs7540781~rs2196944
Lymphocytes	HLX	Esophagus_Mucosa	1:221047603:CS1	1.01782	0.135988	-1.19014	0.140968	0.632673	0.0819521	rs111238725~rs2807861
Lymphocytes	ENAH	Spleen	1:225941782:CS1	0.968388	0.159548	2.02316	0.128316	0.968388	0.159548	rs2615071~rs12021809~rs11583244
Lymphocytes	chr1:226897091:226897720:clu_48541:ENSG00000143801.16	Esophagus_Junction	1:227084660:CS0	0.534947	0.043863	-0.921456	0.132164	0.534947	0.043863	rs6426549~rs2802268~rs4653777
Lymphocytes	chr1:235155112:235160893:clu_45684:ENSG00000188739.14	Fibroblasts	1:234765256:CS2	0.92798	0.105239	-3.94119	0.537161	0.92798	0.105239	rs533483~rs478975~rs600511~rs620462~rs635288
Lymphocytes	LYST	Colon_Transverse	1:236087992:CS1	1.00599	0.112578	1.2763	0.00206156	0.612343	0.0686059	rs2208384
Lymphocytes	chr1:247549220:247556407:clu_51720:ENSG00000169224.12	Esophagus_Muscularis	1:247722588:CS1	0.97964	0.0990823	1.42903	0.261703	0.772968	0.0870337	rs55775744~rs56043070
Lymphocytes	SH3BP5L	Fibroblasts	1:249191706:CS1	0.993262	0.262938	-3.23225	1.21301	0.507791	0.19864	rs4417108~rs7532941~rs35877082~rs6697193
Lymphocytes	chr2:9344635:9344731:clu_49287:ENSG00000151693.9	Lung	2:7615061:CS3	0.957693	0.140717	-3.96303	1.02033	0.577743	0.106353	rs4299314~rs10929536
Lymphocytes	chr2:9344800:9350808:clu_49287:ENSG00000151693.9	Lung	2:8753054:CS0	0.643539	0.0715266	1.45621	0.267212	0.643539	0.0715266	rs4299314~rs10929536
Lymphocytes	ENSG00000283031	Esophagus_Muscularis	2:24188128:CS1	0.950635	0.175332	-1.09855	0.646903	0.514959	0.0994119	rs34668726~rs6713865~rs872169
Lymphocytes	ENSG00000242628	Lung	2:24188128:CS7	0.923049	0.117566	2.31547	0.752811	0.728849	0.104343	rs540689115~rs2303291
Lymphocytes	PFN4	Nerve_Tibial	2:25488819:CS2	0.872172	0.0720276	0.869242	0.275888	0.872172	0.0720276	rs2384007~rs76593134~rs111783164
Lymphocytes	chr2:24095229:24117041:clu_46644:ENSG00000219626.8	Adipose_Subcutaneous	2:25488819:CS8	0.930012	0.0634622	-0.66022	0.250324	0.702691	0.0556216	rs113606642~rs115721921~rs2891383~rs2384007~rs140068078~rs150327240
Lymphocytes	C2orf16	Islets	2:27730940:CS1	1.0062	0.122459	3.95917	1.32901	0.519623	0.087001	rs1728918~rs13411947
Lymphocytes	LINC01126	Fibroblasts	2:43451957:CS2	1.0162	0.078194	-2.42589	0.95297	0.514332	0.0387737	rs745763~rs13402827
Lymphocytes	chr2:54987698:55010087:clu_41984:ENSG00000115310.17	Muscle_Skeletal	2:55297353:CS1	0.956031	0.0814583	-0.792062	0.313975	0.526268	0.0487341	rs2920879~rs4671238
Lymphocytes	FAM161A	Stomach	2:62554797:CS0	0.589026	0.0418347	2.03928	0.648322	0.589026	0.0418347	rs1590119~rs17513666~rs56190007~rs4671415
Lymphocytes	TGFA	Esophagus_Junction	2:71534161:CS0	0.667595	0.0492852	-0.684989	0.012067	0.667595	0.0298005	rs3755365
Lymphocytes	IL18R1	Muscle_Skeletal	2:103048103:CS1	0.993433	0.321019	-2.31419	0.0492325	0.993433	0.321019	rs17639215~rs10208293~rs10439410~rs6731154~rs7570821~rs75366565~rs77518775
Lymphocytes	IL1R2	Stomach	2:103048103:CS2	1.0108	0.0823309	-1.62283	0.271875	0.50892	0.0445982	rs12467817~rs6543094
Lymphocytes	BCL2L11	Artery_Tibial	2:112238447:CS6	0.999932	0.0371598	-3.3476	0.79959	0.84827	0.0340575	rs1107480~rs2139376
Lymphocytes	chr2:119926666:119932424:clu_42444:ENSG00000088179.8	Heart_Atrial_Appendage	2:120680218:CS1	0.997658	0.249881	3.37715	0.496738	0.632024	0.166308	rs77713896~rs116213584
Lymphocytes	chr2:143703524:143767989:clu_45122:ENSG00000075884.13	Artery_Tibial	2:143803847:CS0	0.621523	0.0184465	1.56728	0.0273229	0.621523	0.0184465	rs17678628
Lymphocytes	chr2:143437042:143487373:clu_50258:ENSG00000075884.13	Nerve_Tibial	2:143803847:CS3	0.930405	0.141112	3.27825	0.480666	0.866437	0.137915	rs17230746~rs79136358~rs34030812
Lymphocytes	FMNL2	Adrenal_Gland	2:153282375:CS1	1.04441	0.236502	-3.05084	1.06889	0.779478	0.220815	rs74936354~rs11885624~rs7586834~rs34686383
Lymphocytes	chr2:161976876:161983179:clu_46738:ENSG00000144290.16	Colon_Transverse	2:163110536:CS1	0.83826	0.200392	-3.96489	1.26605	0.83826	0.200392	rs10209700~rs2111485
Lymphocytes	chr2:161318873:161367478:clu_42849:ENSG00000115233.11	Heart_Atrial_Appendage	2:163110536:CS2	1.02281	0.213475	-2.14275	0.0150549	0.736341	0.154769	rs35667974
Lymphocytes	ENSG00000236283	Nerve_Tibial	2:165528876:CS1	1.0539	0.17108	0.923653	0.0855925	0.568713	0.104151	rs13389219
Lymphocytes	ENSG00000236153	Thyroid	2:182077535:CS1	1.0029	0.128904	1.07646	0.0109168	0.676004	0.0869529	rs11690798
Lymphocytes	chr2:207581946:207621806:clu_44229:ENSG00000144401.14	Muscle_Skeletal	2:208426257:CS1	0.932605	0.124371	1.69654	0.496286	0.847526	0.119238	rs2551639~rs10932201
Lymphocytes	IKZF2	Adipose_Visceral	2:213935900:CS1	1.01561	0.297158	-2.11584	0.105876	0.838905	0.255126	rs10203838~rs9807954
Lymphocytes	RETREG2	Kidney_Tube	2:220049529:CS1	1.00961	0.065771	0.882991	0.13146	0.632433	0.0451916	rs13404754~rs6436125
Lymphocytes	chr2:219492260:219492594:clu_43434:ENSG00000072195.14	Stomach	2:220049529:CS2	0.987996	0.0514054	-0.569933	0.00608165	0.524409	0.027294	rs61733623
Lymphocytes	chr2:219387163:219387278:clu_38828:ENSG00000123992.18	Adrenal_Gland	2:220049529:CS3	0.957379	0.0552054	2.39808	0.222699	0.858652	0.0528206	rs2049157~rs113825144~rs2891733
Lymphocytes	WNT6	Muscle_Skeletal	2:220049529:CS4	0.971872	0.0629197	0.674058	0.0781716	0.867402	0.0589589	rs75688370~rs17572799~rs151141971
Lymphocytes	ENSG00000272622	Adipose_Visceral	2:227291731:CS2	0.988191	0.141518	-2.92377	0.105615	0.988191	0.141518	rs1522803~rs62188787~rs2176040
Lymphocytes	NMUR1	Heart_Left_Ventricle	2:231224638:CS1	0.932119	0.148021	-4.82703	1.2556	0.796279	0.140601	rs7584576~rs6750050~rs11674041~rs2595507
Lymphocytes	SP140L	Esophagus_Muscularis	2:231224638:CS2	0.819492	0.0831556	1.72311	0.614777	0.819492	0.0831556	rs62193141~rs57168851~rs34827792~rs6728027~rs149348058
Lymphocytes	PDE6D	Fibroblasts	2:232579379:CS1	0.887897	0.151391	-2.01126	0.319647	0.722478	0.134647	rs838441~rs58106596
Lymphocytes	chr2:233523489:233524492:clu_45903:ENSG00000085982.13	Esophagus_Muscularis	2:234227693:CS1	1.04467	0.0902735	1.14256	0.0536308	0.588475	0.0560482	rs13003198
Lymphocytes	chr3:4670926:4673136:clu_45627:ENSG00000150995.18	Thyroid	3:4749545:CS2	0.988054	0.0607563	0.913536	0.00100613	0.920304	0.0571109	rs140128694
Lymphocytes	TBC1D5	Pituitary	3:18760094:CS0	0.569387	0.113395	-3.7919	2.10935	0.569387	0.113395	rs7630695~rs58494604~rs116226760~rs68080462~rs11714543
Lymphocytes	chr3:17428519:17508474:clu_45588:ENSG00000131374.14	Lung	3:18760094:CS1	1.05115	0.473601	-5.36103	0.308331	0.658744	0.299947	rs11707962
Lymphocytes	THRB	Spleen	3:24234232:CS1	1.04893	0.263242	1.75481	0.0040821	0.782409	0.199625	rs13065854
Lymphocytes	chr3:28241812:28263291:clu_44357:ENSG00000187118.12	Nerve_Tibial	3:28287735:CS1	0.954794	0.224003	1.17271	0.101131	0.541186	0.126969	rs10510607
Lymphocytes	GORASP1	Artery_Tibial	3:37962472:CS2	0.922823	0.0520691	-0.938161	0.0522617	0.922823	0.0520691	rs114015425~rs12629534~rs883565
Lymphocytes	chr3:37975894:37980742:clu_40981:ENSG00000144677.14	Pituitary	3:37962472:CS3	1.00703	0.0966075	-1.24472	0.103967	0.787983	0.0777939	rs13087440~rs13086568
Lymphocytes	SETD2	Esophagus_Mucosa	3:47087837:CS1	0.757753	0.381784	7.64097	2.95906	0.757753	0.381784	rs1531137~rs6442039~rs12491473
Lymphocytes	LIMD1	Thyroid	3:47087837:CS4	0.944146	0.0466333	1.86799	0.471321	0.699684	0.0402827	rs113341849~rs3213480~rs114127275
Lymphocytes	chr3:46994553:46995032:clu_37550:ENSG00000160796.16	Esophagus_Junction	3:48487266:CS1	0.696145	0.550687	-10.6863	3.83315	0.696145	0.550687	rs11721328~rs553989~rs7648696
Lymphocytes	chr3:64809851:64867168:clu_45616:ENSG00000241684.5	Nerve_Tibial	3:64703394:CS1	0.997199	0.130896	2.77326	0.00737254	0.693021	0.0909683	rs66815886
Lymphocytes	THOC7	Nerve_Tibial	3:64703394:CS2	0.943687	0.120615	1.30333	0.0754091	0.655832	0.0838236	rs9865811
Lymphocytes	chr3:71693941:71710412:clu_43150:ENSG00000163412.12	Adipose_Visceral	3:71355240:CS2	1.06617	0.146798	-5.17145	1.09018	0.866401	0.139962	rs831070~rs73096877~rs73090632
Lymphocytes	POGLUT1	Muscle_Skeletal	3:119247898:CS1	0.966738	0.101637	0.676876	0.0218945	0.966738	0.101637	rs58936172~rs115630304~rs6794833
Lymphocytes	chr3:142172456:142177482:clu_41911:ENSG00000175066.15	Artery_Tibial	3:141150026:CS3	1.00022	0.161256	2.16994	0.366251	0.661566	0.117427	rs7612543~rs10513140~rs113935305
Lymphocytes	IL12A	Nerve_Tibial	3:159637678:CS1	0.99658	0.166653	-2.27144	0.366701	0.501361	0.0856433	rs76830965
Lymphocytes	chr3:171066326:171066576:clu_41648:ENSG00000154310.16	Esophagus_Muscularis	3:170825920:CS1	1.03669	0.118813	-0.784201	0.142084	0.530886	0.0629008	rs7615625
Lymphocytes	chr3:187241555:187243484:clu_42543:ENSG00000127241.16	Artery_Tibial	3:187723336:CS0	0.610113	0.0992951	-2.37742	1.00436	0.610113	0.0564424	rs3872722~rs10937279~rs17776120
Lymphocytes	PAK2	Spleen	3:196501413:CS1	1.00214	0.127324	-1.77319	0.001782	0.600721	0.0763502	rs7626440
Lymphocytes	chr3:196198451:196207398:clu_36261:ENSG00000163958.13	Whole_Blood	3:196501413:CS4	0.988439	0.0295414	-0.994381	0.012209	0.592506	0.0177146	rs56850780
Lymphocytes	chr4:38608175:38613184:clu_34891:ENSG00000231160.9	Brain_Cerebellum	4:38366390:CS2	0.960315	0.142792	-5.22143	0.974765	0.960315	0.142792	rs2126526~rs4833079~rs2045767
Lymphocytes	chr4:38118192:38133084:clu_32403:ENSG00000065882.15	Whole_Blood	4:38366390:CS5	0.928496	0.00583727	-0.892312	0.219564	0.509374	0.00320233	rs7667070
Lymphocytes	chr4:39863430:39866861:clu_34939:ENSG00000121892.14	Brain_Cerebellum	4:40301624:CS1	0.996322	0.0545	1.32536	0.00455739	0.868729	0.0476875	rs112461321
Lymphocytes	REST	Colon_Sigmoid	4:57769824:CS1	0.970267	0.337384	4.26341	0.730699	0.970267	0.337384	rs781669~rs7687767
Lymphocytes	ENSG00000269949	Esophagus_Muscularis	4:57769824:CS2	0.945875	-0.0204406	0.595824	0.228048	0.62219	-0.00694608	rs10008356~rs2412768~rs781669~rs11732394~rs11731868
Lymphocytes	chr4:79907467:79977621:clu_35698:ENSG00000163297.16	Esophagus_Junction	4:80898027:CS1	0.884115	0.56762	3.03758	1.08514	0.656836	0.500738	rs28625048~rs7439876~rs10027415
Lymphocytes	THAP9	Islets	4:83562453:CS2	1	0.168228	-0.163423	0.0171671	0.526927	0.0854403	rs4302451~rs6811313~rs7691339
Lymphocytes	GPRIN3	Colon_Transverse	4:90220659:CS1	0.981507	0.401497	9.38777	1.26873	0.981507	0.401497	rs1431545~rs2174326
Lymphocytes	DAPP1	Esophagus_Mucosa	4:100776127:CS2	0.997257	0.0615889	-0.763566	0.00925224	0.675878	0.0419075	rs59432761
Lymphocytes	chr4:105399164:105473894:clu_32455:ENSG00000138777.19	Heart_Left_Ventricle	4:106216667:CS1	0.639405	0.369022	6.01102	2.68838	0.639405	0.369022	rs9884482~rs9790517~rs2647251~rs28478829
Lymphocytes	ENPEP	Esophagus_Mucosa	4:110836048:CS0	0.560049	0.0241778	0.363833	0.0482745	0.560049	0.0241778	rs2348206~rs6817516~rs33966350
Lymphocytes	TRPC3	Heart_Left_Ventricle	4:123681156:CS4	1.00381	0.0137846	0.884684	0.0896024	0.611877	0.00842701	rs28695796
Lymphocytes	FHIP1A	Artery_Aorta	4:153005716:CS1	1.01302	0.17828	1.95526	0.336996	0.52703	0.101088	rs17590964~rs4696314
Lymphocytes	chr4:155667419:155668090:clu_39048:ENSG00000164116.16	Artery_Tibial	4:156619204:CS0	0.557802	0.0363286	-0.524907	0.019414	0.557802	0.0363286	rs13135603
Lymphocytes	PDGFC	Spleen	4:156619204:CS1	1.0188	0.166306	-1.309	0.0378173	0.614025	0.100557	rs76024494
Lymphocytes	chr4:155667419:155668090:clu_39048:ENSG00000164116.16	Artery_Tibial	4:157801752:CS0	0.64373	0.0479383	-0.528724	0.00370769	0.64373	0.0479383	rs13135603
Lymphocytes	SPEF2	Esophagus_Muscularis	5:34654477:CS2	0.939404	0.0649506	-1.89269	0.686828	0.674867	0.0555663	rs77414292~rs188252~rs6868674~rs62351900
Lymphocytes	GHR	Thyroid	5:43511141:CS0	0.523976	0.0317066	0.599634	0.22658	0.523976	0.0317066	rs3106046~rs6865492~rs7715032~rs4146624~rs77366305~rs34394309~rs112396412
Lymphocytes	SETD9	Islets	5:57532775:CS0	0.881965	0.0679034	0.304779	0.0296001	0.881965	0.0679034	rs6450420~rs864963~rs71624159~rs62356963~rs17678708
Lymphocytes	TNPO1	Muscle_Skeletal	5:72418309:CS0	0.796045	0.010868	-1.01272	0.225242	0.796045	0.010868	rs155428~rs4704043~rs76895026~rs10462337
Lymphocytes	ANKRA2	Fibroblasts	5:72418309:CS1	0.961794	0.127948	2.89408	0.891797	0.687007	0.113227	rs819570~rs3822452~rs10942678~rs2703648~rs4704089
Lymphocytes	chr5:73555585:73556638:clu_40710:ENSG00000164331.9	Lung	5:72418309:CS2	1.02219	0.153505	1.93895	0.544356	0.505146	0.0823175	rs13358767~rs602307
Lymphocytes	IQGAP2	Thyroid	5:75720006:CS1	1.03629	0.107554	-0.424655	0.0677714	0.571181	0.0584981	rs7706926~rs62361993
Lymphocytes	EPB41L4A	Fibroblasts	5:110566360:CS2	1.00178	0.0957545	3.07759	0.77974	0.65509	0.0701941	rs17842606~rs3797727
Lymphocytes	PRR16	Adrenal_Gland	5:118695579:CS0	0.648874	0.0245931	-0.632676	0.0169209	0.648874	0.0245931	rs10055901
Lymphocytes	TNFAIP8	Spleen	5:118695579:CS1	1.01871	0.262555	1.45936	0.0346886	0.7236	0.187539	rs56017758
Lymphocytes	chr5:119356121:119392816:clu_35741:ENSG00000145779.7	Esophagus_Mucosa	5:118695579:CS2	0.645882	0.22624	-5.00355	2.19443	0.645882	0.22624	rs113776461~rs1973531~rs75568601~rs1509142
Lymphocytes	MIR3936HG	Muscle_Skeletal	5:131596419:CS1	0.893766	0.216184	-0.863414	0.326438	0.877186	0.21292	rs112674591~rs157577~rs71583466~rs460271~rs76030196~rs113800254~rs6868372~rs148466720~rs762534
Lymphocytes	JADE2	Pituitary	5:134722833:CS1	0.981648	0.349971	7.53446	1.29142	0.847668	0.3237	rs72802396~rs75925066
Lymphocytes	ANXA6	Colon_Transverse	5:150530679:CS1	0.79773	0.122939	-3.90085	1.40392	0.53492	0.111832	rs1862362~rs2303038~rs444613
Lymphocytes	chr5:150756487:150758859:clu_30921:ENSG00000132912.12	Heart_Left_Ventricle	5:150530679:CS3	1.0019	0.0696095	2.73502	0.0117981	0.654736	0.0455097	rs75851973
Lymphocytes	TNIP1	Fibroblasts	5:150530679:CS4	0.991026	0.0296156	0.613648	0.0255168	0.647622	0.0193622	rs6579838
Lymphocytes	chr5:158708173:158712154:clu_39871:ENSG00000164330.16	Adipose_Subcutaneous	5:157969475:CS3	0.971127	0.0675237	-3.45533	0.129095	0.971127	0.0675237	rs6863638~rs10476298
Lymphocytes	chr5:157789513:157791703:clu_34682:ENSG00000113282.13	Heart_Atrial_Appendage	5:157969475:CS4	0.98461	0.192787	-5.14841	0.24615	0.98461	0.192787	rs1317414~rs6872354
Lymphocytes	chr5:158708173:158712154:clu_39871:ENSG00000164330.16	Adipose_Subcutaneous	5:159206144:CS2	0.994978	0.0910069	-3.22623	0.400776	0.889383	0.086234	rs6863638~rs10476298~rs183985993
Lymphocytes	ADRA1B	Adipose_Subcutaneous	5:159206144:CS3	1.00771	0.0778915	1.60493	0.00991437	0.689978	0.0534437	rs76952916
Lymphocytes	CPEB4	Whole_Blood	5:173207353:CS1	1.06922	0.245688	0.707158	0.257468	0.518002	0.127419	rs114223012~rs791357~rs17076500~rs791381~rs359431~rs1564823
Lymphocytes	ENSG00000230433	Adipose_Subcutaneous	6:410417:CS0	0.576393	0.0286166	0.580085	0.0153165	0.576393	0.0286166	rs9328367
Lymphocytes	GMDS-DT	Artery_Tibial	6:2904791:CS2	0.979089	0.044076	-0.672956	0.0863653	0.656884	0.0329509	rs11754632~rs4959657
Lymphocytes	RREB1	Esophagus_Mucosa	6:6902939:CS3	0.971106	0.0258312	-3.87215	0.458542	0.971106	0.0258312	rs2714337~rs1061637~rs2842353~rs2764082~rs9405356
Lymphocytes	ENSG00000260455	Artery_Aorta	6:22343592:CS0	0.778012	0.0363452	0.695472	0.00334114	0.778012	0.0363452	rs10946507
Lymphocytes	ENSG00000261568	Artery_Aorta	6:22343592:CS1	1.00013	0.194443	-3.51419	0.717231	0.730846	0.162502	rs9393258~rs113760175~rs114696554
Lymphocytes	SOX4	Esophagus_Muscularis	6:22343592:CS2	0.888979	0.224461	-0.649774	0.259311	0.528336	0.0817611	rs73735249~rs6918542
Lymphocytes	TDP2	Artery_Aorta	6:23559114:CS4	0.970023	0.0686566	-2.08066	0.308266	0.825363	0.061375	rs9393530~rs17412874~rs11759218
Lymphocytes	chr6:28271934:28272670:clu_29276:ENSG00000197062.11	Spleen	6:27072542:CS8	0.98626	0.137544	-5.08363	1.92577	0.667718	0.127126	rs7759694~rs16897515~rs1225710
Lymphocytes	CYP21A1P	Adipose_Subcutaneous	6:33984288:CS1	0.945166	0.18662	6.47288	1.3475	0.945166	0.18662	rs35599935~rs154977~rs12662077~rs59576053~rs3129306~rs3128947
Lymphocytes	chr6:35060253:35078558:clu_34019:ENSG00000064999.13	Colon_Transverse	6:33984288:CS3	0.953746	0.04027	2.273	0.450346	0.953746	0.04027	rs928482~rs115036049~rs9469881~rs12525532~rs820089~rs2762340
Lymphocytes	chr6:31979010:31979414:clu_30779:ENSG00000250535.1	Stomach	6:33984288:CS4	0.719078	0.0461434	-8.91683	3.59871	0.719078	0.0461434	rs115564468~rs6940269~rs11575906
Lymphocytes	TAF11	Islets	6:33984288:CS8	1	0.0284333	-0.901915	0.0243651	1	0.0284333	rs4713817~rs9469881~rs15922~rs13210323~rs820077
Lymphocytes	chr6:34883080:34887787:clu_36393:ENSG00000064995.16	Nerve_Tibial	6:35364534:CS6	0.867611	-0.000123528	-2.24646	0.631728	0.867611	-0.000123528	rs15922~rs9380469~rs13210323~rs9658130
Lymphocytes	SUPT3H	Artery_Aorta	6:44573822:CS2	0.956661	0.100683	1.79395	0.358208	0.702129	0.080717	rs630958~rs9395049~rs11961316
Lymphocytes	chr6:43655691:43656577:clu_28518:ENSG00000172426.15	Brain_Cortex	6:44573822:CS6	0.973433	0.0374711	-1.01813	0.0228313	0.673804	0.0259492	rs28385699
Lymphocytes	chr6:89644193:89644319:clu_37367:ENSG00000112159.11	Nerve_Tibial	6:90976768:CS1	0.943267	0.314628	5.66153	0.860837	0.943267	0.314628	rs72928038~rs7750559~rs791062
Lymphocytes	chr6:107030107:107039749:clu_28544:ENSG00000130349.9	Heart_Left_Ventricle	6:108053364:CS1	1.005	0.217475	-3.73883	1.63407	0.630937	0.183452	rs12526696~rs1850654
Lymphocytes	SCML4	Pituitary	6:108053364:CS3	0.99923	0.0565452	1.0679	0.270701	0.740778	0.0383409	rs1850654~rs11964352
Lymphocytes	HSF2	Adipose_Subcutaneous	6:122720806:CS1	0.999999	0.420012	1.53495	0.0146255	0.999999	0.420012	rs2684256~rs117743126~rs516805~rs72962423~rs35584408
Lymphocytes	chr6:127285348:127286050:clu_34063:ENSG00000118518.15	Artery_Tibial	6:127452935:CS3	1.00933	0.0805194	0.453557	0.0909618	0.667168	0.0511501	rs56155196~rs6569488
Lymphocytes	TARID	Liver	6:135421176:CS2	1.00824	0.0796406	-3.79449	0.0160118	0.522525	0.0412861	rs2327531
Lymphocytes	ULBP3	Adrenal_Gland	6:150387746:CS1	0.966009	0.0674954	1.27351	0.195205	0.808493	0.060958	rs9384068~rs2065713
Lymphocytes	chr6:158608750:158623550:clu_32354:ENSG00000146433.8	Esophagus_Junction	6:159432659:CS1	1.00514	0.0648059	1.26593	0.000930634	0.754774	0.0487487	rs181820158
Lymphocytes	ENSG00000273100	Adipose_Visceral	6:170586082:CS2	0.945412	0.0765854	-0.791776	0.0233567	0.945412	0.0765854	rs3012455~rs35989582~rs62422654~rs3012415
Lymphocytes	COX19	Esophagus_Muscularis	7:970039:CS0	0.580994	0.0330199	-2.3006	0.636037	0.580994	0.0330199	rs62433087~rs11768827
Lymphocytes	GNA12	Esophagus_Mucosa	7:3157702:CS2	1.02371	0.0584378	0.668796	0.135675	0.644508	0.041566	rs1626670~rs73041396~rs187463678~rs1880783~rs709282~rs2107964~rs1713926
Lymphocytes	ENSG00000234336	Muscle_Skeletal	7:28160113:CS1	0.919666	0.131204	1.20885	0.233511	0.802111	0.127043	rs13234714~rs1109484~rs77740984~rs62449929~rs849138~rs740261
Lymphocytes	ZNF713	Heart_Left_Ventricle	7:56036024:CS1	0.988518	0.216168	-2.67831	0.279709	0.988518	0.216168	rs11767454~rs62457261~rs816417
Lymphocytes	SEMA3D	Thyroid	7:84674997:CS1	0.953236	0.580693	2.21975	0.559988	0.679958	0.427181	rs782895~rs6948339~rs10486847
Lymphocytes	CDK6	Nerve_Tibial	7:92471518:CS1	1.01595	0.156186	-1.17004	0.0101396	0.680511	0.105045	rs10269570
Lymphocytes	BRI3	Fibroblasts	7:98931658:CS2	0.96095	0.0745048	0.341688	0.062309	0.569173	0.0452815	rs6950023~rs1468339~rs10808108~rs10452903
Lymphocytes	chr7:101240906:101251895:clu_29659:ENSG00000214253.8	Colon_Sigmoid	7:100330091:CS3	0.913037	0.056115	-3.72207	0.630409	0.839053	0.0545397	rs75277881~rs111945529~rs73185938
Lymphocytes	chr7:100405093:100406694:clu_30482:ENSG00000078487.17	Esophagus_Muscularis	7:100330091:CS5	0.966126	0.0385925	2.05105	0.44791	0.742058	0.0330358	rs2734887~rs2686815
Lymphocytes	chr7:99374781:99385702:clu_32236:ENSG00000130429.12	Adipose_Visceral	7:100330091:CS6	0.82295	-0.0274987	1.11793	0.4797	0.576891	-0.0241071	rs4646450~rs76646828~rs533486~rs77650157
Lymphocytes	chr7:106091939:106092949:clu_33507:ENSG00000008282.8	Adipose_Subcutaneous	7:107383744:CS2	1.0147	0.0851384	-2.01926	0.00133731	0.694194	0.0584841	rs12534473
Lymphocytes	chr7:116863087:116888127:clu_29286:ENSG00000198898.13	Heart_Atrial_Appendage	7:116200092:CS1	0.977326	0.17635	2.31326	0.945367	0.631015	0.118216	rs10239692~rs76633992~rs7801180
Lymphocytes	CAV2	Adipose_Subcutaneous	7:116200092:CS2	1.01455	0.142885	-1.76254	0.17787	0.839725	0.125412	rs73453029~rs3807986
Lymphocytes	ENSG00000233559	Adrenal_Gland	7:129505832:CS1	0.950646	0.075746	3.66321	0.366271	0.950646	0.075746	rs12154627~rs12666195
Lymphocytes	chr7:130916132:130921536:clu_27154:ENSG00000233559.1	Fibroblasts	7:129505832:CS3	1.00663	0.0735545	-1.98195	0.490068	0.581213	0.0457503	rs182624179~rs9649546
Lymphocytes	ENSG00000233559	Adrenal_Gland	7:130743720:CS2	0.953925	0.0942463	4.19574	0.32072	0.953925	0.0942463	rs12154627~rs12666195
Lymphocytes	chr7:130916132:130921536:clu_27154:ENSG00000233559.1	Fibroblasts	7:130743720:CS3	1.00983	0.096232	-3.20648	0.742374	0.718257	0.0753698	rs182624179~rs9649546
Lymphocytes	chr7:130024377:130026158:clu_29561:ENSG00000091732.15	Stomach	7:130743720:CS4	0.984694	0.0402707	0.865109	0.00519739	0.796038	0.0326593	rs56179563
Lymphocytes	KIAA1549	Nerve_Tibial	7:138741586:CS1	0.835079	0.218075	-2.12041	0.558579	0.835079	0.218075	rs76728365~rs2633358~rs78932034~rs4728451~rs17160610~rs55868234~rs12539353~rs3187141~rs111458205~rs62485905~rs181276748~rs7385468~rs190518022~rs6958644
Lymphocytes	GIMAP7	Whole_Blood	7:150294476:CS1	0.955115	0.123612	-1.90953	0.401481	0.606537	0.0869056	rs2018776~rs35114152
Lymphocytes	AOC1	Esophagus_Muscularis	7:150294476:CS2	0.957178	0.0647354	1.27613	0.427036	0.751325	0.061675	rs2110001~rs73165503
Lymphocytes	ZNF767P	Whole_Blood	7:150294476:CS3	0.988329	0.0297912	0.542937	0.00846766	0.988329	0.0297912	rs17530756~rs171343
Lymphocytes	TNKS	Liver	8:9173358:CS1	0.999517	0.0717729	-1.32877	0.11443	0.792735	0.0599096	rs62493791~rs7012637~rs9329191
Lymphocytes	PINX1	Fibroblasts	8:10647044:CS1	0.97393	0.0711057	2.52392	0.466128	0.703503	0.0586815	rs752446~rs7834323
Lymphocytes	PSD3	Heart_Left_Ventricle	8:18710941:CS1	0.981229	0.0865975	0.831276	0.238565	0.580951	0.0560148	rs2638663~rs6991832
Lymphocytes	RBPMS-AS1	Thyroid	8:30242076:CS1	1.02793	0.207643	0.653911	0.0750857	0.683437	0.138595	rs73238831~rs12114399~rs11781923~rs113142693
Lymphocytes	chr8:38267391:38267897:clu_64459:ENSG00000147535.16	Thyroid	8:38288566:CS1	0.978218	0.182871	-1.06554	0.23272	0.81956	0.171473	rs2306899~rs147935087
Lymphocytes	FNTA	Colon_Transverse	8:41630447:CS3	1.00698	0.0723812	-2.84136	0.00744905	0.779598	0.0561764	rs11994141
Lymphocytes	chr8:42352568:42355516:clu_52227:ENSG00000070501.11	Stomach	8:41630447:CS4	1.00589	0.0598299	1.38246	0.00974471	0.778761	0.0464351	rs7823698
Lymphocytes	chr8:58585761:58585889:clu_46779:ENSG00000035681.7	Adrenal_Gland	8:59415337:CS0	0.642356	0.0589137	-0.633529	0.00472643	0.642356	0.0589137	rs10957067
Lymphocytes	ENSG00000254352	Esophagus_Junction	8:78231574:CS1	0.708154	0.211913	-5.04027	2.29184	0.708154	0.211913	rs118082837~rs7010571~rs116971712~rs72672742~rs1947897~rs2448960~rs62510269~rs2448959~rs7004921~rs76158229~rs35032779~rs13248367~rs117988194~rs35162506~rs117125060~rs78574099
Lymphocytes	ENSG00000253919	Lymphocytes	8:79657666:CS1	0.800981	0.449015	5.13386	1.90039	0.568851	0.417252	rs10103897~rs1026920
Lymphocytes	PKIA	Spleen	8:79657666:CS7	0.966028	0.0240519	-0.761438	0.0191646	0.534708	0.0133229	rs16906245
Lymphocytes	RNF19A	Whole_Blood	8:101484638:CS0	0.585759	0.0572544	2.00861	1.17144	0.585759	0.0418899	rs9649988~rs7842976
Lymphocytes	RNF19A	Kidney_Tube	8:101484638:CS2	1.00513	0.134149	-1.17588	0.0194083	0.711489	0.0952355	rs60334179
Lymphocytes	LRP12	Adipose_Visceral	8:106482105:CS3	1.12399	0.174202	1.9178	0.0655501	0.636614	0.108782	rs6995717
Lymphocytes	CCN3	Brain_Cerebellum	8:119886923:CS1	0.946897	0.112999	0.885065	0.13631	0.552347	0.0834647	rs1385496~rs17785868~rs2468175~rs2432959
Lymphocytes	ENSG00000253111	Liver	8:126507308:CS1	0.998748	0.152348	2.40525	0.00647864	0.668579	0.10199	rs2980888
Lymphocytes	CYRIB	Whole_Blood	8:130971289:CS1	1.04158	0.273588	2.8319	0.538719	0.774708	0.205877	rs6470787~rs1971905
Lymphocytes	ENSG00000261693	Adipose_Subcutaneous	8:142217115:CS0	0.661203	0.0187798	0.515384	0.119478	0.661203	0.0187798	rs145750471~rs7013034~rs60899365~rs140081576~rs144379462~rs62514706~rs117391602~rs113059591~rs7463863~rs4976973
Lymphocytes	SLC45A4	Lung	8:142217115:CS1	0.861788	0.182444	4.71484	1.55461	0.699396	0.175443	rs3739222~rs7001864~rs13252660
Lymphocytes	PTP4A3	Lung	8:142217115:CS2	0.957394	0.0410479	-1.05126	0.149771	0.657793	0.0294969	rs62524180~rs6421024
Lymphocytes	PLGRKT	Nerve_Tibial	9:4039727:CS2	0.967735	0.0576425	-1.35123	0.116446	0.898142	0.054998	rs296847~rs7860872~rs4742051
Lymphocytes	chr9:20988429:20990123:clu_48147:ENSG00000188352.12	Brain_Cerebellum	9:20841222:CS2	1.01939	0.0983849	0.996943	0.119597	0.569628	0.0549922	rs2183931
Lymphocytes	chr9:20988429:20990123:clu_48147:ENSG00000188352.12	Brain_Cerebellum	9:21986847:CS3	0.940793	0.0383605	1.59967	0.251482	0.776029	0.0330619	rs7034513~rs7852825
Lymphocytes	ENSG00000279670	Colon_Sigmoid	9:21986847:CS5	0.958307	0.0117354	-2.77286	0.631741	0.636339	0.0084132	rs1440993~rs10113948~rs4320630
Lymphocytes	CDKN2A	Whole_Blood	9:21986847:CS6	1.00387	0.100843	-1.3944	0.00726639	0.658094	0.066169	rs2188127
Lymphocytes	FAM205A	Artery_Tibial	9:35705759:CS2	1.00549	0.106346	2.63807	0.595523	0.68114	0.0862948	rs10972201~rs495922
Lymphocytes	chr9:35726534:35732075:clu_57326:ENSG00000137076.20	Adipose_Subcutaneous	9:35705759:CS3	0.996921	0.0909291	-1.30224	0.52508	0.613997	0.0634096	rs3750433~rs10814274~rs1407295
Lymphocytes	S1PR3	Fibroblasts	9:91497782:CS1	1.00282	0.351659	-2.38048	0.0812404	0.859842	0.302623	rs9410357
Lymphocytes	AKR1C4	Kidney_Tube	10:4158222:CS2	1.00425	0.0571181	-1.17379	0.214698	0.782455	0.0482689	rs6601898~rs4880716
Lymphocytes	chr10:5723777:5724430:clu_8676:ENSG00000108021.19	Muscle_Skeletal	10:6101129:CS1	1.00195	0.140361	6.59335	0.0234945	0.731853	0.102587	rs3118469
Lymphocytes	chr10:14840157:14843371:clu_10596:ENSG00000187522.14	Lung	10:14958758:CS1	1.0337	0.126836	1.39743	1.07005	0.508894	0.0591787	rs7900873~rs12770830~rs35001362
Lymphocytes	chr10:14840157:14843371:clu_10596:ENSG00000284024.1	Lung	10:14958758:CS1	1.0337	0.126836	1.56485	1.06347	0.524809	0.0676578	rs7900873~rs12770830~rs35001362
Lymphocytes	chr10:21020201:21172383:clu_9176:ENSG00000078114.18	Esophagus_Mucosa	10:22404593:CS1	1.06822	0.253637	2.04272	0.00352515	0.889659	0.217403	rs12778448
Lymphocytes	ENKUR	Kidney_Tube	10:25218243:CS2	1.0387	0.0516595	-3.95512	0.752287	0.657111	0.0432223	rs7902131~rs4748993
Lymphocytes	ENKUR	Kidney_Glom	10:26712073:CS0	0.678287	0.0266673	0.593404	0.00312517	0.678287	0.0266673	rs2807246
Lymphocytes	APBB1IP	Artery_Aorta	10:26712073:CS1	1.028	0.300931	2.40089	0.831265	0.665684	0.225149	rs3006772~rs2992319~rs11015098
Lymphocytes	JCAD	Adipose_Visceral	10:30486133:CS1	1.09321	0.136424	1.62634	0.25919	0.519768	0.0789045	rs2488026~rs2462017
Lymphocytes	MARCHF8	Brain_Cerebellum	10:45998980:CS1	0.889238	0.1122	1.90451	0.45039	0.829311	0.10858	rs117235101~rs74390874~rs72796477~rs12781248~rs143254579~rs78553679~rs10793621~rs117534817~rs116900409
Lymphocytes	chr10:63215455:63215549:clu_11406:ENSG00000171988.18	Thyroid	10:63719739:CS2	0.922143	0.195152	-3.80656	1.45992	0.729666	0.176909	rs224082~rs10995312~rs224299~rs58329391~rs11817773
Lymphocytes	chr10:63215455:63215549:clu_11406:ENSG00000171988.18	Thyroid	10:64934548:CS1	1.03035	0.195402	-3.94807	1.90744	0.560474	0.163862	rs10995312~rs224299~rs58329391~rs11817773
Lymphocytes	SUPV3L1	Whole_Blood	10:70976833:CS1	0.897933	0.193376	1.44115	0.265952	0.897933	0.193376	rs10762264~rs12780191~rs72812197~rs112668797
Lymphocytes	chr10:71785100:71785631:clu_9078:ENSG00000107736.19	Brain_Cerebellum	10:72382869:CS0	0.626078	0.0129245	0.697917	0.0809109	0.626078	0.0129245	rs1665636~rs1227042
Lymphocytes	SGPL1	Lung	10:72382869:CS5	0.971338	0.0707157	1.78767	0.0573774	0.971338	0.0707157	rs113799314~rs10999551
Lymphocytes	SGPL1	Lung	10:73508791:CS3	1.00157	0.0600322	1.64495	0.391331	0.807402	0.0547138	rs113799314~rs10999551
Lymphocytes	chr10:73817554:73818209:clu_9532:ENSG00000148660.20	Stomach	10:76503693:CS1	1.02883	0.152476	2.14296	0.558947	0.626232	0.101623	rs61859830~rs4746209~rs1189545~rs148371865
Lymphocytes	chr10:79311184:79312642:clu_8598:ENSG00000108175.16	Adrenal_Gland	10:81043743:CS1	1.0064	0.0714523	-2.14132	0.00348636	0.649425	0.0461787	rs1108618
Lymphocytes	TBC1D12	Esophagus_Mucosa	10:96524395:CS1	0.978154	0.165854	2.66601	0.368658	0.978154	0.165854	rs9420636~rs495896~rs58667319
Lymphocytes	chr10:101035620:101035944:clu_9507:ENSG00000107819.13	Artery_Coronary	10:104061218:CS2	1.011	0.0920241	-2.11651	0.861046	0.530044	0.0587514	rs12774622~rs10786639
Lymphocytes	chr10:119160969:119161055:clu_12369:ENSG00000183605.16	Nerve_Tibial	10:121026712:CS2	1.00486	0.048181	0.73834	0.00541448	0.552581	0.0265111	rs117993745
Lymphocytes	FAM53B	Esophagus_Muscularis	10:126358073:CS1	1.00849	0.21606	4.02683	1.41961	0.618812	0.169276	rs61870466~rs748129~rs7917674~rs10794175
Lymphocytes	chr11:11954944:11955034:clu_5311:ENSG00000170242.17	Brain_Cortex	11:12133478:CS0	0.64691	0.0217149	-1.28422	0.0213318	0.64691	0.0217149	rs12803225
Lymphocytes	chr11:44075592:44077323:clu_5651:ENSG00000110455.13	Whole_Blood	11:44612714:CS1	0.971295	0.115506	-3.39901	0.534376	0.670736	0.0891437	rs934177~rs12795496
Lymphocytes	SYT13	Brain_Cerebellum	11:44612714:CS2	1.07034	0.0484306	-0.787423	0.161523	0.615046	0.0350146	rs11038366~rs2863179~rs11038388
Lymphocytes	SYT13	Brain_Cerebellum	11:45897645:CS0	0.539138	0.027136	-0.647215	0.135054	0.539138	0.027136	rs11038366~rs6485605~rs2863179~rs11038388
Lymphocytes	CSTPP1	Pancreas	11:45897645:CS1	0.969798	0.121592	-2.04442	0.874797	0.654857	0.095017	rs34406563~rs4606447~rs61884303~rs7941252
Lymphocytes	chr11:46703243:46704353:clu_7024:ENSG00000175213.2	Colon_Transverse	11:45897645:CS2	0.930168	0.0534467	-2.98158	0.635568	0.930168	0.0534467	rs150188893~rs12283653~rs11038831~rs150451601~rs34406563~rs4606447~rs72912170~rs1460827
Lymphocytes	PSMC3	Adipose_Subcutaneous	11:49155033:CS3	0.964505	0.106242	1.4347	0.433274	0.740562	0.0996393	rs1113480~rs147583950~rs11601310~rs76583296~rs7117516~rs4752896~rs113006324~rs11606259~rs79690725~rs72905558~rs7948398~rs78639629
Lymphocytes	OR4A40P	Pituitary	11:50272145:CS1	0.893249	0.612157	-3.65341	1.41772	0.508644	0.467841	rs202669~rs202704~rs202695
Lymphocytes	chr11:57426750:57427062:clu_6224:ENSG00000134802.17	Fibroblasts	11:56062586:CS2	1.0093	0.113995	-0.779363	0.00395939	0.609927	0.0692416	rs77586708
Lymphocytes	chr11:57704396:57704719:clu_8006:ENSG00000156603.15	Thyroid	11:56062586:CS3	1.00679	0.106023	-2.61598	0.329284	0.76358	0.0899276	rs7118940~rs72915908~rs10732882
Lymphocytes	chr11:61404704:61405118:clu_6542:ENSG00000149532.15	Esophagus_Junction	11:60267695:CS5	0.892828	0.0302468	2.52971	1.19716	0.522213	0.019779	rs4939360~rs485977~rs3019565~rs3741265
Lymphocytes	chr11:67365630:67367460:clu_8617:ENSG00000175505.10	Nerve_Tibial	11:67133248:CS1	0.961797	0.0679328	-0.551802	0.120321	0.507491	0.0374211	rs62000969~rs151085330~rs117419498
Lymphocytes	LTO1	Esophagus_Muscularis	11:70140742:CS0	0.789151	0.0418095	-1.28361	0.249137	0.789151	0.0418095	rs4980554~rs661960~rs2450254
Lymphocytes	chr11:85648089:85654063:clu_6915:ENSG00000171202.6	Heart_Left_Ventricle	11:86297189:CS0	0.545505	0.0300613	-0.772687	0.00905102	0.545505	0.0300613	rs77943630
Lymphocytes	ENSG00000170647	Spleen	11:100456604:CS1	1.03597	0.498916	3.50258	0.00250122	0.626617	0.303688	rs11224302
Lymphocytes	chr11:108482222:108486157:clu_9231:ENSG00000178202.12	Adipose_Subcutaneous	11:108138003:CS1	1.02273	0.184645	-2.66986	0.00897977	0.877531	0.160026	rs1800056
Lymphocytes	chr11:113874879:113875445:clu_8161:ENSG00000048028.11	Muscle_Skeletal	11:113984109:CS2	0.998111	0.0739503	0.529242	0.00714018	0.924699	0.0728031	rs79893157~rs4288784
Lymphocytes	SIDT2	Muscle_Skeletal	11:116963312:CS1	0.975321	0.0732421	-1.51861	0.111597	0.77748	0.0635949	rs12718466~rs11216275
Lymphocytes	chr11:118786518:118790887:clu_8294:ENSG00000110367.11	Muscle_Skeletal	11:118971251:CS4	0.918968	0.0312981	-3.49741	1.02121	0.643984	0.0260372	rs6589689~rs570806~rs4938576
Lymphocytes	UBASH3B	Nerve_Tibial	11:122509237:CS1	0.907695	0.393399	4.70295	1.12277	0.907695	0.393399	rs12577260~rs7944748
Lymphocytes	chr11:122033462:122064180:clu_9331:ENSG00000255248.7	Adipose_Visceral	11:122509237:CS4	1.00218	0.0368522	0.900334	0.0780025	0.533965	0.0199312	rs10790539~rs3134425
Lymphocytes	chr11:128490576:128521913:clu_9780:ENSG00000134954.14	Adipose_Subcutaneous	11:128492549:CS1	0.990822	0.115846	-5.4802	0.200721	0.894314	0.104844	rs7924522
Lymphocytes	ETS1	Fibroblasts	11:128492549:CS4	1.05916	0.0536284	0.554818	0.160931	0.567061	0.03846	rs1215889~rs12800008~rs10893870~rs7939247~rs4369416
Lymphocytes	RAD52	Kidney_Tube	12:740009:CS0	0.53496	0.0230321	-0.265951	0.0157273	0.53496	0.0230321	rs10774464
Lymphocytes	chr12:566178:610346:clu_3253:ENSG00000171840.11	Nerve_Tibial	12:740009:CS1	0.969197	0.167912	1.5659	0.586076	0.606275	0.104769	rs2607921~rs7315709
Lymphocytes	NINJ2	Esophagus_Muscularis	12:1868527:CS1	0.786708	0.135732	-3.05905	1.12941	0.786708	0.135732	rs76914074~rs17754970~rs11064257
Lymphocytes	ENSG00000256433	Artery_Coronary	12:6502832:CS1	0.771458	0.307975	7.55889	2.94025	0.771458	0.307975	rs11064153~rs10466905
Lymphocytes	TNFRSF1A	Brain_Cortex	12:6502832:CS2	0.755929	0.080602	6.54028	1.95522	0.660009	0.0772144	rs1800693~rs4149570
Lymphocytes	LTBR	Fibroblasts	12:6502832:CS3	0.960676	0.12115	-0.821236	0.279136	0.575197	0.0839358	rs10849448~rs10466905~rs4287378
Lymphocytes	NOP2	Kidney_Tube	12:6502832:CS5	0.785895	-0.0150307	-2.81466	1.10796	0.55961	-0.0112436	rs117671134~rs61918041
Lymphocytes	chr12:9302702:9303975:clu_3289:ENSG00000111788.10	Pituitary	12:9905690:CS3	0.999428	0.0264282	-4.02384	1.28111	0.715165	0.0249305	rs10743632~rs11502791~rs11052384~rs117654404~rs7961903~rs73061613~rs11053687
Lymphocytes	ENSG00000275963	Esophagus_Muscularis	12:12873748:CS1	1.01055	0.1549	-1.58414	0.375176	0.673076	0.103132	rs10845602~rs34327
Lymphocytes	RPS6P1	Colon_Transverse	12:12873748:CS3	1.06952	0.0620897	3.16905	0.503874	0.814421	0.0553283	rs12369319~rs4763832
Lymphocytes	chr12:12785694:12786909:clu_3787:ENSG00000178878.12	Nerve_Tibial	12:12873748:CS5	1.01132	0.156466	1.49883	0.0498321	0.81531	0.126687	rs77216612
Lymphocytes	LINC01559	Colon_Sigmoid	12:14416236:CS1	1.02491	0.187064	-1.79599	0.00405547	0.82423	0.151882	rs34246472
Lymphocytes	PDE3A	Spleen	12:20470199:CS2	1.06811	0.10824	2.0445	0.563932	0.587841	0.0667774	rs7488780~rs952658
Lymphocytes	ENSG00000256894	Thyroid	12:26438189:CS1	0.995922	0.173824	2.3978	0.0778195	0.995922	0.173824	rs4963658~rs73072468~rs6487542~rs10842701
Lymphocytes	chr12:27656730:27658816:clu_3497:ENSG00000110841.13	Colon_Transverse	12:26438189:CS3	1.01279	0.0917068	-2.61927	0.982507	0.507349	0.0491768	rs10743589~rs146758328
Lymphocytes	ENSG00000274737	Whole_Blood	12:48208368:CS1	0.941365	0.126035	3.21858	0.461982	0.941365	0.126035	rs11831883~rs2525051~rs73109811~rs2544027
Lymphocytes	BIN2	Adipose_Subcutaneous	12:52305786:CS0	0.572597	0.0233509	2.74323	1.28971	0.572597	0.0233509	rs11169798~rs1820617~rs34217860
Lymphocytes	ACVRL1	Adipose_Visceral	12:52305786:CS1	0.993086	0.0520796	0.635505	0.156401	0.654105	0.0387488	rs11832769~rs7132718
Lymphocytes	chr12:57615017:57615512:clu_5010:ENSG00000240771.6	Nerve_Tibial	12:57848639:CS0	0.55295	0.069498	2.91716	1.32523	0.55295	0.069498	rs56205943~rs775246~rs78827077
Lymphocytes	LINC02421	Muscle_Skeletal	12:68520751:CS1	1.00788	0.118469	0.582554	0.000560521	0.735703	0.0866924	rs1118866
Lymphocytes	POC1B	Heart_Left_Ventricle	12:89851232:CS1	0.922978	0.334038	-1.42683	0.132574	0.922978	0.334038	rs11105286~rs7308380
Lymphocytes	ENSG00000274560	Adipose_Visceral	12:101873240:CS2	1.01585	0.150951	2.52967	0.00221123	0.815551	0.121922	rs10860738
Lymphocytes	chr12:109246448:109249984:clu_4825:ENSG00000076555.15	Heart_Atrial_Appendage	12:109057037:CS4	0.990842	0.0409259	-1.11394	0.00337232	0.714475	0.029568	rs1971701
Lymphocytes	chr12:111709684:111715821:clu_5996:ENSG00000111271.14	Lung	12:110441868:CS2	1.00103	0.0940728	-1.75561	0.0347011	0.600017	0.0564057	rs1001484
Lymphocytes	chr12:111709684:111712498:clu_4885:ENSG00000111271.14	Colon_Sigmoid	12:110441868:CS4	0.959579	0.030993	-1.27028	0.0592239	0.575163	0.0185833	rs78887867
Lymphocytes	ENSG00000274554	Fibroblasts	12:116757486:CS2	1.02331	0.121877	-2.4497	0.000399018	0.69754	0.0836065	rs4766800
Lymphocytes	chr12:120571291:120575631:clu_5316:ENSG00000022840.15	Artery_Aorta	12:120817806:CS1	0.984747	0.0581358	-1.89436	0.137722	0.770469	0.0478579	rs11064854~rs610578~rs791218
Lymphocytes	FLT3	Lung	13:28604007:CS1	1.02627	0.181681	1.1562	0.103287	0.80269	0.152092	rs73171812~rs61944199~rs76428106
Lymphocytes	ELF1	Thyroid	13:41522338:CS1	1.02052	0.347178	4.57364	1.7677	0.71686	0.299623	rs73174816~rs9532679~rs9532680
Lymphocytes	TNFSF11	Esophagus_Mucosa	13:42989660:CS1	0.955411	0.106993	0.953321	0.033916	0.955411	0.106993	rs6561043~rs7987864
Lymphocytes	chr13:46787109:46790597:clu_1824:ENSG00000139684.13	Whole_Blood	13:45605747:CS1	1.02165	0.145721	4.23048	0.860776	0.763154	0.130926	rs150819040~rs6561293~rs2025734
Lymphocytes	chr13:45008879:45014952:clu_2091:ENSG00000133114.17	Muscle_Skeletal	13:45605747:CS2	1.07427	0.105295	1.47863	0.688779	0.59247	0.0678753	rs1175385~rs61947791
Lymphocytes	chr13:49382941:49401395:clu_2258:ENSG00000102547.18	Esophagus_Muscularis	13:48976673:CS0	0.615433	0.029204	0.660796	0.0083979	0.615433	0.029204	rs80232255
Lymphocytes	RB1	Fibroblasts	13:48976673:CS1	1.00358	0.170544	-1.07587	0.150438	0.684676	0.118865	rs9568036~rs11839271
Lymphocytes	BORA	Kidney_Tube	13:72503638:CS1	0.958467	0.458736	-6.35844	0.554233	0.958467	0.458736	rs67483792~rs9572837
Lymphocytes	FARP1	Spleen	13:99815898:CS0	0.734887	0.0554115	0.584205	0.00258032	0.734887	0.0313314	rs6491407
Lymphocytes	chr13:99329200:99340320:clu_2463:ENSG00000134882.15	Muscle_Skeletal	13:99815898:CS1	1.0093	0.106056	1.27481	0.019845	0.784296	0.0827099	rs9513573
Lymphocytes	CFAP97D2	Whole_Blood	13:114920867:CS3	1.00001	0.150824	1.40352	0.256762	0.647732	0.101655	rs3812831~rs9525293~rs111341336
Lymphocytes	TMCO3	Muscle_Skeletal	13:114920867:CS5	0.949893	0.028365	0.189709	0.0203743	0.509925	0.0169877	rs139956704~rs72666968~rs2260250~rs147184538~rs2259481~rs117903802~rs11619254
Lymphocytes	chr14:35122910:35126735:clu_17123:ENSG00000100890.15	Whole_Blood	14:35871093:CS1	0.718937	0.220688	-3.17284	1.38679	0.607768	0.19677	rs79702597~rs2057341
Lymphocytes	TMEM30B	Heart_Atrial_Appendage	14:61787404:CS1	1.02796	0.118396	-1.60763	0.276903	0.773089	0.102178	rs74645109~rs12589014~rs10141067
Lymphocytes	RAD51B	Fibroblasts	14:69186661:CS0	0.629563	0.130155	-1.56142	0.121409	0.629563	0.0434075	rs74755558
Lymphocytes	ZFP36L1	Whole_Blood	14:69186661:CS1	1.03053	0.129245	0.80496	0.180654	0.512787	0.0599763	rs55867915
Lymphocytes	ENSG00000258967	Colon_Transverse	14:69186661:CS4	1.03716	0.0840958	1.15198	0.418173	0.555223	0.0539223	rs194762~rs181478
Lymphocytes	WDR25	Islets	14:99793449:CS2	0.987112	0.0681731	-0.414152	0.0048201	0.987112	0.0681731	rs76197350~rs9291~rs8007716~rs35617968~rs6575775~rs2273803~rs138586023
Lymphocytes	chr14:102944487:102945662:clu_24333:ENSG00000198752.10	Thyroid	14:103350813:CS1	0.652038	0.200747	-10.0348	4.24531	0.652038	0.200747	rs4906260~rs4906263~rs2403102
Lymphocytes	MARK3	Heart_Left_Ventricle	14:103350813:CS2	0.890971	0.108525	3.84379	1.72933	0.672866	0.0860957	rs11541718~rs12436956
Lymphocytes	MARK3	Heart_Left_Ventricle	14:104644776:CS1	0.984975	0.116105	1.94244	1.9446	0.508629	0.0478552	rs11541718~rs12436956
Lymphocytes	MYEF2	Whole_Blood	15:48546727:CS1	1.10242	0.197979	-0.268352	0.0284822	0.641718	0.143123	rs74848231~rs2413891~rs150391709
Lymphocytes	TLE3	Artery_Tibial	15:70033578:CS1	0.876312	0.210631	-6.28132	1.27505	0.876312	0.210631	rs34025077~rs71393476~rs8030821
Lymphocytes	chr15:69160757:69210316:clu_18543:ENSG00000138604.9	Esophagus_Muscularis	15:70033578:CS3	1.01233	0.0948947	1.84166	0.0372251	0.701603	0.0659949	rs12594029
Lymphocytes	CT62	Adrenal_Gland	15:70033578:CS4	0.967679	0.0718646	2.45785	0.830776	0.700649	0.0580459	rs8030821~rs8025626~rs11638325
Lymphocytes	chr15:69453721:69455170:clu_20370:ENSG00000137818.11	Adipose_Subcutaneous	15:70033578:CS5	1.04266	0.0823045	2.39061	0.341158	0.792585	0.0667903	rs7170107~rs4776476
Lymphocytes	CSK	Thyroid	15:75136261:CS1	0.973431	0.106082	1.44857	0.38528	0.500558	0.0770319	rs4886410~rs34933034~rs12898397~rs8037798
Lymphocytes	HNRNPCP3	Artery_Tibial	15:78537327:CS0	0.637196	0.0701691	2.28471	0.661502	0.637196	0.0238585	rs7183257~rs11072825~rs117198821
Lymphocytes	chr15:88639594:88652170:clu_20216:ENSG00000172183.14	Adipose_Visceral	15:91021412:CS4	0.982641	0.0224428	1.21474	0.00875197	0.53391	0.0121961	rs62023130
Lymphocytes	ADCY9	Whole_Blood	16:4148240:CS1	1.00072	0.0690605	-0.542102	0.00404934	0.509286	0.0351468	rs6500573
Lymphocytes	chr16:4877111:4877385:clu_14925:ENSG00000118900.14	Colon_Sigmoid	16:4148240:CS4	0.998489	0.0345452	-3.64556	0.911182	0.770795	0.0290182	rs233953~rs17771656
Lymphocytes	chr16:23692016:23692184:clu_16519:ENSG00000134398.14	Colon_Transverse	16:24044921:CS1	1.01995	0.150589	-2.98964	0.00339766	0.848791	0.126333	rs145719494
Lymphocytes	chr16:23626397:23629204:clu_15810:ENSG00000083093.9	Esophagus_Muscularis	16:24044921:CS2	1.05302	0.133877	-1.4344	0.146916	0.533464	0.0704718	rs12708652~rs886114
Lymphocytes	ENSG00000273724	Colon_Sigmoid	16:29158794:CS1	0.702578	0.231494	6.43828	2.64709	0.702578	0.231494	rs4787493~rs188539391~rs8049778~rs72791248
Lymphocytes	TBX6	Esophagus_Mucosa	16:29158794:CS4	0.987734	0.0452457	-0.691152	0.0450055	0.987734	0.0452457	rs235659~rs11644048~rs575833865~rs118027139~rs72791208~rs182011868~rs36084237
Lymphocytes	ITGAD	Esophagus_Junction	16:30482540:CS7	0.970719	0.0110245	0.597315	0.0616236	0.779732	0.009608	rs2454907~rs8050500~rs138735073~rs9934336
Lymphocytes	chr16:30472898:30474196:clu_14573:ENSG00000005844.17	Spleen	16:31784594:CS1	0.965908	0.365802	-7.63242	1.54864	0.965908	0.365802	rs150458589~rs62057232~rs113567606~rs11150596~rs34640030~rs8063700~rs17855121~rs372944154~rs2454908~rs4889657~rs72789343
Lymphocytes	PLCG2	Heart_Atrial_Appendage	16:80865237:CS0	0.570609	0.02203	-0.495078	0.0322492	0.570609	0.02203	rs55997054~rs7201604
Lymphocytes	chr16:84482710:84486631:clu_18713:ENSG00000140950.15	Adipose_Subcutaneous	16:84582965:CS2	0.981942	0.0388854	-1.67799	0.0878383	0.872964	0.0356	rs12596454~rs7192675
Lymphocytes	chr16:90009430:90019311:clu_16723:ENSG00000003249.13	Muscle_Skeletal	16:88837298:CS2	1.00014	0.0571522	-3.32314	0.284233	0.644195	0.038592	rs3102346~rs3102347
Lymphocytes	ENSG00000262133	Colon_Sigmoid	17:1018393:CS0	0.579082	0.0153312	3.06226	1.05308	0.579082	0.0153312	rs55756460~rs147114282~rs2120231
Lymphocytes	LOC101927911	Esophagus_Mucosa	17:2729652:CS4	0.914272	0.0362764	1.63386	0.577331	0.702872	0.0326107	rs72819302~rs9912533~rs12150253
Lymphocytes	chr17:5192163:5214050:clu_11742:ENSG00000261879.5	Artery_Tibial	17:4625892:CS3	0.663464	0.0702938	-2.95165	1.28866	0.663464	0.0702938	rs12450099~rs12449702~rs11652391~rs11650935
Lymphocytes	PFAS	Kidney_Tube	17:7141140:CS6	0.988912	0.014569	-1.13545	0.0488836	0.988912	0.014569	rs35386490~rs8078338~rs7206953
Lymphocytes	NTN1	Nerve_Tibial	17:9006330:CS0	0.557652	0.0239023	-0.761569	0.0982344	0.557652	0.0239023	rs72811962
Lymphocytes	PFAS	Kidney_Tube	17:9006330:CS3	0.964429	0.0569359	-0.974665	0.151033	0.826427	0.0544679	rs8078338~rs7206953~rs11656831~rs79467836
Lymphocytes	LOC100287808	Esophagus_Junction	17:38023745:CS5	0.915079	0.0146657	3.23155	1.50096	0.515176	0.0131614	rs12937167~rs78737686~rs226223~rs12944632
Lymphocytes	ATXN7L3-AS1	Heart_Atrial_Appendage	17:42329004:CS3	0.947222	0.0683078	1.46898	0.232243	0.947222	0.0683078	rs79605584~rs2079008
Lymphocytes	ENSG00000263096	Pancreas	17:53354274:CS1	1.21085	0.206377	0.555813	0.0899582	0.506753	0.101272	rs11657135~rs4239193
Lymphocytes	ENSG00000263120	Whole_Blood	17:55010348:CS1	1.00687	0.0871571	-1.12495	0.127138	0.525112	0.0529505	rs8069861~rs12453004
Lymphocytes	SPHK1	Pituitary	17:74419177:CS1	0.988545	0.127792	3.33831	0.106839	0.988545	0.127792	rs1713399~rs12946216
Lymphocytes	B3GNTL1	Muscle_Skeletal	17:80989929:CS1	0.996503	0.100599	0.745769	0.00413835	0.996503	0.100599	rs4986126~rs7224733~rs57923322
Lymphocytes	chr18:23931201:23931420:clu_26349:ENSG00000053747.15	Adipose_Visceral	18:20461322:CS2	1.02247	0.130906	-3.01284	0.99202	0.628933	0.104253	rs11874453~rs4800151
Lymphocytes	BCL2	Colon_Transverse	18:60826343:CS3	1.006	0.0752996	-3.47167	0.00069167	0.835756	0.0627067	rs7242542
Lymphocytes	chr18:76443211:76491447:clu_25292:ENSG00000101493.10	Esophagus_Muscularis	18:74779614:CS1	1.01867	0.162728	-1.41496	0.0741168	0.863177	0.141628	rs56142212~rs4890887
Lymphocytes	NFATC1	Adipose_Subcutaneous	18:77250669:CS0	0.659377	0.0556212	1.92187	0.770961	0.659377	0.0556212	rs8096658~rs117314773
Lymphocytes	ENSG00000267287	Thyroid	18:77250669:CS3	1.00898	0.0891402	1.14564	0.344661	0.713079	0.0692551	rs454854~rs73481147~rs11081555~rs72976118~rs9953991~rs544752
Lymphocytes	DAZAP1	Fibroblasts	19:1079959:CS3	0.998357	0.0163262	1.50772	0.0118775	0.590358	0.00965417	rs61412357
Lymphocytes	chr19:3157881:3162793:clu_24766:ENSG00000060558.3	Lung	19:4089811:CS0	0.600126	0.0109796	0.442564	0.00329853	0.600126	0.0109796	rs117962081
Lymphocytes	CD70	Whole_Blood	19:7415064:CS4	0.885577	0.0299431	-2.66822	0.500711	0.885577	0.0299431	rs12610000~rs8111461
Lymphocytes	chr19:10351162:10352926:clu_19126:ENSG00000105397.13	Whole_Blood	19:10395683:CS3	0.923889	0.0445913	-1.41471	0.226402	0.875184	0.0438488	rs75407602~rs539820608
Lymphocytes	RAD23A	Artery_Tibial	19:12199755:CS0	0.699308	0.0382817	-2.73868	0.702979	0.699308	0.0382817	rs56013747~rs10422323
Lymphocytes	ENSG00000214189	Pituitary	19:12199755:CS1	0.947144	0.0551882	-1.14782	0.380966	0.759509	0.0496606	rs12972428~rs2458998~rs7508365~rs17639568
Lymphocytes	SMARCA4	Esophagus_Mucosa	19:12199755:CS5	0.940367	0.0300596	-0.575061	0.177659	0.591993	0.0209421	rs12609356~rs9305020~rs118068660~rs149240140
Lymphocytes	chr19:12612365:12623700:clu_19434:ENSG00000173875.13	Fibroblasts	19:13944478:CS0	0.613769	0.0271526	-2.57966	0.566825	0.613769	0.0271526	rs76211352~rs7249143
Lymphocytes	ENSG00000266897	Esophagus_Mucosa	19:13944478:CS1	1.00069	0.243983	5.78635	0.00549433	0.574417	0.140064	rs2594716
Lymphocytes	MVB12A	Adipose_Subcutaneous	19:16449517:CS0	0.503249	0.00673303	0.654923	0.307655	0.503249	0.00673303	rs56229622~rs62125234
Lymphocytes	chr19:16355851:16385129:clu_25075:ENSG00000127527.13	Nerve_Tibial	19:16449517:CS1	0.839977	0.364819	22.9945	7.83968	0.839977	0.364819	rs112097097~rs2290669
Lymphocytes	chr19:15255592:15256064:clu_20434:ENSG00000141867.17	Spleen	19:16449517:CS5	0.996092	0.0118019	1.7266	0.0675996	0.647183	0.00766793	rs116968049
Lymphocytes	chr19:17292854:17296716:clu_19687:ENSG00000130312.6	Fibroblasts	19:16449517:CS6	0.89003	0.0910773	-9.4037	2.51984	0.89003	0.0910773	rs142000971~rs139231916
Lymphocytes	chr19:16357025:16361779:clu_19535:ENSG00000127527.13	Whole_Blood	19:17659514:CS1	0.59547	0.44726	-12.906	5.89719	0.59547	0.44726	rs75819996~rs3810199
Lymphocytes	chr19:18541995:18542888:clu_23915:ENSG00000105701.15	Adipose_Visceral	19:17659514:CS7	0.92257	0.00940752	2.59916	0.671132	0.722011	0.00828094	rs4808728~rs4808731~rs11666746~rs8182587
Lymphocytes	chr19:34215300:34215596:clu_26332:ENSG00000257103.8	Lung	19:35746799:CS0	0.767959	0.0240228	-1.77609	0.273638	0.767959	0.0240228	rs1260598~rs79752791
Lymphocytes	MAG	Heart_Atrial_Appendage	19:35746799:CS1	0.974692	0.0518024	0.856551	0.147822	0.867421	0.0489601	rs10410675~rs10411704
Lymphocytes	ZNF850	Islets	19:35746799:CS3	1.09453	0.0278228	0.302901	0.0364711	0.571385	0.0196238	rs76913655~rs62113154~rs2918356~rs2972632
Lymphocytes	C19orf47	Esophagus_Muscularis	19:40816962:CS1	0.940753	0.110465	-3.44446	0.421337	0.940753	0.110465	rs874269~rs11670988
Lymphocytes	KCNN4	Spleen	19:44260929:CS1	0.648253	0.149082	-7.90856	3.71334	0.648253	0.149082	rs9612~rs11879798~rs417699
Lymphocytes	PVR	Adipose_Visceral	19:44260929:CS3	0.754778	0.0496218	5.75599	1.70314	0.754778	0.0496218	rs1661203~rs184926367~rs3760624
Lymphocytes	chr19:43665459:43667581:clu_22187:ENSG00000011422.11	Esophagus_Junction	19:44260929:CS5	0.955227	0.0408584	-2.38244	0.388179	0.745298	0.0345251	rs514328~rs10401518~rs75475802
Lymphocytes	EXOC3L2	Lung	19:45748362:CS5	1.00078	0.0419567	-2.38186	0.220334	0.760813	0.0330709	rs11883302~rs34600364
Lymphocytes	SAE1	Fibroblasts	19:47695751:CS1	0.868172	0.133301	1.89054	0.415701	0.557869	0.0856827	rs184290
Lymphocytes	chr19:48133097:48133981:clu_26579:ENSG00000105486.13	Nerve_Tibial	19:47695751:CS4	1.00122	0.0456281	2.41024	0.0623637	0.643364	0.0293287	rs142998071
Lymphocytes	CD33	Adipose_Visceral	19:51728477:CS0	0.591611	0.0061879	0.513489	0.110583	0.591611	0.0061879	rs4802772~rs116953977~rs62115997
Lymphocytes	TGM3	Esophagus_Mucosa	20:1930897:CS0	0.714923	0.0123701	0.685869	0.123233	0.714923	0.0123701	rs6035909
Lymphocytes	chr20:1164492:1165029:clu_25905:ENSG00000125818.17	Artery_Aorta	20:1930897:CS1	0.789392	0.412758	-10.015	3.99449	0.789392	0.412758	rs4814778~rs8124402~rs4411786
Lymphocytes	chr20:3698133:3699202:clu_28571:ENSG00000088827.12	Adipose_Visceral	20:3684022:CS2	0.919288	0.0425565	2.20888	0.167967	0.899126	0.0421238	rs567189~rs6107337~rs910652
Lymphocytes	PLCB4	Kidney_Tube	20:8607393:CS0	0.816033	0.0378208	0.474404	0.0146538	0.816033	0.0378208	rs2719795~rs73600211~rs3803972~rs1569574
Lymphocytes	PLCB1	Thyroid	20:8607393:CS1	1.05718	0.517364	4.82245	2.59623	0.550143	0.332594	rs2179132~rs4432538~rs226182
Lymphocytes	JAG1	Fibroblasts	20:10649761:CS1	0.99999	0.162109	-0.992546	0.00132564	0.99999	0.162109	rs34778574~rs139326808
Lymphocytes	INSM1	Brain_Cortex	20:20406245:CS1	1.0248	0.11885	1.52758	0.000587522	0.8714	0.102119	rs967269
Lymphocytes	CPNE1	Kidney_Tube	20:34257284:CS1	0.952699	0.190359	0.483808	0.0828005	0.714741	0.181237	rs6579245~rs12480408~rs6058346
Lymphocytes	EMILIN3	Adipose_Visceral	20:39260927:CS0	0.746091	0.0454693	0.610203	0.0450522	0.746091	0.0454693	rs7261917~rs77831713~rs6065352
Lymphocytes	MAFB	Kidney_Tube	20:39260927:CS2	1.029	0.146904	0.750076	0.0299836	0.555379	0.0797534	rs78483945~rs17241518
Lymphocytes	chr20:41357957:41358237:clu_26114:ENSG00000132793.11	Esophagus_Junction	20:39260927:CS3	0.979665	0.352764	2.34784	0.195091	0.543349	0.196212	rs13041247
Lymphocytes	OSER1	Artery_Aorta	20:42815738:CS1	0.968125	0.0903053	3.66025	1.8456	0.516748	0.0617878	rs17755091~rs1971447~rs13043397
Lymphocytes	TOX2	Brain_Cerebellum	20:42815738:CS2	0.995425	0.0685959	-0.982441	0.106089	0.786013	0.0583529	rs73118560~rs73103816~rs76582239~rs11697653~rs58336901~rs6065696~rs1120336~rs4812789
Lymphocytes	chr20:50608534:50608613:clu_27830:ENSG00000042062.11	Esophagus_Muscularis	20:49205320:CS3	0.954497	0.0420073	-1.33776	0.154456	0.808572	0.0367479	rs78406311~rs6095878
Lymphocytes	ENSG00000197670	Fibroblasts	20:52191200:CS1	0.993504	0.225629	-1.04342	0.131539	0.993504	0.225629	rs913122~rs6022592~rs2904364~rs718889~rs61744628~rs2766679
Lymphocytes	chr20:58990232:58990910:clu_29278:ENSG00000101158.13	Colon_Transverse	20:57748369:CS3	0.948515	0.0768506	-3.03585	0.656235	0.948515	0.0768506	rs76602912~rs189356
Lymphocytes	ENSG00000273199	Esophagus_Mucosa	21:37750829:CS1	1.01252	0.112089	-2.74664	0.530887	0.799202	0.101246	rs62229372~rs2236433~rs61308860
Lymphocytes	chr21:41399019:41399196:clu_23977:ENSG00000183486.12	Pancreas	21:43855067:CS2	0.94296	0.0653898	-2.71986	0.125208	0.94296	0.0653898	rs150797~rs220263~rs428778
Lymphocytes	chr22:17098887:17099150:clu_22113:ENSG00000177663.13	Whole_Blood	22:18484643:CS0	0.784088	0.0332771	-0.618197	0.034803	0.784088	0.0332771	rs5748859~rs8136533~rs5992900
Lymphocytes	CCDC116	Heart_Atrial_Appendage	22:21917479:CS1	0.884222	0.318436	4.31469	1.46295	0.601255	0.287965	rs5998509~rs861856~rs117461911
Lymphocytes	SPECC1L	Artery_Aorta	22:24639878:CS1	0.953524	0.135641	1.78993	0.348579	0.953524	0.135641	rs34286685~rs35720801~rs149161616~rs28360612~rs117493866
Lymphocytes	LIF	Muscle_Skeletal	22:30577771:CS1	1.00166	0.246979	4.93522	0.977978	0.739379	0.209577	rs714027~rs145967132
Lymphocytes	MTMR3	Thyroid	22:30577771:CS3	0.999327	0.0771105	-1.10153	0.0243398	0.999327	0.0771105	rs146061809~rs142682088~rs36577~rs9625885~rs62226440~rs76579485
Lymphocytes	chr22:31550348:31556942:clu_25223:ENSG00000198089.15	Colon_Sigmoid	22:31993652:CS1	1.01398	0.0667695	2.19715	0.578643	0.598683	0.0443594	rs8242~rs62237815
Lymphocytes	chr22:37190677:37190865:clu_30462:ENSG00000133466.13	Thyroid	22:37555585:CS2	0.988862	0.0344842	0.338208	0.0480294	0.551446	0.0220258	rs4821595~rs11089827~rs1900~rs2858483~rs2239775
Lymphocytes	CSDC2	Adipose_Subcutaneous	22:41752747:CS1	0.944445	0.160545	0.875398	0.5413	0.52258	0.0851252	rs146585608~rs1972057~rs139568~rs5758487
Monocytes	MIR34AHG	Whole_Blood	1:9711642:CS3	0.985238	0.0743409	2.02193	1.13449	0.512168	0.0435932	rs12086124~rs7520583~rs61787668
Monocytes	chr1:11115468:11121246:clu_43258:ENSG00000198793.12	Brain_Cerebellum	1:9711642:CS4	0.960674	0.0904334	1.27409	0.965436	0.502683	0.0397682	rs284316~rs6540944
Monocytes	ELOA-AS1	Muscle_Skeletal	1:23690216:CS1	1.01578	0.072255	-1.44592	0.159023	0.767714	0.0565211	rs625954~rs680386~rs61779504
Monocytes	chr1:26255865:26257597:clu_55518:ENSG00000130695.14	Thyroid	1:28206250:CS2	0.84762	0.0653044	-3.86088	1.50598	0.549501	0.0621836	rs74827250~rs10902646~rs144073279~rs537951
Monocytes	MATN1-AS1	Nerve_Tibial	1:31167492:CS1	1.05754	0.142329	-4.05136	1.08998	0.542432	0.110015	rs78415792~rs1535770~rs10914189~rs143446376
Monocytes	LAPTM5	Esophagus_Muscularis	1:31167492:CS2	1.05803	0.103335	1.33874	0.476747	0.606104	0.0761391	rs7549164~rs4614309
Monocytes	GJB3	Thyroid	1:35288577:CS1	1.06207	0.174254	0.379863	0.0492823	0.528103	0.0909348	rs6687573
Monocytes	PLPP3	Whole_Blood	1:56636881:CS3	0.952024	0.0488858	0.349931	0.00108437	0.589116	0.0299617	rs6690687
Monocytes	chr1:58536741:58538795:clu_46655:ENSG00000162600.11	Colon_Sigmoid	1:60140247:CS0	0.732648	0.0507703	0.670041	0.143625	0.732648	0.0507703	rs1320593~rs79231824
Monocytes	chr1:91511923:91513058:clu_43218:ENSG00000097046.12	Fibroblasts	1:93448422:CS3	0.997454	0.0546412	7.08465	0.730469	0.997454	0.0546412	rs148066023~rs114657322~rs185633223
Monocytes	chr1:100877903:100888753:clu_52239:ENSG00000162694.13	Adipose_Visceral	1:101106268:CS1	1.00534	0.0955705	1.74791	0.0350699	0.787685	0.0751176	rs3176867
Monocytes	chr1:100990631:100995110:clu_57468:ENSG00000117543.20	Thyroid	1:101106268:CS2	1.00842	0.147311	4.49544	1.00067	0.845816	0.139093	rs112851329~rs1815519~rs138732677~rs541080658
Monocytes	VCAM1	Kidney_Tube	1:101106268:CS3	1.00355	0.0775165	1.00998	0.0368477	0.791629	0.0615104	rs17403618~rs10493933
Monocytes	chr1:100992740:100995110:clu_53701:ENSG00000117543.20	Adipose_Subcutaneous	1:101106268:CS4	1.00839	0.0722494	2.83242	0.310682	0.779011	0.0590267	rs11166518~rs17450029
Monocytes	CDC14A	Muscle_Skeletal	1:101106268:CS6	0.987944	0.00745783	-0.555356	0.020643	0.832292	0.00601999	rs17420882~rs12722868
Monocytes	chr1:109690564:109693206:clu_52365:ENSG00000134184.12	Adipose_Visceral	1:110470764:CS3	0.982442	0.0405579	-0.696713	0.089543	0.8985	0.038422	rs2230350~rs1799875~rs3895838~rs72705211~rs530021~rs140604451~rs114807258~rs72705225~rs12756544~rs2479390~rs114723329~rs79958596
Monocytes	ARNT	Brain_Cerebellum	1:150584103:CS1	0.956854	0.64636	10.6095	2.2664	0.956854	0.64636	rs2048558~rs4970966~rs9733~rs11204752
Monocytes	chr1:156937496:156938418:clu_58778:ENSG00000132694.18	Thyroid	1:158025818:CS1	1.02703	0.125602	2.43767	0.450289	0.921412	0.120601	rs1572411~rs1763908
Monocytes	CD5L	Adipose_Visceral	1:158025818:CS2	1.01473	0.0933711	1.29871	0.00128683	0.733979	0.0678474	rs12403683
Monocytes	CASQ1	Esophagus_Muscularis	1:159175354:CS2	1.00305	0.141425	-6.34522	0.00130089	0.726254	0.102495	rs34599082
Monocytes	CD5L	Adipose_Visceral	1:159175354:CS4	1.00309	0.0389067	1.17431	0.000741636	0.72627	0.0281969	rs12403683
Monocytes	USF1	Artery_Tibial	1:161019040:CS1	0.942255	0.128647	1.4198	0.443751	0.664278	0.102811	rs114480413~rs2073657~rs180881720
Monocytes	chr1:161599792:161601240:clu_48519:ENSG00000244682.7	Colon_Sigmoid	1:161019040:CS2	0.745939	0.0700119	3.98708	1.46244	0.745939	0.0700119	rs61802764~rs138731942~rs55970405~rs61804161
Monocytes	FCGR3B	Whole_Blood	1:161019040:CS3	0.999999	0.0549067	-0.861939	0.0139807	0.999999	0.0549067	rs114499754~rs150248941~rs115264949~rs148685469~rs61801809~rs111504845~rs5030738
Monocytes	chr1:160681468:160711682:clu_43346:ENSG00000117091.9	Whole_Blood	1:161019040:CS4	0.965209	0.0401857	0.47217	0.0348593	0.837481	0.0363131	rs2275703~rs2295615~rs352699~rs11799619~rs71639026~rs150248941
Monocytes	C1orf226	Whole_Blood	1:162225145:CS1	1.00111	0.112238	0.682947	0.221133	0.537039	0.0629581	rs12120347~rs74571486~rs60441301
Monocytes	chr1:160823796:160827748:clu_43354:ENSG00000122224.17	Whole_Blood	1:162225145:CS2	0.998532	0.0868233	1.91501	0.0281632	0.998532	0.0868233	rs4575098~rs61804161
Monocytes	FCGR3B	Whole_Blood	1:162225145:CS3	0.999999	0.0614323	-0.828652	0.0068476	0.999999	0.0614323	rs150248941~rs115264949~rs148685469~rs61801809~rs111504845~rs5030738~rs148060323
Monocytes	FCGR2B	Esophagus_Junction	1:162225145:CS4	1.00102	0.0580299	1.39689	0.225967	0.542508	0.0315505	rs55970405
Monocytes	SELL	Whole_Blood	1:169666987:CS1	1	0.240621	1.0999	0.00747814	1	0.240621	rs3917793~rs2223303~rs4987360
Monocytes	chr1:169596134:169596991:clu_48741:ENSG00000174175.16	Artery_Aorta	1:169666987:CS6	0.993681	0.0382321	0.907938	0.0145098	0.588298	0.0226349	rs10489178
Monocytes	chr1:186391791:186393947:clu_47924:ENSG00000157181.15	Esophagus_Junction	1:185400939:CS1	0.902675	0.292536	-5.29822	1.05065	0.902675	0.292536	rs10489482~rs10732976~rs34051260
Monocytes	chr1:186394015:186398299:clu_46917:ENSG00000157181.15	Brain_Cerebellum	1:185400939:CS2	0.953125	0.094823	1.67456	0.765446	0.618721	0.076437	rs10752951~rs12126253~rs34051260
Monocytes	chr1:198291739:198292945:clu_49360:ENSG00000151414.14	Muscle_Skeletal	1:198566554:CS1	1.00673	0.264899	-2.02774	0.0178978	0.538716	0.141815	rs12747432
Monocytes	chr1:200111321:200120808:clu_54231:ENSG00000116833.13	Adipose_Visceral	1:200099007:CS1	1.02196	0.158315	3.24463	0.000958757	0.90376	0.141376	rs2816967
Monocytes	TMEM81	Muscle_Skeletal	1:204266749:CS2	0.999551	0.0746661	-0.729355	0.0851674	0.501264	0.0432356	rs2071533~rs1172128
Monocytes	chr1:212342280:212345803:clu_56090:ENSG00000066027.11	Adipose_Subcutaneous	1:212553111:CS1	0.985719	0.292997	-2.15056	0.709674	0.742926	0.244548	rs6540733~rs701905
Monocytes	chr1:214330278:214334200:clu_60051:ENSG00000143499.13	Thyroid	1:213953479:CS1	1.01577	0.167456	-1.88484	0.000437327	0.652232	0.107903	rs1539009
Monocytes	chr1:220059791:220067302:clu_56182:ENSG00000162813.17	Adipose_Subcutaneous	1:221140832:CS0	0.626575	0.0195804	-2.11417	0.635525	0.626575	0.0195804	rs1874114~rs76837462~rs2807854
Monocytes	LINC00184	Lung	1:234909298:CS5	0.924652	0.0339471	-1.35031	0.152294	0.873335	0.032964	rs12136983~rs6683807
Monocytes	chr1:235751362:235752005:clu_51558:ENSG00000143669.13	Esophagus_Muscularis	1:236107241:CS5	0.998023	0.0070521	1.13491	0.00302426	0.605521	0.00428065	rs17714636
Monocytes	chr1:244970443:245002121:clu_56721:ENSG00000203666.12	Adipose_Subcutaneous	1:244487940:CS1	1.03933	0.250343	-2.5838	0.663992	0.576549	0.174019	rs72765888~rs61577594~rs61844237
Monocytes	AKT3	Esophagus_Mucosa	1:244487940:CS2	0.993693	0.10634	-1.40027	0.0642813	0.777742	0.0838737	rs320342
Monocytes	GCSAML	Lung	1:247719769:CS1	1.00721	0.0747823	-1.50477	0.407337	0.559009	0.0427143	rs117775558~rs56043070
Monocytes	ENSG00000227718	Pancreas	2:12898460:CS1	0.999862	0.441871	2.47488	0.326083	0.776907	0.357546	rs35143408~rs11674847
Monocytes	chr2:15478289:15488894:clu_47865:ENSG00000151779.12	Nerve_Tibial	2:16680789:CS1	1.09136	0.164412	-1.12911	0.660475	0.548935	0.0701588	rs76958094~rs1430055
Monocytes	chr2:31943383:32010187:clu_49853:ENSG00000162959.13	Lung	2:31464385:CS0	0.619116	0.0248991	0.740044	0.0051875	0.619116	0.0248991	rs62140707
Monocytes	chr2:43098040:43132370:clu_37091:ENSG00000230587.1	Whole_Blood	2:43360065:CS1	1.01756	0.120601	-0.839287	0.319702	0.51492	0.0728372	rs62135365~rs17030394
Monocytes	EML4	Whole_Blood	2:43360065:CS4	0.964653	0.0349834	-0.411484	0.0189175	0.729663	0.0271332	rs7597228~rs1530163~rs1133507~rs113339346~rs17630329~rs6718520~rs55765076
Monocytes	chr2:46007661:46010344:clu_48599:ENSG00000171132.13	Nerve_Tibial	2:46076545:CS2	1.04817	0.111079	-2.57501	0.658621	0.736018	0.0965327	rs2595204~rs6544871
Monocytes	PRKCE	Whole_Blood	2:46076545:CS3	0.987302	0.0269271	1.03765	0.0523209	0.987302	0.0269271	rs687914~rs10179954~rs10166692~rs10169469~rs4605414
Monocytes	ENSG00000281920	Pituitary	2:65661843:CS1	0.834771	0.301451	-4.04719	1.73216	0.591091	0.259543	rs13385171~rs6546151
Monocytes	chr2:65332051:65334605:clu_43293:ENSG00000198369.9	Esophagus_Muscularis	2:65661843:CS2	0.993644	0.0781149	-0.703591	1.92851	0.502833	0.0118482	rs112308729~rs55823430~rs6713875
Monocytes	ACTR2	Whole_Blood	2:65661843:CS3	1.00534	0.0539905	3.57428	0.799103	0.662545	0.0422402	rs79709502~rs72822416
Monocytes	chr2:68053137:68062958:clu_43958:ENSG00000197223.11	Artery_Tibial	2:68992352:CS1	1.00619	0.160798	4.80985	0.574768	0.887667	0.150851	rs77712266~rs28555118
Monocytes	ARHGAP25	Brain_Cortex	2:68992352:CS4	0.992252	0.0615885	-0.655554	0.0255234	0.700957	0.0436064	rs10048745
Monocytes	VAMP5	Kidney_Glom	2:86145787:CS3	0.980833	0.0365448	0.909463	0.0703224	0.894405	0.0342716	rs7340340~rs11680227~rs7594059~rs10167018~rs11311~rs58675586~rs79227137~rs62150576
Monocytes	RFX8	Heart_Left_Ventricle	2:102125930:CS1	0.942118	0.122152	0.94614	0.217026	0.503753	0.0671727	rs6707517~rs12712106
Monocytes	chr2:102526346:102532330:clu_41902:ENSG00000180251.4	Stomach	2:102125930:CS3	0.977194	0.068644	0.674429	0.0915364	0.501588	0.0362019	rs4851614
Monocytes	GPAA1P1	Adipose_Subcutaneous	2:110470126:CS0	0.689491	0.0299159	0.503278	0.131152	0.689491	0.0299159	rs78096821~rs56288075~rs144442782~rs72826883~rs12613552~rs168068~rs200902522
Monocytes	IL1RN	Adipose_Subcutaneous	2:114008575:CS2	0.990304	0.0579295	-1.2893	0.21768	0.596688	0.040401	rs12711751~rs6734238
Monocytes	ARHGAP15	Lymphocytes	2:143797072:CS1	0.884975	0.199258	5.186	0.937534	0.884975	0.199258	rs6732131~rs141234028
Monocytes	ACVR1C	Kidney_Tube	2:158481992:CS1	1.10981	0.130267	0.937852	0.197853	0.503974	0.0632231	rs10164853
Monocytes	GPD2	Colon_Transverse	2:158481992:CS2	1.00437	0.0914668	-0.882667	0.00315388	0.715926	0.0656943	rs4664825
Monocytes	ENSG00000231445	Adipose_Visceral	2:162913166:CS1	0.932427	0.200696	-1.39576	0.391969	0.565585	0.129058	rs7608798~rs4664446~rs67399148
Monocytes	CERKL	Adipose_Subcutaneous	2:182308352:CS1	0.731445	0.892932	-22.968	9.47282	0.731445	0.892932	rs6740847~rs80346672
Monocytes	chr2:181678871:181680430:clu_41670:ENSG00000162992.3	Brain_Cerebellum	2:182308352:CS2	1.07712	0.0108201	4.12248	1.89119	0.608675	0.010009	rs11674331~rs17226490~rs189637610
Monocytes	chr2:218699348:218701866:clu_44093:ENSG00000163482.11	Artery_Aorta	2:219115108:CS0	0.65472	0.0269871	-1.26519	0.428797	0.65472	0.0269871	rs62182180~rs56411817
Monocytes	chr2:218282181:218285763:clu_44351:ENSG00000135926.14	Muscle_Skeletal	2:219115108:CS1	0.886656	0.231625	2.66813	0.980561	0.548109	0.175001	rs6737563~rs6736362
Monocytes	IRS1	Lung	2:227291731:CS1	1.00186	0.40551	2.98361	0.338738	0.836154	0.354613	rs13007974~rs11676298
Monocytes	chr2:226837770:226864604:clu_46470:ENSG00000144468.16	Artery_Tibial	2:227291731:CS3	0.985603	0.0665836	2.10452	0.00860537	0.825009	0.0557745	rs10184663
Monocytes	SNORC	Esophagus_Mucosa	2:234113301:CS1	1.00669	0.094242	4.30144	0.0064276	0.799626	0.0750484	rs9247
Monocytes	chr2:232722658:232724574:clu_44692:ENSG00000204120.14	Muscle_Skeletal	2:234113301:CS2	1.02396	0.075683	-1.07654	0.317026	0.553179	0.0450534	rs13014016~rs2305538
Monocytes	chr3:12301849:12312380:clu_42940:ENSG00000132170.19	Adipose_Subcutaneous	3:12266804:CS0	0.507533	0.00646335	0.592766	0.0658335	0.507533	0.00646335	rs2067819
Monocytes	chr3:17428519:17508474:clu_45588:ENSG00000131374.14	Lung	3:18760062:CS1	1.08717	0.310535	-2.03608	0.00371793	0.656494	0.190462	rs80043323
Monocytes	chr3:23959815:23961977:clu_39268:ENSG00000174738.12	Esophagus_Muscularis	3:24347800:CS1	1.02377	0.407436	-3.1503	0.123187	0.644664	0.258991	rs869785
Monocytes	chr3:27297240:27301696:clu_45660:ENSG00000163491.16	Lung	3:27758275:CS1	0.911856	0.180928	3.3872	0.577618	0.911856	0.180928	rs140862292~rs2371108~rs4491854
Monocytes	GORASP1	Artery_Coronary	3:37987856:CS1	0.824471	0.0965777	-3.88645	1.45828	0.824471	0.0965777	rs34418780~rs114325248~rs114015425~rs17790251
Monocytes	chr3:37911827:37947057:clu_44502:ENSG00000144677.14	Nerve_Tibial	3:37987856:CS2	0.959961	0.077874	2.09097	0.23783	0.833106	0.0711075	rs56069365~rs77388365
Monocytes	CYP8B1	Thyroid	3:42906116:CS2	0.929945	0.266999	8.94776	2.25124	0.929945	0.266999	rs34759881~rs13093968~rs10865925
Monocytes	chr3:45732151:45737583:clu_38482:ENSG00000211456.10	Muscle_Skeletal	3:46406367:CS6	1.00004	0.0928236	-5.11418	2.06381	0.557369	0.0771937	rs151324211~rs76258812~rs112313229
Monocytes	CCR3	Whole_Blood	3:46406367:CS7	0.999977	0.127348	2.12611	0.0671778	0.999977	0.127348	rs1491961~rs2007374~rs55842014
Monocytes	RYBP	Adipose_Subcutaneous	3:72397279:CS1	1.11043	0.209085	-4.0898	2.61739	0.590884	0.151017	rs4677147~rs11128263~rs9809116
Monocytes	RYBP	Colon_Sigmoid	3:72397279:CS1	1.11043	0.209085	-0.855438	0.979166	0.519542	0.0580677	rs11128263~rs9809116~rs7643261
Monocytes	ST3GAL6	Esophagus_Junction	3:98416900:CS3	0.971687	0.0526553	-1.07041	0.0462995	0.971687	0.0526553	rs6762552~rs278366~rs74890720~rs844160~rs34972210~rs2951496~rs61743352
Monocytes	chr3:124633953:124637208:clu_39790:ENSG00000160145.15	Muscle_Skeletal	3:124440780:CS1	0.707152	0.121065	4.83759	1.71552	0.707152	0.121065	rs73189578~rs7373767~rs2250757~rs333298~rs332507
Monocytes	RPN1	Muscle_Skeletal	3:128292844:CS1	0.890003	0.555094	-14.5333	4.51514	0.890003	0.555094	rs2245626~rs115545801~rs9811380~rs4557179
Monocytes	MCM2	Adrenal_Gland	3:128292844:CS3	0.832598	0.0145967	6.39287	1.67749	0.832598	0.0145967	rs17282209~rs71329988
Monocytes	chr3:129458677:129461228:clu_45075:ENSG00000163913.11	Adipose_Subcutaneous	3:128292844:CS9	0.829823	0.0256741	-1.34003	0.407794	0.535931	0.0171324	rs56268882~rs17325066
Monocytes	chr3:129506836:129507665:clu_42742:ENSG00000163913.11	Pituitary	3:129497672:CS6	0.994418	0.013567	-2.0439	0.0990713	0.618524	0.00843907	rs28375419
Monocytes	LINC02021	Adipose_Visceral	3:129497672:CS7	0.927309	0.0114389	-0.581106	0.065487	0.772	0.0100234	rs4487280~rs9850354~rs2449400
Monocytes	chr3:128977066:128978045:clu_35411:ENSG00000114656.10	Whole_Blood	3:129497672:CS8	0.978328	0.028731	3.24009	0.517157	0.705817	0.022666	rs62270829~rs111661376
Monocytes	chr3:141902227:141903620:clu_48103:ENSG00000069849.10	Lung	3:141301451:CS2	0.991729	0.10765	2.06638	0.411837	0.540079	0.0671897	rs11714208
Monocytes	chr3:142541034:142542665:clu_41465:ENSG00000175054.14	Esophagus_Mucosa	3:141301451:CS5	0.918344	0.0663691	4.31909	0.788872	0.918344	0.0663691	rs10804681~rs5020037
Monocytes	TFDP2	Esophagus_Mucosa	3:142794983:CS1	1.02766	0.176314	0.988598	0.198025	0.60363	0.103992	rs11569216~rs2862127
Monocytes	GPR87	Esophagus_Mucosa	3:151046308:CS1	1.03882	0.0969909	-0.996933	0.0947767	0.575912	0.0649483	rs9863821~rs4679792
Monocytes	NMD3	Kidney_Glom	3:159923303:CS1	0.946292	0.312494	-2.6618	1.1882	0.671709	0.276673	rs16831132~rs4680580
Monocytes	PRKCI	Lymphocytes	3:168864643:CS4	1.00979	0.0694553	1.05159	0.0194354	0.555627	0.0382978	rs721809
Monocytes	ENSG00000281016	Fibroblasts	4:2267566:CS2	0.95443	0.0356826	0.620761	0.00489744	0.525124	0.0196411	rs6822461
Monocytes	TADA2B	Muscle_Skeletal	4:7044380:CS1	0.999582	0.286445	5.26719	0.290836	0.999582	0.286445	rs13134529~rs3857176~rs6842659~rs11931598~rs868489~rs16835109
Monocytes	ARAP2	Spleen	4:36312542:CS1	1.02343	0.649259	-3.43127	0.711843	0.586793	0.472969	rs61795339~rs28530750~rs115703089
Monocytes	ENSG00000251442	Heart_Left_Ventricle	4:79578149:CS1	0.890359	0.241947	-6.06086	0.940828	0.890359	0.241947	rs7670506~rs13122868
Monocytes	TMEM150C	Artery_Aorta	4:83547862:CS1	0.799469	0.499762	6.55255	1.97851	0.799469	0.499762	rs113719426~rs13138480~rs13138355
Monocytes	FAM13A-AS1	Colon_Transverse	4:89843445:CS2	1.01277	0.0601224	-0.800447	0.016238	0.887572	0.0577227	rs8605~rs2604225
Monocytes	TET2	Artery_Tibial	4:105806108:CS3	1.02524	0.0217145	-0.510961	0.0567258	0.52446	0.0101587	rs7655049
Monocytes	chr4:153592584:153593799:clu_38528:ENSG00000121210.15	Esophagus_Muscularis	4:154385925:CS1	1.39285	0.128392	-1.4925	0.177507	0.774959	0.104136	rs10010908~rs12644734
Monocytes	ENSG00000271646	Whole_Blood	4:185237116:CS2	0.951239	0.057432	1.19784	0.351639	0.520541	0.034161	rs11132238~rs7672143~rs3112857~rs6845460
Monocytes	IL6ST	Whole_Blood	5:55453942:CS1	1.01787	0.379998	1.41776	0.00234156	0.573861	0.214674	rs28722705
Monocytes	chr5:55697992:55711452:clu_33810:ENSG00000177058.11	Muscle_Skeletal	5:55453942:CS2	0.90984	0.185261	2.71102	0.533952	0.704291	0.170493	rs4865609~rs2098695~rs1144496
Monocytes	IQGAP2	Whole_Blood	5:75594360:CS2	1.00899	0.127065	-0.579012	0.000216687	0.689722	0.0870698	rs4254886
Monocytes	IQGAP2	Whole_Blood	5:76842516:CS1	1.00943	0.086895	-0.579975	0.000259108	0.769419	0.0664616	rs10068651
Monocytes	chr5:88823930:88882955:clu_35335:ENSG00000081189.15	Esophagus_Muscularis	5:88111209:CS1	1.14255	0.129718	-0.819457	0.113774	0.687612	0.0916702	rs244760
Monocytes	EPB41L4A	Fibroblasts	5:111039017:CS2	0.943728	0.126268	2.78371	0.0663375	0.943728	0.126268	rs12153715~rs7736190~rs66915857
Monocytes	PRRC1	Muscle_Skeletal	5:127406259:CS0	0.595465	0.027506	-0.227827	0.0099801	0.595465	0.027506	rs233042~rs115901679~rs17164762
Monocytes	SLC12A2-DT	Muscle_Skeletal	5:127406259:CS1	1.02165	0.120244	0.269232	0.0208219	0.533838	0.0735053	rs2190797~rs2250127~rs74290668
Monocytes	TIGD6	Thyroid	5:149501803:CS3	0.999842	0.0772758	4.30008	0.154264	0.999842	0.0772758	rs245076~rs216146
Monocytes	chr5:149242538:149244881:clu_31419:ENSG00000173210.19	Whole_Blood	5:149501803:CS5	0.970324	0.0385617	-3.77767	0.740204	0.87332	0.0367143	rs216149~rs10077461
Monocytes	SLC6A7	Adipose_Subcutaneous	5:149501803:CS6	0.98329	0.0105049	1.21554	0.154114	0.773324	0.00907112	rs73796347~rs10076748~rs116239172~rs6876869
Monocytes	ADRA1B	Adipose_Subcutaneous	5:158300798:CS2	1.03148	0.122589	1.15798	0.00122462	0.83584	0.100567	rs6868453
Monocytes	chr5:173932500:173944967:clu_31656:ENSG00000113742.12	Whole_Blood	5:173207353:CS1	1.04583	0.20455	-4.14813	0.780906	0.653924	0.144685	rs791357~rs812619
Monocytes	RREB1	Colon_Transverse	6:7140831:CS4	0.997741	0.042016	1.30139	0.239152	0.742797	0.031896	rs2714315~rs9505097~rs9392143
Monocytes	BMP6	Thyroid	6:7140831:CS5	0.991655	0.0473793	4.12649	0.217182	0.991655	0.0473793	rs71559140~rs2281833
Monocytes	ENSG00000261568	Artery_Aorta	6:22343592:CS1	1.00367	0.22929	-3.67504	0.587591	0.627073	0.163149	rs9393258~rs113760175
Monocytes	C6orf62	Lung	6:23446234:CS0	0.778492	0.0192082	-0.347992	0.124883	0.778492	0.0192082	rs17373803~rs41271789
Monocytes	chr6:26463525:26465185:clu_36785:ENSG00000112763.15	Lung	6:24838594:CS0	0.596338	0.0137692	0.446627	0.0565835	0.596338	0.0137692	rs10498727~rs12190171~rs72840342~rs77735344~rs75851425
Monocytes	HMGN4	Stomach	6:24838594:CS2	1.00085	0.0597621	3.00026	0.656913	0.619765	0.0429116	rs28393611~rs78912080
Monocytes	BTN2A1	Islets	6:26463574:CS4	0.976384	0.0152958	-0.570385	0.0218928	0.976384	0.0152958	rs1131936~rs2273193~rs75908958
Monocytes	ZFP57	Stomach	6:27759115:CS1	0.92599	0.500621	-4.21795	1.08269	0.92599	0.500621	rs143144207~rs73391152~rs9257116~rs6909102~rs79128439~rs3118362~rs73744511~rs11966708~rs9357073~rs145197517~rs3132388
Monocytes	FGD2	Kidney_Glom	6:37001211:CS1	0.96358	0.0805573	1.17693	0.100835	0.775624	0.0674524	rs150371393~rs62406536~rs62406537~rs2692879
Monocytes	chr6:37451877:37453047:clu_31453:ENSG00000137200.12	Artery_Aorta	6:37001211:CS2	0.9961	0.0423596	1.52419	0.0246361	0.672079	0.0287335	rs12199194
Monocytes	chr6:41937394:41940370:clu_37697:ENSG00000112576.12	Lung	6:41990827:CS1	0.826758	0.280403	-4.64576	1.39137	0.826758	0.280403	rs66867810~rs36102271~rs56007794
Monocytes	chr6:43626948:43627279:clu_28751:ENSG00000172432.18	Fibroblasts	6:44591721:CS1	0.779446	0.242686	-8.89765	3.2355	0.779446	0.242686	rs2233430~rs683425~rs79894332
Monocytes	PEX6	Muscle_Skeletal	6:44591721:CS4	0.973197	0.0292429	-1.22639	0.0262725	0.973197	0.0292429	rs113254212~rs9333533~rs866236~rs113747229
Monocytes	RUNX2	Esophagus_Junction	6:44591721:CS5	0.981719	0.0103198	0.719932	0.133254	0.52299	0.00520442	rs567659353
Monocytes	GCLC	Whole_Blood	6:53444319:CS1	1.03105	0.148545	1.116	0.366766	0.650451	0.0996135	rs542914~rs6933870~rs809942~rs148592350
Monocytes	PNRC1	Whole_Blood	6:89777631:CS1	1.01859	0.160165	-0.745714	0.0010689	0.851637	0.13493	rs9451139
Monocytes	chr6:106293106:106316101:clu_29311:ENSG00000057663.14	Fibroblasts	6:107442277:CS2	0.988479	0.0437415	0.758851	0.00172503	0.817046	0.0364228	rs10484577
Monocytes	MARCKS	Lymphocytes	6:113969387:CS0	0.781732	0.0926895	-1.48645	0.0104938	0.781732	0.0926895	rs17183605
Monocytes	CENPW	Artery_Tibial	6:127455138:CS1	1.00356	0.288581	2.31304	0.461268	0.530268	0.181421	rs9388490~rs7766106
Monocytes	chr6:131169273:131199461:clu_32673:ENSG00000118507.15	Muscle_Skeletal	6:131090397:CS1	0.98545	0.127435	4.63595	1.10809	0.744944	0.11682	rs77925086~rs6924196~rs1409184
Monocytes	TARID	Liver	6:135418916:CS2	1.00074	0.102308	-5.04263	1.14805	0.516868	0.0610716	rs6902600~rs1321503
Monocytes	AHI1	Fibroblasts	6:137113137:CS4	1.00205	0.0784122	0.661209	0.137934	0.63895	0.054112	rs6930773~rs117336684~rs34799736~rs145211038~rs12181879~rs11154825~rs141017715
Monocytes	chr6:138921124:138926401:clu_34027:ENSG00000135597.18	Esophagus_Mucosa	6:139960652:CS1	1.02483	0.188991	2.57766	1.02475	0.623888	0.137024	rs76086555~rs1936211
Monocytes	PLAGL1	Whole_Blood	6:144385777:CS1	1	0.5132	1.34866	0.00345144	1	0.5132	rs77853621~rs149110519
Monocytes	chr6:151370359:151373465:clu_29958:ENSG00000181472.4	Fibroblasts	6:151698748:CS4	1.02629	0.0771504	-0.619673	0.0613387	0.524669	0.041236	rs73619274~rs11155787
Monocytes	chr6:152995294:152998005:clu_38292:ENSG00000112031.15	Nerve_Tibial	6:153043035:CS0	0.59424	0.0325476	-1.31525	0.2596	0.59424	0.0325476	rs2349198~rs9384060~rs9397575
Monocytes	ENSG00000219747	Artery_Tibial	6:153043035:CS2	1.03974	0.108029	2.7571	0.33988	0.78319	0.0944117	rs9371225~rs1293953~rs980281
Monocytes	chr6:157189780:157190038:clu_39448:ENSG00000049618.22	Lung	6:156938699:CS2	1.00231	0.121534	-3.08324	0.00333587	0.895264	0.108665	rs12202391
Monocytes	ENSG00000228692	Whole_Blood	6:163787058:CS2	1.72843	0.0804905	1.03146	0.554796	0.560087	0.0322571	rs1737331~rs1572434~rs2475396~rs9295224
Monocytes	LOC285804	Spleen	6:170586082:CS1	0.938257	0.137414	-1.57003	0.369857	0.828622	0.120987	rs3012423~rs2273215
Monocytes	ENSG00000273100	Adipose_Visceral	6:170586082:CS2	1.00387	0.0685482	-0.759754	0.0861526	0.949941	0.0609372	rs3012455~rs35989582~rs62422654~rs3012415
Monocytes	LFNG	Nerve_Tibial	7:2757867:CS0	0.700036	0.0299043	-1.00482	0.293711	0.700036	0.0299043	rs2969069~rs10488611~rs748097
Monocytes	chr7:1816228:1898200:clu_30682:ENSG00000002822.15	Adipose_Visceral	7:2757867:CS4	1.00639	0.0698454	3.47215	0.833302	0.673539	0.0498162	rs10807805~rs4722006
Monocytes	chr7:4805716:4815278:clu_27445:ENSG00000157927.16	Esophagus_Junction	7:6502367:CS5	0.989647	0.024811	-2.23312	0.594561	0.560929	0.0161163	rs3735289~rs10269809~rs59878763
Monocytes	AHR	Whole_Blood	7:17167825:CS1	1.0351	0.132117	-0.723572	0.109516	0.759436	0.104527	rs62444692~rs2389710~rs6962438~rs75814517~rs10249788~rs12667669
Monocytes	CDCA7L	Adrenal_Gland	7:21944185:CS1	0.999292	0.0753955	2.10396	0.0457105	0.92514	0.0708867	rs11770434~rs35907340
Monocytes	chr7:26197732:26197831:clu_29455:ENSG00000122566.20	Artery_Tibial	7:27191804:CS1	0.98015	0.123502	5.00277	1.79932	0.552997	0.0970261	rs62448178~rs62454420~rs886340
Monocytes	H2AZ2	Thyroid	7:44801682:CS2	1.0055	0.0787732	0.617014	0.161439	0.638303	0.0570596	rs4720483~rs1985601~rs112663569~rs112008177
Monocytes	TNS3	Brain_Cortex	7:47448640:CS2	1.03198	0.131086	-2.92278	0.0042326	0.933708	0.120385	rs12672674
Monocytes	chr7:93311272:93320376:clu_33971:ENSG00000004766.15	Nerve_Tibial	7:91184171:CS1	1.42587	0.447413	-10.8624	2.58027	0.826074	0.362357	rs117197846~rs12154498~rs42044
Monocytes	ERVW-1	Esophagus_Mucosa	7:91184171:CS2	1.01014	0.0796171	1.85456	0.739205	0.540921	0.0426468	rs4263686~rs147826719
Monocytes	chr7:92529666:92532404:clu_26503:ENSG00000127993.15	Fibroblasts	7:91184171:CS7	1.00758	0.0717156	-2.56552	0.0234128	0.770596	0.0549927	rs185992812
Monocytes	GNG11	Thyroid	7:92408370:CS0	0.802093	0.0323937	1.7606	0.125908	0.802093	0.0248765	rs13226674~rs1544343
Monocytes	PIK3CG	Adipose_Subcutaneous	7:106503398:CS1	1.00768	0.102589	2.38834	0.00981139	0.641589	0.0654263	rs12705393
Monocytes	chr7:114086611:114162944:clu_29849:ENSG00000128573.24	Colon_Sigmoid	7:114651694:CS1	1.01401	0.340178	2.47263	0.012576	0.549625	0.184593	rs62470670
Monocytes	chr7:130916132:130921536:clu_27154:ENSG00000233559.1	Fibroblasts	7:129583934:CS1	1.00573	0.0783824	-2.75807	0.174131	0.827275	0.0664386	rs182624179~rs9656395
Monocytes	chr7:130024377:130026158:clu_29561:ENSG00000091732.15	Stomach	7:129583934:CS2	1.00561	0.0668039	1.31781	0.00409752	0.834941	0.0555909	rs56179563
Monocytes	chr7:130024377:130026158:clu_29561:ENSG00000091732.15	Stomach	7:130742066:CS2	1.00999	0.0920134	1.41193	0.00172667	0.900296	0.0823841	rs56179563
Monocytes	chr7:130916132:130921536:clu_27154:ENSG00000233559.1	Fibroblasts	7:130742066:CS3	1.01033	0.0983325	-3.33226	0.303405	0.893592	0.0899793	rs182624179~rs9656395
Monocytes	TRIM24	Whole_Blood	7:137881690:CS1	0.988632	0.374503	8.02339	0.911155	0.988632	0.374503	rs7785014~rs11761248~rs7791618~rs138444463
Monocytes	RPL17P28	Adipose_Subcutaneous	7:139719439:CS2	1.03734	0.101578	-1.27101	0.187549	0.515023	0.0644402	rs10500128~rs10237715~rs10245175
Monocytes	chr8:7016862:7018222:clu_46855:ENSG00000239839.6	Whole_Blood	8:6880925:CS1	0.901942	0.136297	2.86836	0.674598	0.901942	0.136297	rs2738144~rs7826487
Monocytes	GS1-24F4.2	Esophagus_Mucosa	8:6880925:CS2	0.944601	0.105919	-1.15855	0.0530881	0.944601	0.105919	rs2978903~rs2977799
Monocytes	chr8:6455252:6477594:clu_59630:ENSG00000147316.12	Adipose_Subcutaneous	8:6880925:CS8	0.954592	0.0434358	2.82921	0.342661	0.903277	0.0416548	rs140238848~rs13256091
Monocytes	TNFRSF10A	Thyroid	8:23089429:CS1	0.953269	0.106706	1.96623	0.369362	0.728257	0.0921349	rs13278062~rs73224403~rs73224413
Monocytes	ENSG00000272128	Esophagus_Junction	8:38766074:CS1	0.973803	0.132537	4.96265	0.492174	0.973803	0.132537	rs10110562~rs11787422
Monocytes	chr8:38995405:38996419:clu_54902:ENSG00000169490.16	Esophagus_Muscularis	8:38766074:CS3	1.0146	0.0308009	0.338749	0.0350198	0.544593	0.0172083	rs117787947~rs118071667~rs72634781~rs11467~rs4489297~rs35108724~rs10088237~rs10112465
Monocytes	chr8:38728671:38736873:clu_57336:ENSG00000147526.19	Colon_Transverse	8:40051506:CS1	1.06532	0.176686	-1.68794	0.22469	0.52175	0.0982454	rs34935896~rs34877638
Monocytes	chr8:42463090:42465777:clu_47381:ENSG00000168575.9	Whole_Blood	8:41630447:CS0	0.748057	0.0615159	1.63652	0.307894	0.748057	0.0356567	rs74572794~rs7836287
Monocytes	chr8:43013400:43018358:clu_55142:ENSG00000168172.8	Esophagus_Mucosa	8:43508916:CS2	0.985133	0.146301	3.66193	0.462318	0.834391	0.129362	rs7462003~rs113155021
Monocytes	chr8:43056546:43059092:clu_60308:ENSG00000168522.12	Adipose_Subcutaneous	8:43508916:CS4	0.971208	0.0652082	-0.902226	0.00548115	0.642726	0.0431594	rs113046074
Monocytes	SPIDR	Kidney_Tube	8:48651633:CS3	1.00507	0.011717	3.76557	0.853179	0.7609	0.0103387	rs1231202~rs4873772~rs74670260
Monocytes	ENSG00000253330	Fibroblasts	8:48651633:CS4	0.903544	0.065042	1.98482	0.538442	0.903544	0.065042	rs9692694~rs2306975~rs7014443~rs58816127~rs76645776~rs79249191~rs13282134
Monocytes	chr8:47440542:47595811:clu_51980:ENSG00000164808.16	Esophagus_Junction	8:48651633:CS5	0.994617	0.0949278	1.43936	0.0876749	0.750679	0.0718149	rs78163435
Monocytes	ENSG00000251396	Thyroid	8:61392724:CS1	1.10997	0.417811	-2.49325	0.772646	0.637321	0.371592	rs7009186~rs6992869~rs609264~rs612558~rs3793444
Monocytes	chr8:73688813:73746783:clu_47335:ENSG00000040341.17	Heart_Left_Ventricle	8:74721125:CS1	0.993391	0.114003	-1.2862	0.147026	0.767987	0.0974512	rs145316934~rs117765079
Monocytes	PKIA-AS1	Nerve_Tibial	8:79013333:CS0	0.557396	0.0546744	-1.03326	0.16507	0.557396	0.0546744	rs563937408
Monocytes	chr8:78675863:78678563:clu_62435:ENSG00000104427.11	Nerve_Tibial	8:79013333:CS1	1.00547	0.441468	-6.04767	1.96265	0.640105	0.311865	rs16939607~rs143415902
Monocytes	chr8:81718224:81732199:clu_56128:ENSG00000104231.10	Artery_Tibial	8:82041714:CS1	0.93591	0.32467	4.92071	0.970547	0.93591	0.32467	rs10103921~rs1863651
Monocytes	chr8:107294037:107303240:clu_57720:ENSG00000154188.9	Pituitary	8:108239325:CS0	0.804157	0.0775882	0.678564	0.0133575	0.804157	0.0775882	rs2584371
Monocytes	ENSG00000253676	Lung	8:108239325:CS1	1.14203	0.284467	3.64293	0.588043	0.630211	0.203191	rs13272713~rs1954735
Monocytes	chr8:115620060:115668545:clu_49283:ENSG00000104447.12	Fibroblasts	8:116597409:CS1	0.824648	0.716117	2.3088	0.754134	0.824648	0.716117	rs13271228~rs72680028~rs2737218
Monocytes	COL14A1	Spleen	8:121006826:CS1	0.999506	0.0933992	1.11264	0.308656	0.668105	0.0645273	rs7836786~rs13276675
Monocytes	chr8:130401970:130440289:clu_59560:ENSG00000153317.14	Adipose_Visceral	8:130589676:CS0	0.516638	0.00135187	-1.32767	0.18553	0.516638	0.00135187	rs35091752
Monocytes	chr8:133116716:133131812:clu_65519:ENSG00000042832.11	Thyroid	8:134085353:CS1	0.960434	0.101419	2.75278	0.443346	0.801593	0.0921612	rs2244716~rs72729572~rs57332878~rs2739128
Monocytes	VLDLR	Whole_Blood	9:2622134:CS1	0.999951	0.28063	0.696515	0.0078104	0.999951	0.28063	rs10812332~rs113361299~rs34881325~rs2889261~rs4741753~rs6475939
Monocytes	chr9:19316839:19324362:clu_60708:ENSG00000137145.20	Lung	9:18629283:CS0	0.700271	0.0406023	1.98322	0.66873	0.700271	0.0406023	rs2507121~rs573484
Monocytes	ADAMTSL1	Heart_Atrial_Appendage	9:18629283:CS1	1.04604	0.126441	-0.89449	0.111673	0.521646	0.0692756	rs7468653~rs10810992~rs10963680
Monocytes	chr9:21854870:21859303:clu_49995:ENSG00000099810.18	Heart_Atrial_Appendage	9:22142756:CS4	0.946849	0.0635751	3.90325	0.844719	0.946849	0.0635751	rs7018475~rs2065504
Monocytes	chr9:86027893:86033282:clu_50731:ENSG00000135052.16	Colon_Sigmoid	9:89332996:CS1	1.01566	0.105469	2.43039	0.0684225	0.847985	0.0907075	rs7029569~rs35880003
Monocytes	S1PR3	Muscle_Skeletal	9:91472127:CS2	0.990662	0.0874698	-2.70706	0.150885	0.990662	0.0874698	rs9410200~rs9410357~rs62551476
Monocytes	chr9:88448989:88468372:clu_61465:ENSG00000106723.16	Lung	9:91472127:CS6	0.933363	0.043733	3.638	0.501062	0.783871	0.0367357	rs2297313
Monocytes	ENSG00000226206	Adrenal_Gland	9:91472127:CS7	1.00038	0.0197094	-1.4833	0.00567979	0.840182	0.0165559	rs12338194
Monocytes	SYK	Adipose_Subcutaneous	9:93567572:CS1	0.806384	0.165583	-4.69023	1.53506	0.806384	0.165583	rs1333633~rs290985~rs76440471
Monocytes	ENSG00000226206	Adrenal_Gland	9:93567572:CS2	1.00689	0.0708182	-1.10167	0.00809203	0.759092	0.0535709	rs12338194
Monocytes	LPAR1	Whole_Blood	9:112735585:CS1	1	0.403857	7.8215	0.207966	1	0.403857	rs487013~rs117332096~rs4302915~rs10465108~rs72758690~rs10980580~rs74493046~rs551517~rs67686996~rs10817102~rs10980627~rs12345727~rs118027681~rs117016925~rs10980691~rs12337390~rs6477803~rs10980700~rs77865995~rs183804108~rs2418130
Monocytes	chr9:111397153:111408571:clu_45490:ENSG00000136813.14	Heart_Left_Ventricle	9:112735585:CS7	0.999994	0.024373	-2.03182	0.0671608	0.689315	0.0168008	rs189621514
Monocytes	chr9:111563231:111564157:clu_56761:ENSG00000106853.18	Adipose_Visceral	9:112735585:CS8	0.988119	0.017688	4.82678	0.558716	0.988119	0.017688	rs62571419~rs62573214
Monocytes	chr9:110973558:111038652:clu_60019:ENSG00000198121.13	Nerve_Tibial	9:112735585:CS9	1	0.0547855	-1.67988	0.187077	1	0.0547855	rs10817133~rs77865995
Monocytes	LPAR1	Whole_Blood	9:113848169:CS1	1	0.611088	5.48844	0.139946	1	0.611088	rs6477803~rs10980700~rs10980779~rs7870066
Monocytes	chr9:110942168:110972073:clu_47017:ENSG00000198121.13	Fibroblasts	9:113848169:CS2	0.774199	0.0165243	0.975789	0.460902	0.672368	0.0157984	rs7023788~rs917933~rs6477803
Monocytes	chr9:110942168:110972073:clu_58284:ENSG00000198121.13	Adipose_Subcutaneous	9:113848169:CS5	0.968572	0.0876772	-6.38699	0.495604	0.968572	0.0876772	rs11790016~rs1610009~rs16915924
Monocytes	chr9:133257542:133258097:clu_59131:ENSG00000175164.13	Adipose_Subcutaneous	9:136146077:CS1	0.756638	0.367939	-4.80858	1.60927	0.756638	0.367939	rs657152~rs635634
Monocytes	FBH1	Adipose_Subcutaneous	10:5898205:CS1	0.9798	0.14287	2.37365	0.218721	0.9798	0.14287	rs980230~rs7090411
Monocytes	chr10:17833839:17840693:clu_10672:ENSG00000260314.2	Lung	10:17875857:CS1	0.950821	0.118965	4.25743	0.473497	0.950821	0.118965	rs56278466~rs691053
Monocytes	ENKUR	Thyroid	10:25218243:CS2	0.936706	0.000156315	-0.918106	0.147726	0.52086	0.00011641	rs4748993
Monocytes	chr10:44376032:44378637:clu_10569:ENSG00000107562.16	Adipose_Subcutaneous	10:44880260:CS1	0.984389	0.205593	2.65405	1.88964	0.513477	0.10893	rs17482472~rs72790862
Monocytes	chr10:44373343:44378637:clu_9115:ENSG00000107562.16	Heart_Atrial_Appendage	10:44880260:CS2	1.00263	0.124995	-1.98765	0.31791	0.879236	0.114248	rs266100~rs266087
Monocytes	ENSG00000204187	Thyroid	10:44880260:CS3	0.922339	0.0583427	3.73031	0.62458	0.922339	0.0583427	rs4948796~rs183507077~rs141612059
Monocytes	VSTM4	Lung	10:50264204:CS1	1.06154	0.20878	-2.53783	0.834307	0.598706	0.158697	rs2250602~rs2246463~rs72785084~rs11101022~rs79439167
Monocytes	chr10:71755466:71773358:clu_8471:ENSG00000107738.19	Whole_Blood	10:73525525:CS1	1.00524	0.170214	-1.05868	0.139435	0.725651	0.139177	rs36087675~rs3747869~rs12763759~rs190142047
Monocytes	VSIR	Muscle_Skeletal	10:73525525:CS2	0.958245	0.0702402	1.95251	0.339424	0.958245	0.0702402	rs41281326~rs4747191
Monocytes	C10orf105	Whole_Blood	10:73525525:CS4	1.00356	0.0567366	1.84223	0.709694	0.613748	0.0409886	rs1061479~rs7909934~rs4314982
Monocytes	chr10:97459526:97459659:clu_11126:ENSG00000155229.20	Adipose_Visceral	10:99108922:CS1	0.914475	0.347693	-5.24691	2.60275	0.538528	0.256292	rs11189154~rs75905387
Monocytes	FRAT1	Fibroblasts	10:99108922:CS2	0.955013	0.159328	3.2583	0.612668	0.955013	0.159328	rs10882876~rs12778761~rs701815~rs113563610
Monocytes	CRTAC1	Lung	10:99108922:CS6	0.957186	0.0115884	-0.569945	0.0880154	0.653235	0.00897217	rs79595592~rs479776~rs17444006
Monocytes	LINC01475	Colon_Transverse	10:101292390:CS2	0.97691	0.187565	1.15211	0.0665854	0.778367	0.157879	rs10748781~rs79021968~rs12775076
Monocytes	chr10:112428438:112432240:clu_10258:ENSG00000023041.11	Stomach	10:114711755:CS1	1.00685	0.133765	-3.11355	1.14901	0.575974	0.0979114	rs1887139~rs12245680
Monocytes	chr10:113595727:113597086:clu_10382:ENSG00000197893.13	Heart_Atrial_Appendage	10:114711755:CS3	1.00295	0.0621285	0.818396	0.0130728	0.632703	0.0392899	rs7912868
Monocytes	FAM53B	Fibroblasts	10:126439381:CS1	1.05232	0.0686047	-0.446204	0.0637288	0.594212	0.0409346	rs2629540
Monocytes	CRACR2B	Esophagus_Muscularis	11:306884:CS4	0.934756	0.0294593	1.03637	0.145036	0.934756	0.0294593	rs11246288~rs114688208~rs116246803~rs61876746~rs61876748
Monocytes	chr11:1290409:1309466:clu_6885:ENSG00000078902.15	Nerve_Tibial	11:1874221:CS6	0.987818	0.0163975	2.41577	0.394662	0.622364	0.0117862	rs5743942~rs12794168
Monocytes	CRACR2B	Esophagus_Muscularis	11:1874221:CS9	0.948774	0.0127084	0.603848	0.101931	0.657558	0.00986271	rs114688208~rs116246803~rs61876746~rs61876748
Monocytes	CD81	Artery_Tibial	11:2981896:CS3	0.976055	0.0527508	4.49511	0.336972	0.576193	0.0311406	rs61744929
Monocytes	chr11:8100997:8103495:clu_5705:ENSG00000166402.8	Fibroblasts	11:8823493:CS2	0.986448	0.0576724	1.77152	0.0911453	0.637062	0.037297	rs10769962
Monocytes	chr11:33758601:33763206:clu_6296:ENSG00000110429.13	Heart_Atrial_Appendage	11:33904180:CS1	1.01192	0.143175	2.95367	0.00150844	0.730457	0.103733	rs1885525
Monocytes	ENSG00000256897	Lung	11:47249294:CS3	0.885337	0.0699336	5.63384	1.55972	0.885337	0.0699336	rs10838649~rs3740689~rs12419342
Monocytes	chr11:48146963:48149447:clu_5840:ENSG00000149177.12	Whole_Blood	11:50062018:CS1	0.882338	0.24856	2.54805	1.46784	0.652745	0.180308	rs17791849~rs565471578
Monocytes	chr11:49146945:49153846:clu_6408:ENSG00000086205.16	Esophagus_Junction	11:50062018:CS2	1.01376	0.22066	1.33792	0.0884936	0.751368	0.164679	rs117497571~rs10839233
Monocytes	chr11:59143304:59145827:clu_7887:ENSG00000166801.15	Nerve_Tibial	11:57009712:CS0	0.529198	0.0397235	-1.4901	0.525839	0.529198	0.0397235	rs34679293~rs12790710~rs10896744~rs4561231
Monocytes	MED19	Lung	11:57009712:CS1	0.989559	0.126038	0.706637	0.0387168	0.909234	0.12168	rs56406844~rs7949841~rs507946~rs192290563
Monocytes	MED19	Lung	11:58436939:CS2	1.00761	0.117355	0.617082	0.0374172	0.900779	0.110583	rs56406844~rs7949841~rs507946~rs192290563
Monocytes	MS4A4A	Adipose_Subcutaneous	11:60158649:CS2	1.02341	0.125631	1.55194	0.79119	0.584907	0.0920015	rs562028~rs12226367~rs6650187
Monocytes	ENSG00000260233	Whole_Blood	11:65648135:CS3	0.894728	0.0506378	-1.63159	0.411525	0.894728	0.0506378	rs4149814~rs113558243~rs1783541~rs11604423~rs10160596~rs10896045
Monocytes	chr11:70149792:70153057:clu_8928:ENSG00000131620.17	Lung	11:69490346:CS4	1.00072	0.0466316	-1.60078	0.0203762	0.584973	0.0272689	rs117737783
Monocytes	chr11:73789490:73805027:clu_7598:ENSG00000175581.13	Muscle_Skeletal	11:72949747:CS2	1.0269	0.108962	1.41543	0.221147	0.500746	0.0520982	rs74472890
Monocytes	CBL	Colon_Transverse	11:119135814:CS1	0.904882	0.103912	1.99568	0.568683	0.729295	0.0985293	rs73564493~rs11217215
Monocytes	ENSG00000285509	Kidney_Tube	11:122519281:CS2	1.00002	0.0468522	2.12623	0.0370945	0.729949	0.0342551	rs67575951
Monocytes	chr11:126356302:126406096:clu_9769:ENSG00000110080.18	Adipose_Subcutaneous	11:126228659:CS1	0.939687	0.106853	4.68927	0.730755	0.939687	0.106853	rs113867958~rs112771035
Monocytes	ETS1	Pituitary	11:128349430:CS1	0.993899	0.108351	3.91923	0.341936	0.993899	0.108351	rs55661779~rs11221318~rs12575164~rs4628683
Monocytes	ETS1	Fibroblasts	11:128349430:CS4	0.979831	0.0644531	0.844819	0.1724	0.760853	0.0596257	rs1215889~rs12800008~rs12794572~rs4937331~rs4369416
Monocytes	WNK1	Thyroid	12:740009:CS2	1.00103	0.107372	2.37242	0.301016	0.767384	0.0834887	rs11064523~rs7953330
Monocytes	KDM5A	Artery_Aorta	12:740009:CS3	0.894546	0.0587996	-3.22114	0.497102	0.894546	0.0587996	rs7969761~rs11062813~rs10082788~rs61908460~rs28850111~rs11062929
Monocytes	chr12:566178:610346:clu_2798:ENSG00000171840.11	Esophagus_Muscularis	12:740009:CS4	0.949482	0.0812579	3.33127	0.291085	0.65268	0.055875	rs2607921
Monocytes	chr12:4288990:4299860:clu_2648:ENSG00000118971.7	Stomach	12:3231373:CS1	0.99107	0.213755	6.00622	2.80608	0.530918	0.159589	rs6489469~rs4573764~rs68177436
Monocytes	ENSG00000250770	Nerve_Tibial	12:4332009:CS3	0.990493	0.0497865	-2.2146	0.0759595	0.89122	0.0455904	rs61907519~rs3217855
Monocytes	LTBR	Whole_Blood	12:6493351:CS1	0.898794	0.419949	7.47132	2.22276	0.898794	0.419949	rs4149570~rs10849448
Monocytes	ENSG00000275963	Adrenal_Gland	12:12749625:CS1	0.999935	0.101465	-1.23864	0.00397511	0.805675	0.0817532	rs10845585
Monocytes	EMP1	Whole_Blood	12:12749625:CS2	0.9706	0.0948855	-1.79112	0.0296109	0.9706	0.0948855	rs10845711~rs4763944
Monocytes	TAS2R31	Nerve_Tibial	12:12749625:CS3	0.982998	0.0585641	-4.57636	1.65193	0.691152	0.0481583	rs188763682~rs2710286~rs2855738
Monocytes	chr12:12785694:12786909:clu_3787:ENSG00000178878.12	Nerve_Tibial	12:12749625:CS4	0.990082	0.0777489	0.861453	0.00254698	0.797738	0.0626447	rs77216612
Monocytes	CMAS	Kidney_Glom	12:21402979:CS2	1.08901	0.0848246	0.530373	0.00154208	0.508247	0.0397487	rs4762870
Monocytes	chr12:22060926:22062281:clu_3904:ENSG00000111726.12	Nerve_Tibial	12:21402979:CS2	1.08901	0.0848246	-1.57752	0.00458668	0.508247	0.0397487	rs4762870
Monocytes	FGD4	Esophagus_Mucosa	12:32552769:CS1	1.03538	0.127203	-0.838522	0.367395	0.536133	0.0785555	rs2651369~rs80271306
Monocytes	ENSG00000257298	Thyroid	12:52305786:CS0	0.67373	0.0332281	-1.96129	0.479585	0.67373	0.0332281	rs11169571~rs139350905
Monocytes	chr12:54295304:54300905:clu_3393:ENSG00000123405.13	Whole_Blood	12:54685880:CS5	0.951891	0.0389447	-1.80186	0.482097	0.681608	0.0316404	rs79880068~rs11170861
Monocytes	chr12:57615017:57615512:clu_5010:ENSG00000240771.6	Nerve_Tibial	12:57823585:CS1	0.521305	0.142069	4.99366	2.44977	0.521305	0.142069	rs56205943~rs775250~rs78827077
Monocytes	ENSG00000274560	Adipose_Visceral	12:101867997:CS1	0.993887	0.105794	1.76454	0.00459207	0.689763	0.0736715	rs10860738
Monocytes	CMKLR1	Pituitary	12:108721636:CS3	0.984976	0.0286818	-0.931003	0.0694562	0.740941	0.0227154	rs960903~rs6539426
Monocytes	ALDH2	Artery_Tibial	12:111884608:CS3	0.929973	0.102808	1.05015	0.466463	0.731262	0.0934146	rs183015141~rs847892~rs549234129
Monocytes	NOS1	Adipose_Visceral	12:118607737:CS2	0.855461	0.118249	3.78732	0.910789	0.855461	0.118249	rs144058879~rs12833894~rs7307331
Monocytes	PRKAB1	Fibroblasts	12:120092940:CS1	1.10798	0.149307	-0.412043	0.0289874	0.500741	0.0881749	rs73221208~rs148475745~rs6490265
Monocytes	ENSG00000261485	Stomach	13:28604007:CS3	0.711287	0.0785174	5.32586	2.35557	0.711287	0.0785174	rs138028125~rs77206076~rs9582024~rs113112184
Monocytes	SNORD102	Islets	13:28604007:CS10	0.977195	0.00939514	2.23824	0.65722	0.607943	0.00610179	rs17085633~rs76420491
Monocytes	chr13:40749281:40754019:clu_2088:ENSG00000102738.7	Esophagus_Muscularis	13:41002641:CS3	0.973937	0.034789	3.44595	0.230239	0.769646	0.0274924	rs9549296
Monocytes	KBTBD7	Kidney_Glom	13:41002641:CS4	0.999811	0.0151827	-0.972281	0.0170181	0.790093	0.0119983	rs118148379
Monocytes	ELF1	Thyroid	13:41002641:CS5	0.9945	0.0252968	3.47703	0.354723	0.874978	0.023146	rs73174816~rs9532680~rs61962744
Monocytes	chr13:41459239:41466823:clu_2122:ENSG00000102760.12	Artery_Aorta	13:41002641:CS6	1.00009	0.0434671	-3.52319	0.714989	0.697714	0.0325096	rs2721068~rs67188841
Monocytes	RB1	Fibroblasts	13:48897520:CS1	1.00044	0.127229	-0.872674	0.054843	0.741265	0.0932748	rs9568031~rs9568036
Monocytes	BORA	Kidney_Tube	13:72513420:CS1	1.03331	0.609319	1.97523	0.00513401	0.672443	0.399661	rs73217470
Monocytes	DACH1	Kidney_Tube	13:72513420:CS2	1.02012	0.0563778	-0.472579	0.000449086	0.663772	0.036979	rs9529913
Monocytes	MIR17HG	Spleen	13:92009193:CS1	0.941032	0.389567	2.49946	0.951658	0.518228	0.291126	rs16945778~rs6492539~rs17556751~rs9589220
Monocytes	chr13:110179036:110181292:clu_2309:ENSG00000187498.14	Artery_Coronary	13:108960385:CS2	1.00004	0.174476	-9.9347	4.59812	0.533562	0.161605	rs9521327~rs9587839~rs9521336~rs61963398~rs36055714~rs78014503
Monocytes	chr13:110641608:110642315:clu_2441:ENSG00000134905.16	Esophagus_Junction	13:110820255:CS4	0.992081	0.044214	-2.71143	1.40949	0.545723	0.02716	rs1966240~rs336253
Monocytes	ING1	Spleen	13:110820255:CS6	0.929288	0.0401306	2.37543	0.368192	0.929288	0.0401306	rs56688234~rs9555703~rs61970496~rs77749976~rs330571~rs75019934~rs79483970
Monocytes	STXBP6	Adipose_Subcutaneous	14:25461989:CS2	1.00448	0.00483966	-0.803391	0.000593294	0.690056	0.0033289	rs1887938
Monocytes	chr14:34964040:34969170:clu_20459:ENSG00000258704.6	Pituitary	14:35319833:CS1	0.839937	0.172435	-5.18096	1.28309	0.839937	0.172435	rs1400745~rs8012905
Monocytes	COA8	Islets	14:102571567:CS0	0.574667	0.0366144	-2.91512	0.789839	0.574667	0.0366144	rs17101126~rs62007496~rs111772327
Monocytes	KLC1	Whole_Blood	14:105268228:CS1	0.974394	0.190922	1.67675	0.165011	0.974394	0.190922	rs3212090~rs861530~rs80020004~rs34362765~rs4906421
Monocytes	EIF2AK4	Esophagus_Mucosa	15:40397421:CS0	0.700336	0.0282454	0.356071	0.0110722	0.700336	0.0282454	rs34860096~rs4770
Monocytes	EHD4	Muscle_Skeletal	15:42261781:CS1	0.678383	0.265324	-2.33235	1.11338	0.678383	0.265324	rs12900702~rs12593440~rs17687755~rs10518743
Monocytes	ENSG00000278769	Artery_Tibial	15:43849311:CS4	0.964392	0.0833383	-0.524503	0.134658	0.613986	0.0600692	rs66681258~rs567384677
Monocytes	CSNK1G1	Fibroblasts	15:64629873:CS1	1	0.434372	-2.39412	0.0103502	1	0.434372	rs1470623~rs2062250
Monocytes	chr15:77471814:77477555:clu_21722:ENSG00000140382.14	Lung	15:77357312:CS0	0.568639	0.0245327	0.926898	0.0648618	0.568639	0.0245327	rs6495259~rs6495261~rs112555531
Monocytes	IREB2	Whole_Blood	15:78737484:CS0	0.940446	0.0290076	0.467529	0.00457965	0.940446	0.0290076	rs11637656~rs28498264
Monocytes	MEF2A	Whole_Blood	15:99088453:CS2	1.02618	0.0593437	-1.03813	0.0260042	0.707342	0.0425189	rs7164904
Monocytes	MEIOB	Kidney_Tube	16:2144894:CS2	0.963617	0.0340166	0.39886	0.0384878	0.665124	0.0256768	rs8056560~rs7187048
Monocytes	chr16:3655520:3656102:clu_14757:ENSG00000213918.10	Artery_Aorta	16:4065583:CS1	1.00952	0.0923305	-3.52031	0.906874	0.548006	0.0572538	rs2238448
Monocytes	ADCY9	Thyroid	16:4065583:CS2	0.964651	0.0679521	-4.84487	0.653348	0.964651	0.0679521	rs2907272~rs2601812
Monocytes	chr16:11721670:11733982:clu_14960:ENSG00000153066.12	Artery_Aorta	16:10981518:CS2	0.989198	0.0457974	0.851013	0.0962943	0.507335	0.0242962	rs7204799
Monocytes	B3GNT9	Esophagus_Mucosa	16:67010113:CS1	1.01118	0.198422	-2.12512	0.393505	0.741109	0.161242	rs149863763~rs12935169
Monocytes	GLG1	Whole_Blood	16:74601486:CS1	0.995445	0.133673	-0.460002	0.00504389	0.56373	0.0757762	rs12927351
Monocytes	NECAB2	Fibroblasts	16:84582965:CS0	0.528224	0.0165438	-0.34868	0.0229085	0.528224	0.00562486	rs2250823~rs111822485~rs4782576~rs185128781~rs12930439
Monocytes	ENSG00000275088	Brain_Cerebellum	16:84582965:CS7	0.985506	0.0186734	0.742117	0.258201	0.527017	0.0107622	rs2937139~rs12598457~rs7197027
Monocytes	ENSG00000260944	Artery_Aorta	16:85927814:CS1	1	0.0802367	6.75568	0.608449	0.910044	0.0730189	rs11117426
Monocytes	IRF8	Adipose_Subcutaneous	16:85927814:CS2	1	0.123067	5.33071	0.226193	0.910044	0.111997	rs305082
Monocytes	IRF8	Whole_Blood	16:85927814:CS6	0.997103	0.159084	28.8848	2.48373	0.997103	0.159084	rs366078~rs731708
Monocytes	PIEZO1	Colon_Transverse	16:89822757:CS1	0.999302	0.0889759	1.90793	0.0182767	0.999302	0.0889759	rs78069475~rs11549837~rs2242170~rs113907912~rs837763~rs111504162
Monocytes	TRARG1	Adipose_Subcutaneous	17:2007826:CS5	0.976301	0.0232326	1.15479	0.0863605	0.503463	0.0133359	rs58912472
Monocytes	LINC00324	Whole_Blood	17:7500765:CS2	0.941564	0.0432305	1.17888	0.0588789	0.941564	0.0432305	rs117020765~rs117117111~rs2518026~rs8078338~rs117112979
Monocytes	chr17:17495684:17495896:clu_10257:ENSG00000108551.4	Heart_Left_Ventricle	17:16522922:CS1	1.00273	0.13526	1.35577	0.00324116	0.52271	0.0705172	rs118083884
Monocytes	EFCAB5	Small_Intestine	17:28088459:CS1	0.574984	0.402008	6.82427	3.24053	0.574984	0.402008	rs143535620~rs11657079~rs3809789~rs2447937~rs370500262~rs8082680~rs11650871~rs140700~rs4251417~rs62070634~rs78909753
Monocytes	CCL2	Nerve_Tibial	17:32519858:CS1	1.0317	0.249093	-3.03593	0.71364	0.850102	0.224713	rs12941422~rs9911144~rs2368473~rs199587003
Monocytes	CCL11	Esophagus_Junction	17:32519858:CS2	1.1748	0.146319	-1.56786	0.536172	0.694397	0.119773	rs4795885~rs140905292~rs12453018~rs1989357~rs1594542
Monocytes	chr17:39659553:39660211:clu_12297:ENSG00000131748.15	Muscle_Skeletal	17:38183090:CS0	0.84574	0.0266815	0.904251	0.0718643	0.84574	0.0266815	rs12943633~rs59843584~rs4239225~rs55875103
Monocytes	LRRC37A2	Islets	17:43395178:CS0	0.732612	0.0469813	0.351814	0.10959	0.732612	0.0469813	rs12942300~rs242941~rs117455029~rs117641629~rs117754181~rs144442307
Monocytes	chr17:45550732:45551440:clu_13617:ENSG00000214425.7	Pituitary	17:44865498:CS1	0.989385	0.248582	-1.77589	0.389118	0.716798	0.211107	rs1724425~rs34186148~rs2664008~rs17763199~rs11079727~rs2435207~rs117754181~rs2532379
Monocytes	GNGT2	Adipose_Subcutaneous	17:47461433:CS2	0.96313	0.0568115	2.34188	0.595934	0.96313	0.0568115	rs4794029~rs12602382
Monocytes	HEATR6	Whole_Blood	17:56410041:CS3	0.642569	0.053434	-4.84872	2.36009	0.642569	0.053434	rs8069626~rs758382
Monocytes	TRIM37	Heart_Left_Ventricle	17:56410041:CS6	0.900396	0.0514224	3.32262	1.37691	0.520869	0.04386	rs11649901~rs34370292
Monocytes	RNFT1-DT	Adipose_Visceral	17:57875292:CS1	0.99393	0.267053	-3.07193	0.100541	0.99393	0.267053	rs7210881~rs58210686~rs7212590
Monocytes	TEX14	Thyroid	17:57875292:CS4	0.805127	0.104608	1.61021	0.719797	0.692477	0.100474	rs72826395~rs62083411~rs74843695~rs6503905~rs7225065~rs35372829
Monocytes	KCNJ2-AS1	Thyroid	17:68141181:CS1	0.999819	0.266889	1.48299	0.00548237	0.999819	0.266889	rs739548~rs8077619~rs1468472
Monocytes	RAB37	Artery_Aorta	17:72695211:CS2	0.985944	0.16322	3.96283	2.97823	0.546665	0.0955311	rs745666~rs750018
Monocytes	SLC9A3R1	Fibroblasts	17:73826406:CS1	0.687117	0.173594	3.87755	1.63754	0.687117	0.173594	rs745666~rs750018~rs750768
Monocytes	CD300LF	Nerve_Tibial	17:73826406:CS2	0.971569	0.0813595	1.90483	0.149041	0.971569	0.0813595	rs72851704~rs6501734
Monocytes	LINC01993	Whole_Blood	17:76239834:CS1	0.928729	0.0559617	-1.07046	0.280661	0.729353	0.0482879	rs11077352~rs72901753~rs12602116
Monocytes	CBX8	Adrenal_Gland	17:77781725:CS1	1.02715	0.0774909	-2.57931	0.885233	0.648352	0.0653045	rs73420302~rs9905914~rs870681
Monocytes	chr17:82446696:82449170:clu_13109:ENSG00000178927.17	Artery_Coronary	17:81075836:CS5	1.00072	0.0263981	0.924635	0.00157572	0.653651	0.0172473	rs149406393
Monocytes	COLEC12	Spleen	18:293519:CS1	0.994584	0.131053	-1.35261	0.0416868	0.994584	0.131053	rs77205434~rs8083730~rs2621193~rs9303951
Monocytes	LOC105371967	Adrenal_Gland	18:3448755:CS0	0.643154	0.0266497	-0.52892	0.0031057	0.643154	0.0266497	rs767887
Monocytes	chr18:21664230:21702316:clu_23686:ENSG00000158201.9	Stomach	18:20715656:CS2	1.04953	0.127883	2.23769	0.346542	0.616558	0.0842623	rs7235882~rs8093101
Monocytes	CABLES1	Muscle_Skeletal	18:20715656:CS3	0.99925	0.134781	1.0384	0.0476438	0.780457	0.108442	rs60839038~rs11874453
Monocytes	MAPK4	Adipose_Visceral	18:48142822:CS1	1.01733	0.222822	-1.34354	0.00103031	0.794811	0.175184	rs745822
Monocytes	chr18:62255478:62257948:clu_26462:ENSG00000134444.13	Colon_Transverse	18:60920854:CS0	0.757596	0.0305647	0.613002	0.0194123	0.757596	0.0106851	rs78600956
Monocytes	KDSR	Brain_Cerebellum	18:60920854:CS3	0.986458	0.0622842	-2.72377	0.105724	0.852103	0.053908	rs10460159
Monocytes	DOK6	Small_Intestine	18:67518843:CS1	1.52633	0.292683	0.865096	0.200687	0.603004	0.147522	rs1790576~rs1788114~rs1788234
Monocytes	ZNF516-DT	Heart_Atrial_Appendage	18:74071078:CS1	0.911161	0.35546	-4.38374	0.530239	0.911161	0.35546	rs3177609~rs11150946
Monocytes	CTDP1	Thyroid	18:77476131:CS1	0.801892	0.285699	4.83444	1.48846	0.801892	0.285699	rs11081555~rs62097746
Monocytes	CNN2	Nerve_Tibial	19:1026477:CS1	0.99953	0.091882	-1.97735	0.0139523	0.99953	0.091882	rs4807440~rs4147913~rs9282559
Monocytes	PRTN3	Colon_Sigmoid	19:1026477:CS2	0.990361	0.0836442	5.8668	0.422228	0.990361	0.0836442	rs12984504~rs61242663
Monocytes	chr19:1091907:1095259:clu_18679:ENSG00000099817.11	Fibroblasts	19:1026477:CS8	0.970034	0.0104551	1.32898	0.227512	0.601412	0.00710847	rs544804295~rs4921
Monocytes	NCLN	Muscle_Skeletal	19:3176274:CS0	0.668201	0.0513801	0.46863	0.0995387	0.668201	0.0283634	rs7252729~rs62125909~rs2530169
Monocytes	ZNF57	Esophagus_Muscularis	19:3176274:CS2	1	0.0406988	-3.49125	0.0360835	0.699401	0.0284648	rs34728133
Monocytes	chr19:4355173:4357253:clu_20838:ENSG00000008382.15	Muscle_Skeletal	19:5006218:CS1	0.980823	0.0436121	1.75993	0.00217757	0.575059	0.0258082	rs75792932
Monocytes	TNFSF14	Kidney_Glom	19:6675989:CS1	0.988706	0.170698	-5.81413	0.596475	0.988706	0.170698	rs12461880~rs344561~rs2291668~rs1874072
Monocytes	MLLT1	Lymphocytes	19:6675989:CS2	1.00059	0.0732816	2.57978	0.00647671	0.662656	0.0485389	rs34263337
Monocytes	SLC25A23	Artery_Tibial	19:6675989:CS4	0.934624	0.0229422	0.685693	0.14196	0.73819	0.019558	rs10424879~rs2289783~rs11882213
Monocytes	LYL1	Thyroid	19:13212214:CS7	0.991876	0.0419439	0.89934	0.216522	0.574149	0.0239026	rs75460821~rs77607471
Monocytes	IL27RA	Esophagus_Mucosa	19:14499614:CS0	0.607865	0.0192816	-0.392342	0.0471692	0.607865	0.0192816	rs7248632~rs2306190
Monocytes	ENSG00000266897	Esophagus_Mucosa	19:14499614:CS1	1.00277	0.111773	3.84739	0.00415989	0.764652	0.0853131	rs7255672
Monocytes	RAB8A	Adipose_Subcutaneous	19:16400823:CS3	0.992002	0.0299558	-0.524877	0.213773	0.560377	0.0189418	rs35657068~rs8102311~rs10410723~rs1043407~rs73005246~rs67051471
Monocytes	chr19:18001573:18007421:clu_25993:ENSG00000105643.9	Lung	19:18398628:CS5	0.800904	0.0502891	4.29847	1.29333	0.800904	0.0502891	rs8182587~rs73512449
Monocytes	IQCN	Lung	19:18398628:CS9	0.998562	0.052139	-1.27924	0.0576905	0.998562	0.052139	rs4808773~rs4808776~rs12983444
Monocytes	chr19:18926377:18927766:clu_21380:ENSG00000105671.11	Esophagus_Junction	19:19670688:CS2	0.839693	0.0947778	3.86203	1.89122	0.52471	0.0783012	rs62135543~rs8100097~rs2965185~rs7249692
Monocytes	FXYD5	Adipose_Visceral	19:36752841:CS3	0.94955	0.0563779	-0.539552	0.141665	0.667337	0.0439239	rs6510469~rs57337456~rs12459611
Monocytes	chr19:42397224:42408258:clu_24548:ENSG00000213904.8	Colon_Transverse	19:41187586:CS4	0.996941	0.0350232	-1.69117	0.278802	0.528692	0.0200841	rs149719748~rs139196083
Monocytes	KCNN4	Lung	19:44282529:CS5	0.9996	0.030927	-0.717872	0.00274332	0.545427	0.0168753	rs74487631
Monocytes	chr19:45616853:45617630:clu_22723:ENSG00000125746.16	Muscle_Skeletal	19:44282529:CS6	0.988653	0.0230789	1.02187	0.0250185	0.539454	0.012593	rs10425556
Monocytes	APOC1	Muscle_Skeletal	19:45744842:CS3	0.999996	0.0271766	-1.6566	0.0189551	0.650138	0.0176686	rs484195
Monocytes	chr19:44654017:44661292:clu_24891:ENSG00000073008.14	Adipose_Visceral	19:45744842:CS6	0.999083	0.0186086	2.02718	0.11761	0.834127	0.0162905	rs34964177~rs79067230
Monocytes	chr19:45770640:45771568:clu_20625:ENSG00000104936.17	Whole_Blood	19:45744842:CS7	0.998641	-0.00310502	1.15481	0.0604072	0.707513	-0.00233269	rs11667509~rs79673015
Monocytes	SELENOW	Whole_Blood	19:47629264:CS3	1.01232	0.0263044	0.48505	0.0853063	0.544659	0.0163803	rs3112493~rs10402957~rs138987860~rs73053844
Monocytes	GYS1	Lung	19:49979398:CS2	0.998938	0.0322796	-2.09787	0.507207	0.572895	0.021376	rs11666814~rs11668424~rs1805419
Monocytes	SIGLEC7	Whole_Blood	19:52179156:CS0	0.627589	0.0289683	0.355181	0.033783	0.627589	0.00677651	rs12983058~rs140185670
Monocytes	ENSG00000268581	Lung	19:52179156:CS3	1.0001	0.0415187	1.52183	0.0102997	0.716458	0.0297495	rs2673908
Monocytes	chr19:54280299:54280463:clu_21600:ENSG00000131042.14	Artery_Coronary	19:54324995:CS2	0.984065	0.00833637	-1.18171	0.0511581	0.624319	0.00528891	rs4432362
Monocytes	chr19:54465547:54471545:clu_26441:ENSG00000167617.2	Adipose_Subcutaneous	19:54324995:CS6	0.808661	0.0496202	4.31446	1.34817	0.808661	0.0496202	rs3974831~rs62143209
Monocytes	ZNF524	Nerve_Tibial	19:56733425:CS1	1.00369	0.095	-4.10986	1.85773	0.575144	0.0722924	rs12979377~rs12973406~rs34187696
Monocytes	PLCB1	Muscle_Skeletal	20:8607393:CS2	1.1415	0.0952972	-0.57389	0.00207694	0.51229	0.0431106	rs8113925
Monocytes	PLCB1	Nerve_Tibial	20:8607393:CS2	1.1415	0.0952972	-0.658171	0.00238196	0.51229	0.0431106	rs8113925
Monocytes	chr20:11918011:11918334:clu_31142:ENSG00000132640.14	Lung	20:10646671:CS0	0.821378	0.0843177	1.51109	0.000878442	0.821378	0.0843177	rs6131206
Monocytes	chr20:10664014:10672701:clu_24036:ENSG00000101384.11	Artery_Coronary	20:10646671:CS1	1.0173	0.119917	2.61017	0.0162513	0.86606	0.102883	rs1997814
Monocytes	JAG1	Fibroblasts	20:10646671:CS2	0.991268	0.094955	-0.723248	0.00345419	0.991268	0.094955	rs34778574~rs139326808
Monocytes	chr20:31722348:31723735:clu_23211:ENSG00000171552.12	Heart_Left_Ventricle	20:31191015:CS7	0.992798	0.0649476	-4.02308	1.42756	0.518423	0.0407106	rs35649586~rs6141764
Monocytes	ENSG00000277692	Pituitary	20:31191015:CS8	0.926482	0.0804686	2.03943	1.00136	0.571571	0.052002	rs6089190~rs6141311~rs6141314
Monocytes	BPI	Whole_Blood	20:36947275:CS1	0.983401	0.0774293	0.804201	0.0190585	0.983401	0.0774293	rs1934914~rs6123584~rs1780617~rs74272929~rs568545524
Monocytes	MAFB	Whole_Blood	20:39272620:CS0	0.548774	0.0262862	0.37454	0.00597168	0.548774	0.0262862	rs2902942
Monocytes	chr20:41357957:41358237:clu_26114:ENSG00000132793.11	Esophagus_Junction	20:39272620:CS1	1.04512	0.324425	2.45568	0.527392	0.511714	0.172755	rs4812447
Monocytes	chr20:39021935:39030704:clu_26652:ENSG00000101452.14	Artery_Aorta	20:39272620:CS2	1.01437	0.201874	-2.55905	0.334906	0.59782	0.12806	rs12624742~rs62210146~rs2870132
Monocytes	MAFB	Kidney_Tube	20:39272620:CS3	1.02036	0.125448	1.23581	0.0019301	0.594503	0.0733038	rs78045161
Monocytes	chr20:41174011:41174467:clu_30056:ENSG00000124181.14	Adipose_Subcutaneous	20:39272620:CS4	0.98608	0.0392191	0.618151	0.00523058	0.574477	0.0229172	rs80242414
Monocytes	OSER1	Whole_Blood	20:42838712:CS1	0.963325	0.240965	1.33355	0.23568	0.963325	0.240965	rs1971447~rs4142441~rs13043397
Monocytes	chr20:44589866:44614534:clu_27804:ENSG00000168734.13	Esophagus_Mucosa	20:42838712:CS2	1.00171	0.0684073	-3.23652	0.00968313	0.627062	0.0428547	rs743998
Monocytes	PREX1	Artery_Aorta	20:47326440:CS1	0.985165	0.156655	1.41885	0.0543046	0.985165	0.156655	rs4989845~rs6063308~rs6095256~rs144582521
Monocytes	chr20:50277613:50278177:clu_32072:ENSG00000224397.5	Lung	20:48887268:CS1	0.915117	0.399388	-14.0243	3.78116	0.915117	0.399388	rs6125961~rs6012888~rs8116154
Monocytes	ENSG00000231715	Spleen	20:48887268:CS4	0.999339	0.035638	1.10032	0.484539	0.553485	0.0194954	rs2869992~rs6095965~rs35963161
Monocytes	chr20:50277613:50278177:clu_32519:ENSG00000224397.5	Thyroid	20:48887268:CS6	0.834978	0.0370081	-4.04844	1.70301	0.834978	0.0370081	rs8116154~rs12481133~rs6012899
Monocytes	chr21:16231115:16391614:clu_30801:ENSG00000215386.11	Adipose_Subcutaneous	21:16371102:CS2	1.0419	0.0886674	-3.0646	1.1195	0.733683	0.0736732	rs57221391~rs463566~rs7278727
Monocytes	chr21:36057204:36058816:clu_31910:ENSG00000185917.13	Nerve_Tibial	21:36292228:CS0	0.507607	0.0794314	-1.76549	0.585869	0.507607	0.0370761	rs2834764~rs2845739~rs61738607
Monocytes	KCNJ15	Heart_Left_Ventricle	21:39838035:CS2	0.971685	0.0888237	-2.01179	0.29307	0.895013	0.0847194	rs8132193~rs2836327
Monocytes	chr22:17085229:17087962:clu_22298:ENSG00000237438.7	Fibroblasts	22:17579495:CS2	0.998879	0.0632163	-0.763932	0.2734	0.510366	0.031991	rs5746991~rs2241047~rs2895332
Monocytes	chr22:19982091:19983673:clu_29742:ENSG00000099889.13	Thyroid	22:19970583:CS1	0.951337	0.115699	1.53478	0.219397	0.951337	0.115699	rs71313932~rs12158201
Monocytes	chr22:20553174:20564450:clu_22449:ENSG00000099917.17	Fibroblasts	22:21100842:CS0	0.516341	0.0264905	2.58451	1.02254	0.516341	0.0264905	rs75178771~rs2876824
Monocytes	ARVCF	Stomach	22:21100842:CS1	0.902669	0.0986612	1.68552	0.509418	0.696376	0.0823564	rs9605047~rs2531714
Monocytes	GGT5	Spleen	22:24624609:CS1	0.904858	0.181876	5.27524	2.15962	0.643872	0.174418	rs7288670~rs35720801
Monocytes	APOBEC3H	Whole_Blood	22:39496744:CS1	0.983821	0.144733	0.821861	0.274775	0.592418	0.0939913	rs2294366~rs41281251~rs139294
Monocytes	MRTFA	Adipose_Subcutaneous	22:39496744:CS2	0.999425	0.0412518	0.771555	0.0022164	0.604683	0.0249716	rs34301841
Monocytes	TTLL12	Brain_Cortex	22:43560763:CS1	0.959917	0.262533	6.21424	1.23497	0.959917	0.262533	rs5759197~rs3937387
