## Supplementary Table 1-22 for "Uncovering causal gene-tissue pairs and variants: A multivariable TWAS method controlling for infinitesimal effects" (part 8 of 21)

### Sheet: Table S4 (continued)
Table S4. Causal gene-tissue pairs identified by TGFM. (TGFM uses the empirical PIPs obtained in resampling procedures, and hence CS.PIP (the sum of individual PIPs in a credible set) can be slightly larger than 1.)
Neutrophils	chr1:8422807:8424015:clu_40180:ENSG00000142599.17	Whole_Blood	1:8918313:CS3	0.935184	0.100764	-2.05697	0.522934	0.719491	0.0907932	rs1889854~rs301807~rs4908508~rs2401189
Neutrophils	chr1:27373520:27373965:clu_55209:ENSG00000142748.12	Lung	1:27015338:CS0	0.505748	0.0321531	1.03787	0.305317	0.505748	0.0321531	rs41291096~rs72655006
Neutrophils	EYA3	Heart_Left_Ventricle	1:27015338:CS3	0.982123	0.0573684	0.923667	0.0920058	0.585844	0.0383014	rs181656736~rs145801444~rs6678647
Neutrophils	chr1:27373520:27373965:clu_55209:ENSG00000142748.12	Lung	1:28186506:CS0	0.676735	0.0913324	1.7227	0.492685	0.676735	0.0495037	rs41291096~rs72655006~rs61789699
Neutrophils	LAPTM5	Esophagus_Muscularis	1:31231680:CS1	0.866983	0.236002	3.45662	1.16962	0.603993	0.211443	rs1407885~rs2273979
Neutrophils	chr1:36479516:36481478:clu_43169:ENSG00000119535.17	Spleen	1:35841258:CS1	1.00699	0.297259	-2.55965	0.733016	0.78969	0.27545	rs10796884~rs3917991~rs3917984~rs3917981
Neutrophils	chr1:42265189:42278348:clu_55778:ENSG00000198815.8	Lung	1:42222840:CS1	0.915252	0.16989	-5.10187	1.18125	0.803518	0.163182	rs57287386~rs77945230~rs765039
Neutrophils	DENND2D	Kidney_Tube	1:111726213:CS0	0.559988	0.0167843	0.197053	0.039152	0.559988	0.0167843	rs3762374~rs630505~rs600430~rs599134
Neutrophils	S100A12	Whole_Blood	1:153337943:CS1	1.00645	0.120649	-0.333789	0.0071579	0.50312	0.0601109	rs3014874~rs2916216
Neutrophils	S100A9	Whole_Blood	1:153337943:CS1	1.00645	0.120649	-0.449312	0.00960562	0.503327	0.0605384	rs3014874~rs2916216
Neutrophils	CASQ1	Esophagus_Muscularis	1:159175494:CS1	1.00324	0.370034	-10.7349	0.00188522	0.671596	0.247915	rs34599082
Neutrophils	chr1:161042217:161042555:clu_48460:ENSG00000158773.14	Colon_Sigmoid	1:161610372:CS0	0.54968	0.0222833	1.85408	0.619605	0.54968	0.0222833	rs10799911~rs1954172~rs71634906
Neutrophils	chr1:161599792:161601240:clu_48519:ENSG00000244682.7	Colon_Sigmoid	1:161610372:CS1	0.745257	0.0852857	3.68538	1.41857	0.745257	0.0852857	rs61802764~rs138731942~rs55970405~rs61804161
Neutrophils	FCER1G	Adipose_Visceral	1:161610372:CS2	0.993584	0.099384	3.05787	0.99675	0.663284	0.0902113	rs4575098~rs4233366~rs11583589
Neutrophils	chr1:198692373:198703298:clu_43851:ENSG00000081237.18	Whole_Blood	1:198543418:CS3	0.998506	0.100572	-0.977621	0.0266049	0.998506	0.100572	rs17612648~rs16843742~rs72738060~rs16843807
Neutrophils	chr1:200039131:200039658:clu_42180:ENSG00000116833.13	Pancreas	1:200361914:CS0	0.527058	0.017644	-0.362185	0.0853417	0.527058	0.017644	rs9427440~rs3790850
Neutrophils	ENSG00000213045	Whole_Blood	1:200361914:CS1	1.06947	0.132152	-0.656201	0.000392002	0.502101	0.0622279	rs2790121
Neutrophils	LINC00862	Spleen	1:200361914:CS1	1.06947	0.132152	1.54885	0.000925252	0.502101	0.0622279	rs2790121
Neutrophils	chr1:220881373:220882164:clu_49417:ENSG00000136630.12	Colon_Sigmoid	1:221057662:CS1	0.751717	0.212382	3.56663	0.766187	0.751717	0.212382	rs2247213~rs34180575~rs77271869
Neutrophils	CNIH4	Fibroblasts	1:224637790:CS1	1.00433	0.256266	-0.988191	0.156467	0.755804	0.203786	rs12117480~rs7517754
Neutrophils	CNIH4	Pancreas	1:225895806:CS4	0.799278	0.0524283	-1.9874	1.01377	0.516742	0.0453184	rs1002131~rs7538145~rs190856463~rs55744530~rs12125241~rs79534478~rs1561109~rs6426158~rs11806738~rs1857623~rs77973439~rs115936834~rs4459070
Neutrophils	PSEN2	Whole_Blood	1:227180947:CS1	0.999653	0.288523	-2.82995	0.0457907	0.999653	0.288523	rs2377025~rs10916036~rs6426547~rs6426549~rs6426558
Neutrophils	ENSG00000230325	Lymphocytes	1:234925196:CS1	0.958682	0.179165	5.91468	0.255356	0.724534	0.135716	rs2145785
Neutrophils	chr1:235155112:235160893:clu_45684:ENSG00000188739.14	Fibroblasts	1:234925196:CS3	0.843565	0.0948425	-4.57948	1.24079	0.843565	0.0948425	rs533483~rs478975~rs600511~rs612630~rs547104
Neutrophils	RBM34	Adipose_Visceral	1:234925196:CS4	1.03649	0.0555618	0.914428	0.0729438	0.500443	0.0280141	rs2786024
Neutrophils	chr1:246781627:246789508:clu_48850:ENSG00000227953.6	Esophagus_Junction	1:247606276:CS5	0.882917	0.030911	1.74239	0.565305	0.551862	0.0213267	rs3124089~rs4925654
Neutrophils	ENSG00000234072	Pancreas	2:27730940:CS1	0.787439	0.23917	6.29889	1.85971	0.707119	0.229854	rs1083864~rs1728918~rs6547692~rs898031
Neutrophils	PRKCE	Fibroblasts	2:45880122:CS1	1.06327	0.0921814	1.82673	0.845171	0.54637	0.0554024	rs650508~rs112281713
Neutrophils	SPRED2	Whole_Blood	2:65642097:CS1	0.965252	0.440794	-7.98474	1.03052	0.965252	0.440794	rs10211156~rs934734~rs6546151~rs2860779
Neutrophils	ARHGAP25	Brain_Cortex	2:68962137:CS1	1.01339	0.14599	-0.799995	0.000381503	0.584195	0.08431	rs10048745
Neutrophils	chr2:85344732:85345975:clu_36260:ENSG00000042445.13	Pancreas	2:85543222:CS1	0.914381	0.20133	5.92271	2.38446	0.641264	0.185252	rs185923858~rs4599108
Neutrophils	FBLN7	Brain_Cerebellum	2:111887754:CS1	0.926383	0.11954	-2.18159	0.505843	0.758311	0.109006	rs4848984~rs7595574~rs7575979
Neutrophils	ACOXL-AS1	Thyroid	2:111887754:CS2	0.999284	0.134674	-1.51447	0.0185836	0.999284	0.134674	rs72946301~rs2289321
Neutrophils	chr2:112074962:112077192:clu_42633:ENSG00000153214.9	Colon_Sigmoid	2:113841030:CS2	0.973476	0.0737014	-3.82632	1.41591	0.643022	0.0680227	rs4848968~rs7595574~rs75726191~rs12620229
Neutrophils	AMMECR1L	Adipose_Subcutaneous	2:127886955:CS0	0.531332	0.0512116	0.77233	0.0803755	0.531332	0.0512116	rs7595381~rs17600636
Neutrophils	BIN1	Brain_Cerebellum	2:127886955:CS3	0.984459	0.0669336	-0.608419	0.00217796	0.670391	0.0456894	rs744368
Neutrophils	ENSG00000258268	Artery_Coronary	2:143883952:CS1	0.934398	0.31357	4.30458	0.835981	0.934398	0.31357	rs6748749~rs354688~rs74847330~rs354703
Neutrophils	FMNL2	Adrenal_Gland	2:153276084:CS1	0.940877	0.203555	-2.81801	0.372094	0.940877	0.203555	rs74936354~rs11885624~rs7586834~rs34686383
Neutrophils	BAZ2B	Whole_Blood	2:160687231:CS1	0.888967	0.23652	1.58711	0.379366	0.888967	0.23652	rs147362815~rs10189679~rs12622391~rs2667033~rs79372393~rs2925759~rs72976740~rs12618334
Neutrophils	chr2:161318873:161367478:clu_46730:ENSG00000115233.11	Colon_Transverse	2:160687231:CS4	0.633167	0.0666797	2.77091	1.08258	0.558023	0.06124	rs77439332~rs11695908~rs62175963
Neutrophils	CD302	Kidney_Tube	2:160687231:CS6	0.956927	0.0034825	0.951524	0.14119	0.956927	0.0034825	rs17605928~rs71423026~rs2556106
Neutrophils	chr2:161976876:161983179:clu_46738:ENSG00000144290.16	Colon_Transverse	2:163124051:CS1	1.06747	0.146903	-2.6142	0.0588828	0.591028	0.0886772	rs1990760
Neutrophils	DPP4	Lung	2:163124051:CS4	0.979672	0.122299	-1.84462	0.141496	0.979672	0.122299	rs13015258~rs75166367
Neutrophils	ENSG00000236153	Thyroid	2:182308352:CS0	0.61675	0.0418291	0.517617	0.00604452	0.61675	0.0418291	rs11690798
Neutrophils	chr2:215615634:215624112:clu_40349:ENSG00000235770.5	Fibroblasts	2:217681961:CS1	0.976392	0.0616482	-1.8217	0.51673	0.646517	0.0416648	rs284532~rs10932679
Neutrophils	CXCR1	Whole_Blood	2:219020958:CS1	0.919056	0.313036	4.83758	1.79448	0.652146	0.29564	rs114050631~rs13419763
Neutrophils	SNORC	Esophagus_Mucosa	2:234113057:CS1	1.01237	0.105542	4.52587	0.00317076	0.832333	0.0871979	rs7346
Neutrophils	UBE2F	Whole_Blood	2:237775494:CS2	1.41643	0.0613234	-0.45411	0.0240749	0.743945	0.0510205	rs73094343~rs11695970~rs13431125
Neutrophils	chr3:11282438:11298686:clu_45800:ENSG00000197548.12	Thyroid	3:12962914:CS2	1.00583	0.0563266	1.03926	0.00158778	0.656483	0.0368208	rs7616006
Neutrophils	LINC01267	Heart_Atrial_Appendage	3:14272914:CS1	0.963372	0.0837243	-3.9974	0.472695	0.963372	0.0837243	rs4684185~rs62231805
Neutrophils	CYP8B1	Thyroid	3:42909050:CS1	0.792267	0.336837	4.6444	1.42932	0.792267	0.336837	rs34759881~rs13093968~rs10865925
Neutrophils	FLNB	Fibroblasts	3:58033701:CS1	0.933664	0.183882	1.08122	0.055409	0.933664	0.183882	rs76929711~rs12486613~rs6779340
Neutrophils	ADAMTS9	Artery_Aorta	3:63833050:CS2	1.01055	0.0927044	0.543886	0.157973	0.526484	0.0480956	rs67701463~rs7638565~rs115038457~rs62251313
Neutrophils	MITF	Kidney_Glom	3:69835405:CS1	1.10872	0.178662	-0.652973	0.066485	0.796439	0.152651	rs6772383~rs2320172
Neutrophils	GSK3B	Lung	3:119775428:CS1	1.05077	0.141972	-1.12268	0.659395	0.519965	0.0778804	rs4605584~rs11921360~rs4687892~rs6806460
Neutrophils	POU5F1P6	Thyroid	3:128301390:CS3	0.978056	0.0297547	-0.985251	0.0448368	0.978056	0.0297547	rs55683935~rs9813845~rs62267569
Neutrophils	PXYLP1	Lung	3:141206800:CS1	0.999838	0.216732	3.26713	0.0936381	0.999838	0.216732	rs2292402~rs73232933~rs2292404
Neutrophils	ATP1B3	Fibroblasts	3:141206800:CS3	0.994195	0.0651791	-0.834692	0.0311763	0.994195	0.0651791	rs4683637~rs6799078
Neutrophils	chr3:142172456:142177482:clu_41911:ENSG00000175066.15	Artery_Tibial	3:141206800:CS5	0.992568	-0.00472108	-1.55881	0.183314	0.643748	-0.00490616	rs7612543~rs9819371~rs9849775~rs113935305
Neutrophils	MED12L	Whole_Blood	3:150707915:CS1	0.999997	0.165881	-0.846757	0.00602833	0.999997	0.165881	rs11710513~rs7652649~rs76137241~rs9880515~rs80198243
Neutrophils	chr3:185692762:185696612:clu_35623:ENSG00000073792.15	Adrenal_Gland	3:185991986:CS1	0.93379	0.070632	3.09796	0.799508	0.72823	0.0634683	rs7639756~rs7651909~rs7632097~rs7642903
Neutrophils	chr3:186784696:186784962:clu_36127:ENSG00000156976.16	Whole_Blood	3:187460099:CS1	1.01064	0.085972	4.41848	1.16372	0.771947	0.0792418	rs5030014~rs3774282~rs3774300
Neutrophils	ATP13A3	Fibroblasts	3:194405966:CS2	0.972263	0.053653	0.669945	0.00692045	0.93675	0.0529373	rs7630254~rs11713130
Neutrophils	PAK2	Spleen	3:196504902:CS1	0.978251	0.0593732	-0.994351	0.00453744	0.643029	0.0390537	rs7626440
Neutrophils	ENSG00000249673	Brain_Cerebellum	4:3052825:CS1	0.855181	0.0881865	2.56018	0.691358	0.855181	0.0881865	rs9761159~rs60566117~rs2798297~rs362270
Neutrophils	LIMCH1	Artery_Tibial	4:41534310:CS1	1.00787	0.101478	-0.697562	0.00942173	0.798934	0.0809127	rs116114800
Neutrophils	chr4:55396396:55411614:clu_31961:ENSG00000134851.12	Adrenal_Gland	4:55408875:CS1	0.985397	0.330877	-9.32993	0.962311	0.985397	0.330877	rs4864514~rs218237~rs218264
Neutrophils	REST	Colon_Sigmoid	4:57769824:CS1	0.955258	0.204897	2.24188	0.523897	0.807011	0.185009	rs781669~rs7687767
Neutrophils	CXCL6	Nerve_Tibial	4:74948054:CS2	0.582054	0.250994	12.3872	5.9532	0.582054	0.250994	rs10938092~rs13110736
Neutrophils	PF4V1	Lung	4:74948054:CS6	1.00551	-0.0272932	-1.21222	0.332534	0.57791	-0.018449	rs6815457
Neutrophils	CXCL2	Kidney_Tube	4:74948054:CS8	0.869372	0.030842	-3.96878	0.688806	0.869372	0.030842	rs12643330~rs9991272
Neutrophils	COPS4	Thyroid	4:83547862:CS2	0.916132	0.119852	-1.22912	0.138673	0.520552	0.0682289	rs13127052
Neutrophils	chr4:143457769:143459385:clu_38889:ENSG00000109458.8	Artery_Tibial	4:145026126:CS1	1.00608	0.252827	-2.81667	0.0155	0.516407	0.129794	rs11735662
Neutrophils	chr4:145112328:145117293:clu_43335:ENSG00000164163.10	Nerve_Tibial	4:145026126:CS2	0.973912	0.0988159	-1.4206	0.14497	0.670925	0.0727497	rs75674934~rs1032297
Neutrophils	ENSG00000178972	Kidney_Glom	4:145026126:CS3	0.929965	0.0933558	-1.64234	0.37811	0.507127	0.0647389	rs6823434~rs300916~rs143716890
Neutrophils	chr5:1179279:1179374:clu_25076:ENSG00000249201.2	Liver	5:1285974:CS4	0.999083	0.0310116	-0.63584	0.0520648	0.609996	0.0224978	rs4975535~rs2277005
Neutrophils	DAP	Lung	5:10680997:CS1	1.30744	0.153882	-0.434871	0.032766	0.705598	0.11226	rs5745297~rs80093305~rs267988~rs17769094
Neutrophils	CCDC125	Fibroblasts	5:68611583:CS1	1.00012	0.388821	0.653837	0.102122	0.565355	0.225099	rs1541827~rs2637143~rs11749723~rs10471773~rs11744640~rs76915606~rs28788930
Neutrophils	ENSG00000250387	Lung	5:71742622:CS2	0.982189	0.0714178	1.81421	0.241868	0.830967	0.0644367	rs3924647~rs115216147
Neutrophils	TRIM36	Pancreas	5:114806819:CS1	1.09128	0.143809	-3.48511	0.0118419	0.853026	0.108296	rs1002682
Neutrophils	chr5:119237414:119240419:clu_34528:ENSG00000172869.14	Muscle_Skeletal	5:118627271:CS1	1.05568	0.104799	-3.42322	1.32437	0.733445	0.0873346	rs11241496~rs147390308~rs10519585
Neutrophils	chr5:132335059:132335818:clu_31074:ENSG00000197208.5	Whole_Blood	5:131797578:CS1	0.918765	0.0688031	-1.51541	0.303538	0.643154	0.0525659	rs12719454~rs2631365~rs62384157
Neutrophils	NDFIP1	Pituitary	5:141502809:CS1	0.833265	0.202545	5.38493	2.07611	0.609014	0.184702	rs12656526~rs1438699~rs57878651~rs6580223~rs17705913
Neutrophils	chr5:149517877:149520290:clu_42326:ENSG00000113712.17	Thyroid	5:148203144:CS1	0.931464	0.104034	-5.58089	0.782011	0.931464	0.104034	rs10077925~rs1042719
Neutrophils	FBXO38	Brain_Cerebellum	5:148203144:CS2	1.04627	0.0566227	2.19824	0.865936	0.596781	0.0399849	rs4705249~rs7730971~rs66924363
Neutrophils	TIMD4	Esophagus_Muscularis	5:156442784:CS1	1.01364	0.183429	2.61102	0.265349	0.712468	0.137778	rs144617589~rs9784671
Neutrophils	chr5:173932500:173944967:clu_31656:ENSG00000113742.12	Whole_Blood	5:173205282:CS1	0.92373	0.421238	-11.0074	3.49902	0.620263	0.390745	rs791357~rs111372208~rs812619
Neutrophils	ENSG00000261568	Artery_Aorta	6:21382765:CS2	1.00572	0.154903	-2.63352	0.735456	0.520671	0.086538	rs9393258~rs113760175
Neutrophils	ENSG00000260455	Artery_Aorta	6:21382765:CS4	0.961045	0.0810113	1.54014	0.410178	0.590853	0.0563307	rs6901423~rs9348500~rs6939950
Neutrophils	MBOAT1	Fibroblasts	6:21382765:CS6	1.00356	0.0623697	2.06066	0.188143	0.667478	0.0420329	rs35889049~rs4320364
Neutrophils	PRL	Whole_Blood	6:21382765:CS7	1.01208	0.114381	3.20272	0.930923	0.684529	0.0852698	rs9460625~rs190807929
Neutrophils	SLC17A3	Kidney_Tube	6:24805574:CS1	0.999989	0.181201	1.23193	0.0100119	0.999989	0.181201	rs13201341~rs1186313
Neutrophils	ZKSCAN3	Islets	6:26593275:CS5	0.853862	0.240713	14.5847	4.72516	0.853862	0.240713	rs4713090~rs6913166~rs9380007~rs9295740
Neutrophils	NOTCH4	Whole_Blood	6:33782040:CS2	0.998758	0.143974	3.48032	0.122341	0.998758	0.143974	rs35122968~rs10947341~rs2857106~rs9380327
Neutrophils	chr6:33574214:33575298:clu_36337:ENSG00000030110.12	Nerve_Tibial	6:33782040:CS4	0.995525	0.0401817	-4.66488	0.207363	0.995525	0.0401817	rs62403978~rs60507022~rs6940269
Neutrophils	chr6:33069886:33073471:clu_28318:ENSG00000231389.7	Fibroblasts	6:33782040:CS5	0.931608	0.018138	0.779825	0.0560764	0.931608	0.018138	rs7750458~rs1042151~rs2856827~rs3117037
Neutrophils	chr6:36678798:36680474:clu_31365:ENSG00000124762.13	Muscle_Skeletal	6:36638636:CS1	0.810613	0.0943445	-5.3556	1.43116	0.810613	0.0943445	rs1321309~rs4135240~rs77643502
Neutrophils	chr6:35287845:35290253:clu_27721:ENSG00000065029.14	Heart_Left_Ventricle	6:36638636:CS2	1.00462	0.0660618	-1.14185	0.181106	0.520498	0.034601	rs3798345
Neutrophils	TFEB	Lung	6:42510305:CS3	0.697722	0.0573259	-4.3164	1.91306	0.697722	0.0573259	rs761353~rs13205177~rs11756454~rs4526183~rs9462755
Neutrophils	chr6:41937394:42048501:clu_34703:ENSG00000112576.12	Adipose_Visceral	6:42510305:CS4	0.997474	0.0519281	-2.76544	0.194997	0.997474	0.0519281	rs2746178~rs72867166~rs7770598~rs76143776~rs2493831~rs9394859~rs62415900
Neutrophils	VEGFA	Islets	6:43759189:CS2	1.00028	0.051115	-2.85113	0.00764525	0.658635	0.0336591	rs729761
Neutrophils	ENSG00000236961	Adipose_Subcutaneous	6:43759189:CS3	1.0007	0.0480888	-0.817078	0.148902	0.526152	0.0265205	rs735775
Neutrophils	UBR2	Muscle_Skeletal	6:43759189:CS8	0.932031	0.0405949	2.30821	0.627037	0.592652	0.026958	rs9349239~rs630618~rs16896041
Neutrophils	chr6:44932763:44950043:clu_31135:ENSG00000196284.15	Esophagus_Junction	6:45573893:CS1	1.1221	0.164158	1.17193	0.000647823	0.503236	0.0741358	rs78308595
Neutrophils	chr6:45003792:45014801:clu_32851:ENSG00000196284.15	Esophagus_Muscularis	6:45573893:CS1	1.1221	0.164158	1.40685	0.00077768	0.503236	0.0741358	rs78308595
Neutrophils	PAQR8	Colon_Sigmoid	6:52284431:CS1	0.985503	0.0801649	1.0106	0.18257	0.651245	0.0581768	rs4712006~rs3748066~rs2067002
Neutrophils	BACH2	Pancreas	6:90946479:CS1	1.02271	0.18635	3.80975	0.00213281	0.807721	0.148434	rs4707609
Neutrophils	chr6:135302817:135315902:clu_31815:ENSG00000135541.20	Brain_Cerebellum	6:135419688:CS2	0.893493	0.189492	-2.42529	0.96666	0.524017	0.134971	rs2614277~rs13197384
Neutrophils	chr6:135492291:135497188:clu_29738:ENSG00000135541.20	Fibroblasts	6:135419688:CS4	0.996559	0.0910271	-2.92101	1.0446	0.72644	0.0834605	rs13192235~rs1547247~rs9494195
Neutrophils	AHI1	Fibroblasts	6:137082948:CS2	0.921395	0.125748	0.382371	0.330912	0.549855	0.048965	rs9494331~rs117336684~rs34799736~rs141017715
Neutrophils	chr6:138694547:138696597:clu_39140:ENSG00000225177.5	Lung	6:137082948:CS4	0.991464	0.0643521	-1.59405	0.262876	0.654578	0.0415508	rs72978754~rs111543057
Neutrophils	WAKMAR2	Esophagus_Mucosa	6:138195693:CS0	0.522952	0.0301044	0.37453	0.106486	0.522952	0.0301044	rs677362~rs72980749
Neutrophils	chr6:138406151:138412880:clu_32797:ENSG00000051620.10	Muscle_Skeletal	6:138195693:CS3	1.00842	0.082481	3.10729	0.101604	0.716669	0.0587708	rs632574
Neutrophils	STXBP5-AS1	Artery_Aorta	6:147701217:CS1	0.944592	0.353063	1.68618	0.532252	0.593029	0.273135	rs2786189~rs9373523
Neutrophils	chr6:151436554:151445308:clu_32525:ENSG00000155906.16	Stomach	6:151698748:CS1	0.956248	0.0658403	3.12631	0.42956	0.810848	0.0620539	rs12191820~rs4870016
Neutrophils	TAGAP-AS1	Brain_Cerebellum	6:159470058:CS1	0.921179	0.108575	-3.57894	0.830527	0.779614	0.10264	rs17830011~rs9295089~rs75391241
Neutrophils	TULP4	Pituitary	6:159470058:CS3	0.952959	0.036588	-1.03842	0.117798	0.889279	0.0346563	rs590841~rs73029513
Neutrophils	GNA12	Adipose_Visceral	7:2869985:CS1	1.0947	0.0766368	0.723896	0.181281	0.572776	0.0523726	rs1639046~rs56149719~rs709282~rs2107964
Neutrophils	ENSG00000228010	Adipose_Visceral	7:6692605:CS1	0.896086	0.111706	-5.18713	1.44317	0.896086	0.111706	rs1474419~rs10281898~rs6967414~rs6964276
Neutrophils	KDELR2	Whole_Blood	7:6692605:CS2	0.97911	0.0691044	0.800908	0.0368182	0.88327	0.064057	rs7799635~rs138750185~rs6463665~rs62450790
Neutrophils	GLCCI1	Whole_Blood	7:8022016:CS1	1.04815	0.229051	0.997308	0.168491	0.590054	0.136379	rs37957~rs73049276
Neutrophils	FKBP14	Fibroblasts	7:28724374:CS0	0.504536	0.00379765	-0.892914	0.0232985	0.504536	0.00379765	rs11505468
Neutrophils	CREB5	Whole_Blood	7:28724374:CS1	1.00379	0.377259	-2.76032	0.000826856	0.729568	0.274522	rs56388170
Neutrophils	CREB5	Whole_Blood	7:29922630:CS1	0.997737	0.361585	-7.5996	0.622087	0.997737	0.361585	rs6977136~rs80253719
Neutrophils	WIPF3	Esophagus_Junction	7:29922630:CS2	0.95119	0.0290597	2.76204	0.636445	0.524034	0.0205718	rs35962823~rs2072175~rs1063694
Neutrophils	AOAH	Lung	7:36084529:CS0	0.51503	0.0404795	-0.308753	0.0547645	0.51503	0.0404795	rs56309624~rs7785921~rs2228410
Neutrophils	chr7:37429756:37430701:clu_34468:ENSG00000155849.15	Thyroid	7:38270550:CS3	0.986879	0.0258891	0.588583	0.039342	0.896555	0.0241185	rs28628397~rs11770274~rs17171046~rs2159502~rs2735156~rs118041532
Neutrophils	CRCP	Esophagus_Mucosa	7:65161580:CS1	0.944653	0.3194	-1.6315	0.277992	0.944653	0.3194	rs144836114~rs513876~rs187307352~rs13247442~rs35315599
Neutrophils	CRCP	Esophagus_Mucosa	7:66434352:CS1	0.967626	0.288109	-1.59959	0.155276	0.967626	0.288109	rs35663341~rs62470932~rs13247442~rs56006261
Neutrophils	CCL24	Adipose_Visceral	7:75657850:CS3	0.957834	0.064341	-0.716356	0.0510446	0.734706	0.0542136	rs13225747~rs7785567~rs9655917~rs6968020
Neutrophils	SLC25A40	Nerve_Tibial	7:87225046:CS1	1.03453	0.163478	-1.12853	0.00181713	0.868919	0.139302	rs2235074
Neutrophils	RBM48	Whole_Blood	7:92408370:CS5	0.978423	0.0216027	0.974975	0.06463	0.978423	0.0216027	rs13438466~rs74358828
Neutrophils	NAMPT	Heart_Atrial_Appendage	7:106338989:CS3	0.988975	0.0744483	1.0059	0.100226	0.629551	0.0500267	rs10276055~rs4295596
Neutrophils	chr7:130024377:130026158:clu_29561:ENSG00000091732.15	Stomach	7:130742066:CS2	1.00529	0.126863	1.52141	0.171933	0.664291	0.0847331	rs12216661~rs11556924
Neutrophils	chr7:130916132:130921536:clu_27154:ENSG00000233559.1	Fibroblasts	7:130742066:CS3	1.00459	0.0967564	-3.08715	0.132679	0.779184	0.0778107	rs182624179~rs9649546
Neutrophils	chr7:149553016:149558608:clu_35065:ENSG00000133624.13	Nerve_Tibial	7:148886058:CS0	0.507991	0.0253513	-1.5475	0.415503	0.507991	0.0253513	rs17530756~rs11771753
Neutrophils	ANGPT2	Artery_Coronary	8:5543809:CS2	1.00184	0.147048	-1.70071	0.112934	0.807162	0.122467	rs141416541
Neutrophils	DEFB1	Whole_Blood	8:6901304:CS1	0.884272	0.118107	-1.60861	0.295985	0.704373	0.0968987	rs2977799~rs2977793
Neutrophils	DEFA3	Whole_Blood	8:6901304:CS3	0.964855	0.11307	-0.488229	0.00603664	0.964855	0.11307	rs2738165~rs2702900~rs62486797~rs4841815~rs7826487~rs17466706~rs74416037~rs34014917~rs7835321
Neutrophils	ANGPT2	Artery_Tibial	8:6901304:CS4	1.00007	0.0738778	-0.459434	0.117813	0.580091	0.0367266	rs141416541
Neutrophils	ERI1	Esophagus_Muscularis	8:8088230:CS1	0.704685	0.167914	2.55198	0.787311	0.504601	0.157288	rs7823898~rs2979256~rs920974~rs367543~rs330057
Neutrophils	TNFRSF10C	Heart_Atrial_Appendage	8:22966769:CS1	0.912328	0.0887148	-1.33372	0.611324	0.523341	0.0550653	rs4871845~rs72607398
Neutrophils	chr8:22602643:22603195:clu_52780:ENSG00000241852.9	Artery_Aorta	8:22966769:CS3	1.00018	0.0819643	2.70961	1.45035	0.554185	0.0581769	rs76666473~rs111238248~rs6557617
Neutrophils	PTK2B	Lung	8:26243136:CS0	0.506571	0.018683	-0.531689	0.0428213	0.506571	0.018683	rs62502392
Neutrophils	chr8:26338987:26354468:clu_64267:ENSG00000221914.9	Thyroid	8:26243136:CS2	0.996727	0.0496554	-1.71152	0.393543	0.635526	0.0366407	rs111283523~rs6557914~rs2874670
Neutrophils	chr8:30545220:30547292:clu_52079:ENSG00000157110.15	Stomach	8:30279355:CS1	0.823339	0.187288	3.64853	0.969834	0.823339	0.187288	rs2915617~rs16877101~rs2915595
Neutrophils	KAT6A	Nerve_Tibial	8:41828063:CS2	0.991428	0.0917362	0.878535	0.000354944	0.612233	0.056789	rs34288740
Neutrophils	chr8:60845409:60848515:clu_51065:ENSG00000171316.11	Brain_Cerebellum	8:61650831:CS0	0.527628	0.0174167	-1.53186	0.494393	0.527628	0.0174167	rs11997122~rs4738835~rs4738841
Neutrophils	ENSG00000271930	Nerve_Tibial	8:100853860:CS1	1.02268	0.147708	2.21429	0.034596	0.591968	0.0858628	rs73271394
Neutrophils	ENSG00000253320	Esophagus_Junction	8:103901234:CS1	0.880495	0.232711	2.42107	0.496304	0.880495	0.232711	rs10955294~rs10505039~rs7833202
Neutrophils	OXR1	Esophagus_Mucosa	8:108291878:CS1	1.02458	0.16557	0.477486	0.0384185	0.696382	0.116187	rs1806921~rs16874768~rs1789985~rs1901783~rs3134131~rs28921372~rs3102432~rs3110429~rs28921423~rs776959~rs28733507~rs2981257
Neutrophils	chr8:129903350:129939608:clu_51607:ENSG00000153310.19	Brain_Cerebellum	8:130618150:CS0	0.790389	-0.00609337	-0.760906	0.0106295	0.790389	-0.00609337	rs80142643
Neutrophils	PTP4A3	Lung	8:142337734:CS3	0.958925	0.0809887	-1.79737	0.291685	0.81937	0.0734786	rs62524180~rs6421024
Neutrophils	VLDLR	Whole_Blood	9:2622278:CS1	1	0.306656	1.09597	0.0202239	1	0.306656	rs10967131~rs113361299~rs34881325~rs2889261~rs4741753~rs6475939
Neutrophils	JAK2	Small_Intestine	9:4763176:CS2	0.956923	0.0752512	3.17691	1.29019	0.533742	0.0593058	rs10974892~rs2031752~rs10758669~rs10156618
Neutrophils	chr9:4635399:4656041:clu_60514:ENSG00000106686.16	Lung	9:4763176:CS3	1.00363	0.066916	-2.13405	0.686898	0.561139	0.0520988	rs4742012~rs10758639~rs10974716
Neutrophils	CDKN2B-AS1	Pituitary	9:22164991:CS0	0.834375	0.0431416	0.672639	0.00328977	0.834375	0.0431416	rs7041637
Neutrophils	KLF9	Whole_Blood	9:73037963:CS1	0.965527	0.117373	1.03983	0.00842934	0.965527	0.117373	rs146984063~rs13299054
Neutrophils	FGD3	Esophagus_Mucosa	9:95433830:CS1	1.00172	0.104268	-0.855314	0.0902372	0.820311	0.0932807	rs7873954~rs4288436~rs13294147~rs34988586~rs7023558~rs6479446~rs10992587
Neutrophils	LPAR1	Whole_Blood	9:112745175:CS1	0.990409	0.105951	1.31205	0.0640669	0.990409	0.105951	rs487013~rs117332096~rs72758696~rs74493046~rs551517~rs67686996~rs10817102~rs10980627~rs62573214~rs12345727~rs11526379~rs148127961~rs60213148~rs6477803~rs10980700~rs77865995~rs72753621~rs2418130~rs7869469~rs62573307~rs12002937
Neutrophils	LPAR1	Whole_Blood	9:114657707:CS1	0.985322	0.0813706	0.575542	0.0156727	0.985322	0.0813706	rs6477803~rs10980700~rs10980797~rs12339013
Neutrophils	SUSD1	Kidney_Tube	9:114657707:CS2	0.961152	0.0627506	1.03241	0.0377321	0.961152	0.0627506	rs139394049~rs16936410
Neutrophils	chr9:133109721:133110296:clu_46421:ENSG00000160271.14	Whole_Blood	9:136141870:CS3	1.00095	0.0311651	-2.68786	0.284857	0.893468	0.029526	rs3011261~rs2519091
Neutrophils	chr9:133770501:133771959:clu_50967:ENSG00000160293.16	Esophagus_Junction	9:136141870:CS4	0.961909	0.0277606	1.67702	0.351298	0.747259	0.0243184	rs78712826~rs138683771
Neutrophils	FCN1	Whole_Blood	9:137855206:CS1	0.999711	0.164244	0.887237	0.00426619	0.999711	0.164244	rs7858307~rs1038193
Neutrophils	SLC39A12	Lung	10:18271970:CS2	0.948604	0.0827603	-0.660398	0.0386155	0.948604	0.0827603	rs10904907~rs10752073~rs36088866~rs146322553~rs692239~rs72784717~rs11011748~rs9664208~rs74551659
Neutrophils	DNAJC1	Fibroblasts	10:22401904:CS0	0.789878	0.0726992	-1.78898	0.0189926	0.789878	0.0726992	rs17744912
Neutrophils	OTUD1	Islets	10:22401904:CS1	1.05263	0.156563	4.68689	0.426052	0.892068	0.14	rs7071306~rs74609210
Neutrophils	PRTFDC1	Islets	10:25214050:CS2	0.9986	0.0641712	0.585398	0.0148043	0.9986	0.0641712	rs1556398~rs12415644~rs34590687~rs10828722~rs12415620~rs12256206~rs143356584~rs2807246~rs141769156~rs78625734
Neutrophils	ENSG00000272892	Adipose_Subcutaneous	10:69586392:CS1	0.974693	0.121842	-1.67213	0.493944	0.56371	0.0832941	rs3125309~rs7096745~rs10823132
Neutrophils	DLG5	Muscle_Skeletal	10:79594931:CS1	2.21274	0.122053	0.472454	0.199067	0.576342	0.100525	rs2812434~rs10430528~rs72821617~rs72806025~rs12767072~rs4979936~rs2253240
Neutrophils	chr10:79311184:79312642:clu_8598:ENSG00000108175.16	Adrenal_Gland	10:81047575:CS1	1.00829	0.105145	2.32085	0.000648415	0.679193	0.0709789	rs2802372
Neutrophils	SLIT1	Spleen	10:99068738:CS1	0.681175	0.365576	-4.11313	1.57278	0.681175	0.365576	rs4917761~rs10882876~rs2861879
Neutrophils	CRTAC1	Lung	10:99068738:CS3	0.996613	0.0191403	-0.644327	0.0534484	0.795016	0.0168764	rs79595592~rs479776~rs17444006
Neutrophils	GPAM	Esophagus_Junction	10:113944940:CS1	0.938513	0.215127	-2.08318	0.606089	0.586889	0.133012	rs34820178~rs2297992
Neutrophils	IFITM3	Lung	11:308314:CS1	0.847877	0.252323	3.70619	1.28512	0.847877	0.252323	rs10398~rs1058900~rs1059091
Neutrophils	chr11:2302958:2304107:clu_5137:ENSG00000064201.15	Whole_Blood	11:2325427:CS1	0.848013	0.0934213	6.21822	2.18415	0.848013	0.0934213	rs10765907~rs61744929
Neutrophils	chr11:2945646:2949227:clu_7077:ENSG00000205531.12	Thyroid	11:3856668:CS2	0.962468	0.0390349	1.63783	0.607968	0.556831	0.0279435	rs1055639~rs11029967~rs12278324~rs4910865
Neutrophils	NRIP3	Artery_Tibial	11:8823493:CS1	0.958414	0.0920683	-1.67124	0.506984	0.807211	0.088837	rs11042087~rs11042097~rs148133668~rs75920705
Neutrophils	SBF2	Artery_Tibial	11:8823493:CS2	0.990623	0.0705855	-1.39143	0.0854439	0.604154	0.0430859	rs61876913
Neutrophils	SBF2	Esophagus_Muscularis	11:10130363:CS2	0.959582	0.0685064	-1.64004	0.40124	0.517242	0.0381865	rs61876873~rs10743129
Neutrophils	chr11:12864748:12879708:clu_5832:ENSG00000187079.16	Fibroblasts	11:12876492:CS1	1.05023	0.0844141	1.6097	0.646139	0.577407	0.0525129	rs4757955~rs72860883
Neutrophils	chr11:12255750:12256785:clu_6038:ENSG00000133816.13	Heart_Atrial_Appendage	11:12876492:CS3	1.01151	0.0689301	-2.98673	1.17331	0.653168	0.0620129	rs113190524~rs1564946~rs2016398~rs59737065~rs4237704~rs1493955~rs7106698~rs11022354~rs12363049
Neutrophils	chr11:12239585:12249184:clu_6038:ENSG00000133816.13	Heart_Atrial_Appendage	11:12876492:CS5	0.954951	0.0573486	1.39942	0.306465	0.838451	0.050406	rs113190524~rs72856401
Neutrophils	PTPMT1	Esophagus_Mucosa	11:47723512:CS1	0.831455	0.277657	-4.21782	0.798141	0.831455	0.277657	rs3740689~rs1681630~rs148059562~rs11601310
Neutrophils	MS4A2	Colon_Transverse	11:59945745:CS1	1.1253	0.133773	-0.924069	0.433615	0.502331	0.0742957	rs663925~rs1286171~rs7935829
Neutrophils	ANO1	Artery_Tibial	11:69490346:CS0	0.751666	0.0303228	0.432302	0.0361412	0.751666	0.0303228	rs57146148~rs10898037
Neutrophils	LTO1	Adipose_Visceral	11:69490346:CS3	1.01233	0.0737124	-0.797336	0.124932	0.522496	0.0399589	rs649392
Neutrophils	chr11:102209564:102223622:clu_8132:ENSG00000137693.13	Artery_Aorta	11:102070976:CS1	1.10646	0.100913	-1.76089	0.578323	0.553189	0.072277	rs28438856~rs12226331~rs17099334
Neutrophils	ZW10	Islets	11:113982321:CS0	0.84374	0.0196994	-0.417802	0.0362748	0.84374	0.0196994	rs676331~rs656269~rs444146~rs400920
Neutrophils	chr11:118257313:118260054:clu_8420:ENSG00000149573.8	Artery_Aorta	11:118122052:CS1	1.00426	0.0680008	-3.26614	1.65623	0.546126	0.0479574	rs1715460~rs9332865
Neutrophils	chr11:118257313:118258815:clu_8440:ENSG00000149573.8	Esophagus_Mucosa	11:118122052:CS2	0.964115	0.0751258	0.411908	0.0963619	0.602957	0.0479153	rs1715460~rs11216839
Neutrophils	UBASH3B	Whole_Blood	11:122519288:CS1	0.968316	0.103004	0.730385	0.0398114	0.620889	0.0688157	rs7944748~rs78351563
Neutrophils	PUS3	Artery_Tibial	11:126024042:CS2	0.965724	0.0530575	0.585211	0.00730793	0.588208	0.0323521	rs10893425
Neutrophils	DCPS	Esophagus_Muscularis	11:126024042:CS3	0.983528	0.0586231	-1.26149	0.159452	0.548323	0.0424681	rs661700~rs34819998
Neutrophils	ETS1	Fibroblasts	11:128328913:CS1	0.809811	0.180102	0.911918	0.19193	0.809811	0.180102	rs61909510~rs12800008~rs8705
Neutrophils	ETS1	Pituitary	11:128328913:CS2	0.973752	0.184751	4.48133	0.513194	0.973752	0.184751	rs12791097~rs55661779~rs11221318
Neutrophils	chr12:3077453:3201177:clu_2405:ENSG00000011105.12	Spleen	12:4332009:CS4	0.999055	0.0390453	1.95539	0.0503827	0.830018	0.0324902	rs11062587
Neutrophils	PDE3A	Adipose_Subcutaneous	12:20579392:CS1	0.969389	0.112466	1.22807	0.456845	0.662348	0.0868399	rs10160869~rs34093861~rs10841504~rs7488780
Neutrophils	chr12:21499615:21501170:clu_2967:ENSG00000004700.15	Artery_Coronary	12:20579392:CS2	0.969879	0.0618227	-3.03548	0.200918	0.902422	0.0590686	rs11045856~rs531321977
Neutrophils	chr12:51913350:51914439:clu_3759:ENSG00000139567.12	Muscle_Skeletal	12:52305786:CS1	0.981664	0.107783	-1.45478	0.198517	0.741492	0.0851704	rs706809~rs141350158
Neutrophils	LOC100420899	Artery_Coronary	12:64976049:CS1	0.996709	0.22058	3.11825	0.177995	0.872832	0.196946	rs11608414~rs1245035
Neutrophils	chr12:66310608:66315242:clu_5158:ENSG00000127311.9	Lung	12:66358347:CS1	0.906878	0.156125	1.0566	0.121525	0.511107	0.0881875	rs1042725
Neutrophils	MDM1	Whole_Blood	12:69732105:CS3	1.03881	0.0413478	0.617306	0.0117902	0.800633	0.0367173	rs10878796~rs61923291~rs962977
Neutrophils	chr12:120571291:120575631:clu_5316:ENSG00000022840.15	Artery_Aorta	12:120146925:CS2	0.961127	0.0943096	-1.96698	0.482178	0.681797	0.0731108	rs11064854~rs610578~rs692902
Neutrophils	RASL11A	Nerve_Tibial	13:28604007:CS0	0.505523	0.0119554	0.38934	0.0840552	0.505523	0.0119554	rs9512568~rs9512597~rs7330689~rs78749546
Neutrophils	SMAD9	Colon_Transverse	13:37487021:CS1	1.07254	0.118397	-0.959046	0.168223	0.557678	0.0627978	rs556429
Neutrophils	chr13:72965404:72973591:clu_2287:ENSG00000083535.15	Muscle_Skeletal	13:73638478:CS2	0.966397	0.110935	-2.1428	0.170341	0.849855	0.10002	rs180705964~rs7327286~rs1810841
Neutrophils	MAX	Kidney_Tube	14:65523295:CS1	1.06188	0.135457	3.2463	0.00801913	0.862832	0.108439	rs28886684
Neutrophils	ZFP36L1	Whole_Blood	14:69852940:CS1	1.02101	0.169231	1.56213	0.508768	0.569499	0.0946253	rs10138752
Neutrophils	SLC39A9	Whole_Blood	14:69852940:CS2	0.989972	0.163691	1.06037	0.055029	0.88302	0.147562	rs12879905~rs76442470~rs10129720
Neutrophils	chr14:69458729:69461697:clu_23461:ENSG00000029364.11	Lung	14:69852940:CS3	1.0057	0.0574434	-1.65365	0.0150651	0.813129	0.0465489	rs72625683
Neutrophils	SPTLC2	Adipose_Visceral	14:77850978:CS0	0.549621	0.0379028	-0.937508	0.194851	0.549621	0.0186536	rs11625133~rs6574404~rs4899677
Neutrophils	STON2	Esophagus_Mucosa	14:81701082:CS1	1.04035	0.3548	3.23689	1.00472	0.767994	0.340941	rs9646167~rs149859245
Neutrophils	RIN3	Colon_Sigmoid	14:93103309:CS1	0.999995	0.214313	1.32577	0.0397795	0.999995	0.214313	rs74367619~rs61975764~rs10498635~rs56019622
Neutrophils	MEG3	Adrenal_Gland	14:101170540:CS1	0.987704	0.13373	-4.57593	1.17737	0.720574	0.121609	rs12881629~rs8012970~rs67022228
Neutrophils	EHD4	Muscle_Skeletal	15:42248826:CS1	0.989794	0.281477	-2.56273	0.281444	0.989794	0.281477	rs12900702~rs12593440~rs4286082~rs10518743
Neutrophils	USP3	Whole_Blood	15:62797964:CS1	0.833296	0.0879128	0.552045	0.162758	0.543191	0.0574042	rs62011286
Neutrophils	DPP8	Thyroid	15:64672002:CS2	0.866896	0.106437	-4.59345	1.21854	0.760868	0.103488	rs668850~rs16948719~rs631095
Neutrophils	AKAP13	Fibroblasts	15:86124419:CS1	1.00271	0.0962632	-1.41436	0.354006	0.506224	0.0583681	rs72748853~rs12900016
Neutrophils	CHSY1	Whole_Blood	15:101748227:CS1	1.00441	0.304276	-1.12587	0.00799745	0.664013	0.201439	rs3784526
Neutrophils	ENSG00000260710	Kidney_Glom	16:1366425:CS1	0.819998	0.0564671	-1.90651	0.485546	0.819998	0.0564671	rs11248863~rs8047143
Neutrophils	ENSG00000276754	Nerve_Tibial	16:3746241:CS1	0.829383	0.0989817	3.21302	1.05474	0.829383	0.0989817	rs2285814~rs118029895~rs2108430
Neutrophils	chr16:24939597:24941987:clu_17292:ENSG00000140750.16	Adipose_Subcutaneous	16:24844403:CS0	0.619719	0.0409255	-1.91846	0.173255	0.619719	0.0409255	rs72768626~rs72770478
Neutrophils	chr16:27631162:27677729:clu_16581:ENSG00000047578.12	Colon_Transverse	16:27480797:CS1	1.00854	0.150841	-1.77805	0.0074558	0.543461	0.0813325	rs61739285
Neutrophils	chr16:50070290:50072605:clu_18710:ENSG00000155393.12	Lung	16:49885785:CS2	1.00807	0.113932	3.21513	0.00227305	0.578842	0.0655451	rs74250734
Neutrophils	LOC100130044	Spleen	16:57058974:CS1	0.998874	0.0742417	1.2964	0.336797	0.609232	0.0516768	rs11644125~rs1549669
Neutrophils	GLG1	Whole_Blood	16:74596618:CS1	1.00761	0.178416	0.570084	0.000401447	0.546487	0.096823	rs12927351
Neutrophils	COTL1	Spleen	16:84582965:CS1	1.00321	0.0705078	-3.49283	0.643766	0.785885	0.0604457	rs12445639~rs247826~rs62050683
Neutrophils	ENSG00000275393	Thyroid	16:84582965:CS2	0.976941	0.0410824	1.53913	0.336869	0.779291	0.0354172	rs140867392~rs12921685
Neutrophils	C16orf74	Thyroid	16:85936978:CS0	0.860299	0.0235518	0.495871	0.0350038	0.860299	0.0235518	rs143081326~rs188350397~rs301144~rs9926882
Neutrophils	IRF8	Adipose_Subcutaneous	16:85936978:CS1	1.0023	0.168185	-1.99775	0.00451743	0.847436	0.142333	rs305082
Neutrophils	ZFPM1	Whole_Blood	16:87827042:CS0	0.675116	0.0141133	-1.61748	0.0742664	0.675116	0.0141133	rs35380400
Neutrophils	ZC3H18	Whole_Blood	16:87827042:CS2	1.00169	0.0462226	-0.846828	0.0304616	0.827719	0.0387	rs7187709~rs56409840~rs62050260~rs12444298
Neutrophils	ZFPM1	Whole_Blood	16:88972852:CS0	0.528963	0.009363	-1.48721	0.0454178	0.528963	0.009363	rs35380400
Neutrophils	ZC3H18	Whole_Blood	16:88972852:CS3	1.00127	0.0375248	-0.776003	0.0383681	0.737906	0.0286926	rs7187709~rs56409840~rs62050260~rs12444298
Neutrophils	MYO1C	Fibroblasts	17:1373518:CS3	0.951286	0.024882	0.627656	0.0514515	0.951286	0.024882	rs145650014~rs11538156~rs60869999~rs80323293~rs6503134
Neutrophils	WSB1	Whole_Blood	17:25568598:CS1	0.979763	0.12009	0.44142	0.0130894	0.544519	0.066827	rs2270759
Neutrophils	ENSG00000275431	Colon_Transverse	17:33814758:CS2	0.982691	0.0589448	-2.36576	0.0275247	0.639983	0.0392339	rs8072510
Neutrophils	MED24	Nerve_Tibial	17:36612948:CS1	1	0.30615	-4.75709	0.405929	1	0.30615	rs72823327~rs801241~rs143811286~rs2301775~rs486512~rs143573388~rs141719048~rs75452296~rs139388993~rs145835664~rs72825191~rs117270499~rs67466585~rs8070799~rs117073558~rs111458598
Neutrophils	chr17:39906271:39909756:clu_12663:ENSG00000073605.18	Esophagus_Mucosa	17:36612948:CS2	0.728348	0.0663872	-8.76165	4.11065	0.728348	0.0663872	rs62076601~rs9675087~rs3785744~rs534012~rs62074998~rs191682568~rs146644295~rs74509850~rs8074855~rs183870243~rs146515858
Neutrophils	chr17:39653750:39657008:clu_11981:ENSG00000131748.15	Esophagus_Junction	17:36612948:CS3	0.807344	0.0731867	3.0878	1.77396	0.520141	0.0551182	rs75452296~rs77312401
Neutrophils	chr17:39658522:39658722:clu_10847:ENSG00000131748.15	Adrenal_Gland	17:36612948:CS4	0.923888	0.0598436	2.1266	0.451826	0.923888	0.0598436	rs11078892~rs72825191
Neutrophils	chr17:40020619:40021955:clu_14371:ENSG00000008838.19	Nerve_Tibial	17:38089344:CS1	0.790117	0.672054	-16.5291	6.92708	0.790117	0.672054	rs7212944~rs4580194~rs2305482~rs3936197
Neutrophils	GSDMA	Adipose_Subcutaneous	17:38089344:CS2	0.920013	0.213966	-1.56237	0.50877	0.920013	0.213966	rs59843584~rs62066853~rs55875103~rs2302775~rs72834789~rs7217037
Neutrophils	NBR1	Thyroid	17:41172481:CS1	0.761509	0.161136	3.8894	1.95255	0.505344	0.152775	rs566168~rs28678167~rs4793247~rs7208358
Neutrophils	ENSG00000267222	Lung	17:41172481:CS2	1.00174	0.0609669	2.51481	0.909468	0.659457	0.0448661	rs4793163~rs2593594
Neutrophils	chr17:45987095:45991460:clu_12690:ENSG00000186868.15	Muscle_Skeletal	17:44077850:CS1	0.899289	0.194396	-0.990964	0.162631	0.899289	0.194396	rs17763199~rs72836318
Neutrophils	PNPO	Brain_Cortex	17:46090769:CS0	0.518866	0.0772888	1.2536	0.226318	0.518866	0.0573525	rs9904820~rs55822955
Neutrophils	chr17:59953111:59954045:clu_13093:ENSG00000189050.15	Muscle_Skeletal	17:56356502:CS1	0.706619	0.0981469	4.97188	2.25333	0.706619	0.0981469	rs34370292~rs9903669~rs8082454
Neutrophils	SLC39A11	Whole_Blood	17:71064543:CS1	1.03318	0.0994757	0.384477	0.074678	0.574653	0.0636616	rs6501598
Neutrophils	TSEN54	Muscle_Skeletal	17:72699384:CS0	0.599196	0.0214471	-1.38932	0.379454	0.599196	0.0214471	rs11868796~rs4788893~rs11559205
Neutrophils	LINC01993	Whole_Blood	17:76244283:CS1	1.0727	0.0815367	-0.899069	0.322172	0.586456	0.0542142	rs72901753~rs7223465
Neutrophils	chr18:21490351:21495670:clu_23583:ENSG00000141449.14	Heart_Atrial_Appendage	18:19717701:CS0	0.653264	0.0832131	-2.24858	0.677877	0.653264	0.0832131	rs8092984~rs11662591~rs45590343~rs12966680~rs55714019
Neutrophils	chr18:23356663:23365634:clu_28539:ENSG00000134490.13	Lung	18:19717701:CS2	0.971848	0.0983739	1.63763	0.111487	0.555736	0.0603578	rs75472054~rs113979737
Neutrophils	ENSG00000273321	Pituitary	18:21074922:CS5	0.906411	0.0486243	4.28117	1.50639	0.607093	0.0429898	rs2043027~rs17797879~rs10469030
Neutrophils	MAPK4	Adipose_Visceral	18:48144754:CS1	1.0185	0.342828	-1.80882	0.00121362	0.801567	0.271652	rs8084255
Neutrophils	MBD2	Heart_Atrial_Appendage	18:51773423:CS1	0.992693	0.159637	1.79936	0.125862	0.712319	0.121525	rs34993600~rs482282
Neutrophils	CCBE1	Muscle_Skeletal	18:57802714:CS0	0.661666	0.0277016	-0.37438	0.0358962	0.661666	0.0277016	rs4245282
Neutrophils	ZCCHC2	Artery_Aorta	18:60163025:CS1	0.994595	0.120404	-1.55028	0.0373977	0.752612	0.0924932	rs7231404~rs11659576
Neutrophils	RTTN	Brain_Cerebellum	18:67531797:CS0	0.629729	0.0450953	-0.546278	0.0425842	0.629729	0.0450953	rs12968717~rs12968589~rs17081968
Neutrophils	DOK6	Small_Intestine	18:67531797:CS1	0.996821	0.431319	1.72952	0.543746	0.638032	0.291252	rs763362~rs56249713~rs11661553
Neutrophils	ZNF516-DT	Heart_Atrial_Appendage	18:74072245:CS1	1.02105	0.305421	3.3337	0.1433	0.9281	0.288911	rs72973711~rs11150946
Neutrophils	ZNF516	Whole_Blood	18:74072245:CS2	1.02135	0.139127	-0.646813	0.0262142	0.905539	0.135993	rs75429956~rs8093799~rs12959893~rs17650322
Neutrophils	CNN2	Muscle_Skeletal	19:1026477:CS1	0.927652	0.0980985	-1.9237	0.353449	0.927652	0.0980985	rs4807440~rs930232
Neutrophils	MAP2K2	Artery_Aorta	19:3165480:CS0	0.713529	0.0484478	1.72234	0.562664	0.713529	0.0207779	rs239996~rs350910~rs7257786
Neutrophils	chr19:1433827:1434737:clu_20144:ENSG00000071626.16	Esophagus_Junction	19:3165480:CS0	0.612476	0.0484478	1.43818	0.312851	0.612476	0.0102511	rs10426549~rs71337092~rs4806835~rs8112989
Neutrophils	chr19:3157881:3162793:clu_24766:ENSG00000060558.3	Lung	19:3165480:CS2	0.99956	0.0265898	0.652402	0.000870354	0.698684	0.0185865	rs117962081
Neutrophils	chr19:4909655:4910876:clu_18985:ENSG00000276043.4	Fibroblasts	19:5008673:CS1	1.00123	0.0678143	2.01363	0.159876	0.734224	0.0512964	rs6510834~rs35375945
Neutrophils	MAP2K2	Artery_Aorta	19:5008673:CS2	0.916656	0.029153	1.69689	0.497484	0.758813	0.0274408	rs239996~rs350910~rs7257786
Neutrophils	SLC25A23	Adipose_Visceral	19:7827830:CS0	0.558315	0.0101209	-2.04414	0.0416462	0.558315	0.0101209	rs344618
Neutrophils	CD209	Adipose_Subcutaneous	19:7827830:CS3	0.959843	0.0396697	-1.39415	0.469462	0.767309	0.0374721	rs4804774~rs2287886~rs3965185
Neutrophils	chr19:10927769:10928380:clu_22140:ENSG00000130733.10	Esophagus_Mucosa	19:11918878:CS2	0.990325	0.0606096	-1.88396	0.276186	0.516151	0.0336232	rs56048141
Neutrophils	ENSG00000279529	Thyroid	19:16554435:CS1	0.933939	0.0399161	1.91905	0.507454	0.667616	0.0318723	rs73021141~rs73511187~rs117196542
Neutrophils	FCHO1	Thyroid	19:18513594:CS0	0.63066	0.0213765	-2.03857	0.75131	0.63066	0.0213765	rs8104621~rs28689805~rs56251816~rs4239635
Neutrophils	LRRC25	Whole_Blood	19:18513594:CS1	0.999725	0.183828	-1.54897	0.0375054	0.999725	0.183828	rs11881403~rs888663~rs8107264~rs1985157
Neutrophils	ATP13A1	Thyroid	19:18513594:CS2	0.860552	0.0480944	2.893	0.908289	0.669563	0.04335	rs11879715~rs2228603~rs73001020~rs188552254
Neutrophils	SSBP4	Kidney_Tube	19:19793545:CS2	0.932046	0.0442588	-3.25729	0.473118	0.932046	0.0442588	rs76092567~rs142176808
Neutrophils	CCDC97	Spleen	19:41711608:CS1	1.00041	0.0594849	-3.8456	0.727582	0.795099	0.0536652	rs338589~rs73045269
Neutrophils	chr19:45770640:45771568:clu_20625:ENSG00000104936.17	Whole_Blood	19:45742094:CS2	1.00076	0.0209419	1.41421	0.214802	0.594687	0.0126231	rs11667509~rs79673015
Neutrophils	NECTIN2	Spleen	19:45742094:CS3	0.999633	0.0178321	0.802971	0.0005541	0.665305	0.0118703	rs17561351
Neutrophils	CD33	Adipose_Visceral	19:51728477:CS2	0.96207	0.0190787	0.739121	0.0634004	0.779772	0.0158982	rs4802772~rs116953977~rs62115997
Neutrophils	chr19:51701726:51702629:clu_23017:ENSG00000182310.13	Stomach	19:51728477:CS4	0.963816	0.0303117	3.17832	0.51931	0.796039	0.0270823	rs117467958~rs140185670~rs150582568
Neutrophils	chr20:10664014:10672701:clu_24036:ENSG00000101384.11	Artery_Coronary	20:10719307:CS1	0.990877	0.0947671	1.95796	0.087601	0.840264	0.081309	rs1997814
Neutrophils	JAG1	Adipose_Visceral	20:10719307:CS2	1.22587	0.0790758	-0.908688	0.116468	0.516784	0.0351333	rs34778574
Neutrophils	MAFB	Artery_Tibial	20:39272620:CS1	0.931155	0.21828	3.955	0.829084	0.931155	0.21828	rs6029143~rs6072087
Neutrophils	OSER1	Whole_Blood	20:43042364:CS0	0.528409	0.0269999	-0.25472	0.0290681	0.528409	0.0269999	rs1971447~rs35811761~rs6073377
Neutrophils	LINC00494	Pituitary	20:47384301:CS0	0.543166	0.0176396	-1.41592	0.696533	0.543166	0.0176396	rs113988197~rs118115887
Neutrophils	PREX1	Fibroblasts	20:47384301:CS1	1.01143	0.237444	2.32801	0.0117627	0.818185	0.192923	rs144582521
Neutrophils	RAE1	Artery_Tibial	20:55969492:CS1	1.01625	0.149004	1.31142	0.00307564	0.805517	0.118832	rs328491
Neutrophils	CXADR	Heart_Left_Ventricle	21:18944889:CS1	0.997378	0.373565	-0.958404	0.125397	0.709509	0.274279	rs2846881~rs62239920
Neutrophils	chr21:39250889:39255645:clu_25027:ENSG00000185658.13	Fibroblasts	21:40463283:CS1	1.0072	0.191542	3.06355	0.00370386	0.610566	0.11628	rs9977672
Neutrophils	GGT5	Esophagus_Muscularis	22:24292488:CS2	0.962817	0.0540389	1.05614	0.0428041	0.962817	0.0540389	rs117635268~rs7288113~rs5996708
Neutrophils	PIK3IP1	Nerve_Tibial	22:31813058:CS2	0.918541	0.069178	1.02676	0.183386	0.687577	0.0571009	rs62237392~rs2073858
Platelets	chr1:2502409:2503922:clu_46597:ENSG00000149527.17	Esophagus_Mucosa	1:2172988:CS5	0.999226	0.0226031	-2.0903	0.0173568	0.540217	0.0122204	rs2993502
Platelets	TP73-AS1	Pituitary	1:3319061:CS3	1.00029	0.0397079	1.36943	0.0961191	0.90124	0.0368977	rs1538693~rs3765728~rs12032272
Platelets	ENSG00000270171	Colon_Sigmoid	1:7794289:CS1	0.864696	0.157663	-1.64021	0.612654	0.736812	0.146675	rs4908678~rs947412~rs142913072~rs11121012
Platelets	chr1:7773511:7777160:clu_51107:ENSG00000049245.12	Adipose_Subcutaneous	1:8917102:CS2	1.00187	0.116884	1.0159	0.116639	0.517973	0.0624992	rs707458~rs11121022
Platelets	CAMK2N1	Spleen	1:19768448:CS3	0.982149	0.0343198	0.601984	0.0710156	0.682627	0.0256931	rs72656078~rs74814464~rs12027661~rs41265053
Platelets	chr1:20483719:20484367:clu_54873:ENSG00000162545.5	Lung	1:19768448:CS4	0.998589	0.0453748	1.73196	0.0103882	0.628375	0.0285825	rs11588952
Platelets	FAM43B	Stomach	1:20918089:CS1	0.854927	0.0619277	2.52806	0.958528	0.604482	0.0527192	rs2997078~rs12037522~rs1253920~rs113070533
Platelets	chr1:23972012:23974469:clu_45642:ENSG00000188529.14	Artery_Aorta	1:23405794:CS0	0.608251	0.0312549	1.08042	0.365655	0.608251	0.0312549	rs149320025~rs35675064~rs9650969
Platelets	chr1:25821003:25823019:clu_42736:ENSG00000117640.17	Spleen	1:25736369:CS7	0.982736	0.0063933	4.23346	0.249249	0.982736	0.0063933	rs139061989~rs72873735~rs138293995
Platelets	LOC101928728	Spleen	1:28218100:CS1	0.885401	0.166992	-4.74668	1.82169	0.579657	0.158723	rs76133297~rs34556682~rs182050989
Platelets	SLC9A1	Colon_Sigmoid	1:29467782:CS3	1.00875	0.0782953	1.77671	0.125944	0.52634	0.0420372	rs77596768~rs112542286
Platelets	SDC3	Thyroid	1:31274484:CS4	0.983811	0.0395934	0.458016	0.0911974	0.582835	0.0265922	rs35351292~rs2491145~rs115279245~rs947648~rs140835286~rs113715735~rs10157800~rs1356803
Platelets	GJB3	Stomach	1:35306756:CS1	1.02375	0.149655	1.75686	0.436706	0.651989	0.102318	rs6687573~rs4271177
Platelets	chr1:41041565:41046407:clu_55756:ENSG00000010803.16	Lung	1:40393160:CS2	0.824441	0.0751742	-2.69409	0.895425	0.60584	0.0679534	rs61780429~rs28401673~rs1138293
Platelets	MMACHC	Fibroblasts	1:45916061:CS1	0.810696	0.367251	-2.8766	1.21072	0.566198	0.308379	rs55642258~rs499600
Platelets	TMEM69	Whole_Blood	1:45916061:CS2	0.990386	0.0109925	3.20413	0.912527	0.784189	0.0110345	rs143391304~rs1938297~rs947112~rs112064318~rs9429173~rs55867821
Platelets	TMEM53	Kidney_Tube	1:45916061:CS4	0.896398	0.0646299	2.80099	0.631181	0.896398	0.0646299	rs4660824~rs364482~rs264014~rs13376022~rs12141099
Platelets	AKR1A1	Brain_Cerebellum	1:47671323:CS1	0.981277	0.265317	-6.62926	0.882296	0.981277	0.265317	rs80281458~rs61782915~rs785486~rs785475
Platelets	PLPP3	Whole_Blood	1:56932261:CS4	1.01724	0.110041	-0.624278	0.0100788	0.775417	0.0847027	rs12739002
Platelets	ENSG00000270742	Adipose_Subcutaneous	1:61831890:CS2	0.99593	0.120196	-3.31711	0.000783636	0.719226	0.0868081	rs6668107
Platelets	DYNLT5	Islets	1:66073952:CS0	0.882579	0.0769088	-0.968924	0.0380088	0.882579	0.051393	rs961378~rs2218499~rs12568801~rs6665859
Platelets	chr1:65190829:65218754:clu_49136:ENSG00000162433.14	Artery_Tibial	1:66073952:CS0	0.508585	0.0769088	0.526192	0.0405886	0.508585	0.0255158	rs7516366
Platelets	JAK1	Spleen	1:66073952:CS1	0.990927	0.116563	1.52515	0.415929	0.52709	0.0672122	rs114695117~rs310244~rs2780886
Platelets	chr1:65622981:65626123:clu_34863:ENSG00000116678.19	Liver	1:66073952:CS2	1.01138	0.118486	-3.54975	1.25301	0.57114	0.0778094	rs555146~rs76912411~rs6664374
Platelets	DENND2D	Kidney_Tube	1:111737916:CS1	0.999988	0.135633	0.872482	0.00614131	0.999988	0.135633	rs3762374~rs630505~rs600430~rs599134
Platelets	chr1:116967330:116974216:clu_54047:ENSG00000134247.9	Adipose_Subcutaneous	1:118154831:CS1	0.964016	0.571745	-6.23441	2.26302	0.521538	0.330677	rs12409224~rs3767809
Platelets	HORMAD1	Esophagus_Muscularis	1:150304781:CS3	0.902452	0.124216	2.88475	0.601028	0.902452	0.124216	rs10888385~rs10305667~rs7548516~rs4970990~rs41266624
Platelets	chr1:154448171:154449911:clu_58019:ENSG00000160712.12	Lung	1:154092056:CS4	0.598505	0.0601233	3.93954	2.03507	0.598505	0.0601233	rs186700990~rs111879666~rs4622059~rs61812598~rs7526293~rs11265632
Platelets	NES	Nerve_Tibial	1:156464429:CS7	0.999226	0.040526	-1.24931	0.270359	0.630925	0.0275776	rs6339~rs41273223
Platelets	chr1:156744570:156745008:clu_50383:ENSG00000143321.18	Esophagus_Mucosa	1:158032071:CS1	0.927582	0.0794395	2.47611	0.705268	0.772678	0.0697671	rs1977685~rs12134963~rs141238237
Platelets	chr1:156937496:156938418:clu_58778:ENSG00000132694.18	Thyroid	1:158032071:CS7	1.00194	0.0785761	1.69774	0.447702	0.587664	0.0434076	rs1763908~rs1094562
Platelets	PAQR6	Kidney_Glom	1:158032071:CS8	0.929535	0.085975	2.63409	1.28137	0.562077	0.0626932	rs12041191~rs17404670
Platelets	chr1:161674073:161677328:clu_43049:ENSG00000072694.20	Heart_Left_Ventricle	1:161188893:CS1	0.936998	0.0546169	1.71388	0.787002	0.50552	0.028298	rs3754053~rs41299300
Platelets	PTPRC	Stomach	1:197794699:CS5	0.976362	0.0810166	-1.09078	0.00830459	0.50889	0.0422268	rs17705094
Platelets	PLEKHA6	Esophagus_Muscularis	1:203993362:CS2	0.982639	0.0779947	-1.27442	0.334041	0.662151	0.0593532	rs4484981~rs17333822~rs2942137~rs3014607
Platelets	ENSG00000231691	Kidney_Tube	1:203993362:CS4	0.999986	0.0390352	-0.706911	0.00897838	0.837225	0.0332486	rs74139930~rs11240713
Platelets	TMEM81	Muscle_Skeletal	1:205244953:CS4	0.979312	0.0868199	-1.96961	0.745253	0.755182	0.0824566	rs2071533~rs1172128
Platelets	chr1:204991306:205001170:clu_45185:ENSG00000163531.15	Artery_Coronary	1:205244953:CS7	0.999851	0.0339616	1.88545	0.424232	0.5034	0.0166976	rs16854980~rs11240392
Platelets	chr1:214330278:214334200:clu_60051:ENSG00000143499.13	Thyroid	1:213937382:CS1	1.00851	0.107386	-1.57846	0.00135689	0.657836	0.0701992	rs1891058
Platelets	chr1:212377706:212379895:clu_44210:ENSG00000065600.12	Whole_Blood	1:213937382:CS2	1.02488	0.0962163	3.40628	1.10357	0.549623	0.0656424	rs6695337~rs4951460~rs200501386
Platelets	ENSG00000283518	Heart_Atrial_Appendage	1:213937382:CS4	1.00562	0.0646897	-0.606244	0.00282516	0.655951	0.0422883	rs74139616
Platelets	chr1:214464957:214551183:clu_49781:ENSG00000152104.11	Muscle_Skeletal	1:213937382:CS5	1.00928	0.091699	1.01219	0.00170089	0.658344	0.0599445	rs4147213
Platelets	ENAH	Spleen	1:226589958:CS1	0.998968	0.114409	2.26118	0.0856981	0.998968	0.114409	rs12025075~rs4653431~rs6696074
Platelets	PARP1	Pancreas	1:226589958:CS2	1.00272	0.110495	1.08504	0.170031	0.529627	0.0604489	rs1805404~rs1151813
Platelets	chr1:226885679:226888091:clu_42725:ENSG00000143801.16	Pancreas	1:226589958:CS3	0.976623	0.0417417	0.657633	0.0947766	0.740231	0.0320055	rs114427742~rs6426549
Platelets	GALNT2	Heart_Left_Ventricle	1:230296153:CS2	1.0197	0.035497	3.6409	1.47341	0.569102	0.0244382	rs118162296~rs9432148
Platelets	GGPS1	Nerve_Tibial	1:234732707:CS2	1.02112	0.0662678	-0.511059	0.0386858	0.659726	0.0493324	rs655555~rs11580720
Platelets	chr1:235328778:235335242:clu_50170:ENSG00000152904.11	Muscle_Skeletal	1:234732707:CS3	1.00185	0.0589278	-2.19563	0.290125	0.703546	0.0442434	rs2677807~rs10910522
Platelets	ENSG00000227135	Colon_Sigmoid	1:247719769:CS6	0.9601	0.0188722	0.601039	0.198072	0.534638	0.0124641	rs10924920~rs145793275~rs12123109~rs6678867
Platelets	RPL23AP25	Thyroid	1:249191706:CS1	0.963022	0.197719	0.962675	0.136936	0.699246	0.136219	rs28781992~rs1544177~rs12085265~rs4335411
Platelets	ZNF672	Adipose_Subcutaneous	1:249191706:CS6	0.933953	0.112251	1.97194	0.206908	0.8314	0.10628	rs115895125~rs6684471
Platelets	ID2	Whole_Blood	2:8785203:CS1	1.02755	0.148913	-1.26867	0.000742442	0.875942	0.128427	rs4669320
Platelets	chr2:23863555:23864809:clu_47967:ENSG00000119778.14	Nerve_Tibial	2:24225667:CS1	0.933914	0.147339	4.54891	0.476781	0.876613	0.139597	rs6713865~rs72780106
Platelets	C2orf16	Thyroid	2:27730940:CS1	0.950123	0.458274	-5.11212	1.12758	0.950123	0.458274	rs3817588~rs6547692
Platelets	EHD3	Esophagus_Junction	2:31477838:CS1	0.854641	0.708564	12.1729	3.74582	0.854641	0.708564	rs647316~rs17011158~rs644503
Platelets	MTA3	Whole_Blood	2:43451957:CS0	0.616254	0.0136704	-2.05692	0.662693	0.616254	0.0136704	rs7595984~rs7594680~rs1550862
Platelets	ENSG00000230587	Heart_Atrial_Appendage	2:43451957:CS2	1.00322	0.0580784	1.69868	0.00349805	0.715884	0.0414845	rs1430083
Platelets	chr2:47029384:47049949:clu_43706:ENSG00000068724.15	Artery_Tibial	2:46075677:CS0	0.595102	0.0718795	2.21131	0.471384	0.595102	0.0386712	rs2711306~rs1839196
Platelets	RTN4	Pancreas	2:55212337:CS1	0.906638	0.102505	2.02101	0.318243	0.906638	0.102505	rs6545465~rs12464070
Platelets	RAB1A	Kidney_Tube	2:64908033:CS0	0.576314	0.0310918	1.99188	0.771836	0.576314	0.0310918	rs4459720~rs6546120
Platelets	MEIS1	Whole_Blood	2:66668309:CS3	0.979186	0.0552449	0.519512	0.00067559	0.59687	0.0337468	rs62144050
Platelets	ARHGAP25	Brain_Cortex	2:68962137:CS2	1.00953	0.220552	-1.25393	0.000577572	0.532544	0.116402	rs10048745
Platelets	chr2:85402158:85410317:clu_42453:ENSG00000042493.15	Muscle_Skeletal	2:85658993:CS1	0.699578	0.156626	4.33131	1.65344	0.627156	0.153753	rs10460586~rs113747771~rs56017561
Platelets	NPAS2	Esophagus_Mucosa	2:102289963:CS2	0.989436	0.0392788	0.538531	0.0451726	0.591629	0.0247356	rs7419651
Platelets	IL1RL2	Whole_Blood	2:102289963:CS3	0.977971	0.0469971	-1.50806	0.395605	0.616267	0.0348718	rs36078571~rs3917243~rs33988363
Platelets	SEPTIN10	Lung	2:110447667:CS1	0.963172	0.241411	0.904073	0.127775	0.963172	0.241411	rs115108682~rs56288075~rs6722392~rs4953769
Platelets	ENSG00000271590	Artery_Tibial	2:112167931:CS1	0.596895	0.185479	-3.95227	1.89001	0.596895	0.185479	rs6734942~rs6753785~rs650588~rs11693078~rs67816163~rs77348742~rs62160676
Platelets	ACOXL-AS1	Thyroid	2:112167931:CS3	0.999604	0.0675783	-1.17167	0.0524098	0.999604	0.0675783	rs72946301~rs2289321
Platelets	TMEM87B	Brain_Cortex	2:112167931:CS6	0.98498	0.0397784	-0.923322	0.0134514	0.542291	0.0219033	rs147428054
Platelets	HNRNPKP2	Esophagus_Muscularis	2:136884461:CS1	0.963608	0.361531	4.73813	0.458002	0.963608	0.361531	rs11679328~rs4954564
Platelets	ARHGAP15	Lymphocytes	2:143886819:CS2	0.888881	0.153704	3.85012	0.587001	0.888881	0.153704	rs6732131~rs141234028
Platelets	ARHGAP15	Spleen	2:145329388:CS2	0.953377	0.24532	1.49032	0.204019	0.824678	0.229949	rs115390394~rs34030812~rs6732131~rs7421813~rs72857926~rs141234028~rs74893504~rs10189240~rs140992601~rs10496956
Platelets	LOC101928386	Artery_Tibial	2:145329388:CS3	0.998122	0.221066	1.06897	0.00334876	0.615858	0.136402	rs72850634
Platelets	chr2:159987358:160004696:clu_49042:ENSG00000153246.12	Adipose_Subcutaneous	2:160677375:CS1	1.00015	0.253427	2.97775	0.0324754	0.627414	0.158985	rs78446341
Platelets	TANC1	Lung	2:160677375:CS4	0.98617	0.0146631	1.36964	0.252185	0.723673	0.0118802	rs264660~rs4665022
Platelets	chr2:161408899:161411302:clu_38178:ENSG00000115233.11	Heart_Left_Ventricle	2:162743916:CS1	1.03593	0.205488	-1.28376	0.000681392	0.667875	0.133567	rs77158464
Platelets	LOC101929532	Artery_Aorta	2:162743916:CS2	1.15939	0.0994272	-2.11307	0.0215638	0.605443	0.0610025	rs12995983
Platelets	CFAP210	Nerve_Tibial	2:171916120:CS1	0.975874	0.0686103	-0.849927	0.17354	0.617101	0.0478269	rs17556553~rs190475978~rs75791128~rs16857515~rs80104910~rs11684924~rs77693385~rs12467216~rs115964632
Platelets	TLK1	Artery_Tibial	2:171916120:CS2	1.00207	0.0606783	-0.494619	0.0401968	0.507973	0.0350824	rs6750849~rs6712098~rs7602068~rs7585194
Platelets	chr2:173016437:173017174:clu_43013:ENSG00000091428.17	Heart_Atrial_Appendage	2:173140874:CS0	0.601747	0.0267265	-1.37871	0.55212	0.601747	0.0267265	rs4550636~rs4538168~rs13000387
Platelets	chr2:171834056:171834727:clu_42681:ENSG00000115840.13	Stomach	2:173140874:CS2	1.00476	0.0782609	-1.23987	0.0640799	0.819286	0.0645323	rs10173487~rs17286255
Platelets	TLK1	Artery_Tibial	2:173140874:CS3	1.01098	0.0645465	-0.834483	0.210902	0.59218	0.0425574	rs17282929~rs218307~rs6712098~rs7585194
Platelets	NEMP2	Muscle_Skeletal	2:191339523:CS1	0.926125	0.108046	-1.51987	0.535915	0.616209	0.0857781	rs62186792~rs113409167~rs56278738~rs4853701~rs114034295~rs4853722~rs12693591~rs138670226~rs7573832
Platelets	HIBCH	Lymphocytes	2:192696255:CS0	0.716683	0.0912953	5.99582	1.76312	0.716683	0.0644858	rs2356121~rs145048940~rs45539732~rs114724940
Platelets	ANKRD44	Muscle_Skeletal	2:198608511:CS0	0.629809	0.0732057	-0.339626	0.150845	0.629809	0.0732057	rs4850739~rs2376206~rs715185~rs11901946~rs2697313~rs150494119
Platelets	ANKRD44	Adrenal_Gland	2:198608511:CS1	0.989855	0.285153	2.3341	0.634742	0.587566	0.231104	rs10931779~rs34388051
Platelets	CD28	Artery_Aorta	2:203664625:CS1	0.882565	0.380167	7.56979	2.24178	0.882565	0.380167	rs62194663~rs7593851~rs1181390
Platelets	chr2:206571816:206573115:clu_48548:ENSG00000114948.12	Adipose_Visceral	2:208405892:CS1	1.06323	0.126729	2.05322	0.552518	0.529914	0.0649142	rs13023604~rs6725221~rs1263618
Platelets	CCNYL1	Lymphocytes	2:208405892:CS3	1.15239	0.0685139	1.23074	0.14893	0.506204	0.0375145	rs2253206~rs2663875
Platelets	chr2:218660748:218660939:clu_45740:ENSG00000074582.12	Esophagus_Mucosa	2:217938297:CS6	0.937974	0.0916321	-2.96819	0.476547	0.937974	0.0916321	rs112940003~rs149209947
Platelets	SLC23A3	Whole_Blood	2:219093934:CS2	0.958682	0.0540547	-0.652829	0.0787301	0.65746	0.0386157	rs13404754~rs148635664
Platelets	chr3:12351674:12379704:clu_42940:ENSG00000132170.19	Adipose_Subcutaneous	3:12268244:CS3	0.986293	0.0481351	1.12821	0.183279	0.605623	0.0331749	rs2067819~rs13085211
Platelets	ANKRD28	Whole_Blood	3:15874482:CS1	0.939775	0.0900628	0.668236	0.0530908	0.584331	0.056053	rs712870
Platelets	chr3:21425670:21436970:clu_41855:ENSG00000151789.10	Adipose_Visceral	3:23034603:CS1	1.06254	0.238144	0.754919	0.00979477	0.690915	0.157306	rs9874842
Platelets	NCKIPSD	Adipose_Subcutaneous	3:47211347:CS2	0.652281	0.121049	2.60787	1.08513	0.652281	0.121049	rs151231939~rs193179530~rs74835552~rs142495009~rs62263573~rs140341914~rs777016~rs11713022~rs9882308~rs77789728~rs144518477~rs114173428~rs2034963~rs11130158~rs139070788~rs3731527~rs3731523~rs3731503~rs1903061~rs62263023~rs75225498~rs9311421~rs35010013~rs114976310~rs73072383
Platelets	ENSG00000228638	Whole_Blood	3:49603289:CS0	0.500123	0.022461	-0.687638	0.199966	0.500123	0.022461	rs2242150~rs1264191~rs3172494~rs149178804
Platelets	chr3:49685089:49685262:clu_46810:ENSG00000173531.15	Thyroid	3:49603289:CS1	0.999814	0.138343	1.159	0.11412	0.878949	0.12449	rs62262510~rs11926781~rs115355405~rs12632751~rs73082903~rs78165652~rs78292799
Platelets	chr3:57864716:57865242:clu_35664:ENSG00000163681.14	Fibroblasts	3:56848999:CS2	1	0.0481655	7.7997	0.0900776	0.553525	0.0266608	rs113580223
Platelets	chr3:57200028:57226296:clu_45510:ENSG00000163666.8	Nerve_Tibial	3:56848999:CS3	0.922686	0.0410348	5.77184	0.737686	0.922686	0.0410348	rs78865137~rs79739630~rs78413816
Platelets	ARHGEF3	Pancreas	3:56848999:CS8	0.908978	0.0283059	2.39328	0.310797	0.908978	0.0283059	rs35983891~rs55709294
Platelets	HESX1	Adipose_Visceral	3:56848999:CS10	1	-0.0231887	1.6943	0.0527523	0.553524	-0.0128355	rs17057373
Platelets	MITF	Spleen	3:69854587:CS1	1.03818	0.394683	-1.50007	0.039121	0.806418	0.317883	rs55921103~rs62250968
Platelets	RYBP	Colon_Sigmoid	3:72397279:CS1	0.953332	0.359624	-3.23661	0.215409	0.953332	0.359624	rs11128264~rs9809116~rs7643261
Platelets	C3orf38	Esophagus_Mucosa	3:86956193:CS2	0.952978	0.21361	-2.47143	0.415037	0.590565	0.146705	rs4858926~rs6787253
Platelets	chr3:121681865:121682917:clu_34926:ENSG00000173230.15	Heart_Left_Ventricle	3:121574215:CS1	0.703005	0.120229	2.73467	1.04729	0.59669	0.117903	rs61796954~rs7610298~rs7340674
Platelets	chr3:124563089:124632420:clu_39606:ENSG00000160145.15	Artery_Aorta	3:124366890:CS1	0.999996	0.201258	-1.35591	0.00488488	0.999996	0.201258	rs73191691~rs115744490
Platelets	RPN1	Brain_Cortex	3:128297569:CS1	0.949124	0.0792384	4.66004	1.5728	0.572147	0.0682166	rs9811380~rs1806522~rs4557179
Platelets	TM4SF18	Pancreas	3:149064153:CS1	0.978148	0.143124	-4.32986	0.383289	0.978148	0.143124	rs1526788~rs4681496~rs12490113~rs7645585
Platelets	TSC22D2	Adipose_Visceral	3:149064153:CS2	1.00287	0.0740645	2.48054	0.011519	0.867172	0.0644361	rs34616287
Platelets	chr3:150565226:150567693:clu_39186:ENSG00000144895.11	Esophagus_Junction	3:149064153:CS4	0.991224	0.0403239	1.02831	0.00496588	0.857058	0.0350817	rs62269231
Platelets	chr3:167697126:167704842:clu_48419:ENSG00000114209.14	Lung	3:167413168:CS1	1.20918	0.245808	-4.3283	1.07419	0.751638	0.209592	rs9821610~rs6765204~rs9873288
Platelets	PDCD10	Colon_Transverse	3:168860010:CS4	1.00744	0.0555254	1.8388	0.256336	0.618726	0.0352364	rs6780224~rs58020892~rs13320213
Platelets	MECOM	Artery_Aorta	3:168860010:CS6	0.988882	0.0557251	0.579996	0.0114576	0.647232	0.0365367	rs16854019
Platelets	chr3:179250934:179251036:clu_40269:ENSG00000171121.16	Colon_Sigmoid	3:178742690:CS1	0.621134	0.39337	7.28923	3.17014	0.621134	0.39337	rs13085508~rs9860318~rs4377527
Platelets	chr3:183844326:183862753:clu_47188:ENSG00000175193.13	Nerve_Tibial	3:184090266:CS1	1	0.241238	-14.1738	0.252606	0.538969	0.13002	rs6141
Platelets	chr3:184894925:184898565:clu_39575:ENSG00000156931.15	Esophagus_Junction	3:184090266:CS8	0.777994	0.0675085	-7.79829	2.61785	0.777994	0.0675085	rs41559914~rs41266275
Platelets	NMRAL2P	Kidney_Tube	3:184090266:CS9	0.928066	0.0101751	3.14971	0.729314	0.691166	0.0080426	rs4074645~rs57011487
Platelets	P3H2	Thyroid	3:189664329:CS0	0.586424	0.0373846	-0.416631	0.00728614	0.586424	0.0373846	rs115796656
Platelets	chr4:3516198:3518034:clu_35705:ENSG00000163956.10	Colon_Sigmoid	4:3447156:CS5	0.816929	0.0727738	-2.10069	0.73808	0.816929	0.0727738	rs3752440~rs16844401~rs2498323~rs144007944~rs10805009~rs6789
Platelets	TADA2B	Muscle_Skeletal	4:6891455:CS2	0.840027	0.0648494	2.49601	0.615048	0.840027	0.0648494	rs13134529~rs3857176~rs6842659~rs11931598~rs868489~rs16835109
Platelets	UBE2K	Liver	4:39684217:CS1	0.967912	0.101511	-1.29171	0.442586	0.542968	0.0706896	rs62310063~rs7670291~rs10028609
Platelets	DCUN1D4	Kidney_Tube	4:52868518:CS1	0.950119	0.236141	1.94316	0.151917	0.868107	0.224244	rs11722990~rs429664~rs73248615
Platelets	chr4:55396396:55411614:clu_31961:ENSG00000134851.12	Adrenal_Gland	4:55408999:CS1	1.01263	0.112625	-1.69336	0.0562743	0.743798	0.0854969	rs10434439~rs218265
Platelets	REST	Colon_Sigmoid	4:57797414:CS1	0.914079	0.333344	1.70948	0.2	0.528288	0.192988	rs7687767
Platelets	STBD1	Lung	4:76288115:CS2	1.00779	0.10543	-0.490859	0.00304171	0.526932	0.0551449	rs1946959
Platelets	COPS4	Thyroid	4:83895219:CS1	0.830462	0.154075	1.55935	0.320677	0.656874	0.122737	rs7681303
Platelets	HSD17B11	Kidney_Glom	4:88209015:CS1	0.992218	0.268481	1.95542	0.0119449	0.992218	0.268481	rs1420621~rs13150068~rs146689810
Platelets	chr4:105898001:105927336:clu_36860:ENSG00000168743.12	Muscle_Skeletal	4:106035435:CS4	1.01376	0.0541471	-1.25948	0.164215	0.578377	0.0328644	rs144577352~rs78861526
Platelets	ENPEP	Esophagus_Muscularis	4:110873926:CS2	1.09603	0.0530588	0.45639	0.114061	0.564411	0.031927	rs6821550~rs4698837~rs11941206~rs2348206~rs6817516~rs11938659~rs33966350
Platelets	chr4:123895002:123924097:clu_37115:ENSG00000249464.5	Muscle_Skeletal	4:123516551:CS2	1.01513	0.130737	0.887469	0.00242951	0.613977	0.0792824	rs17753750
Platelets	chr4:123829187:123924097:clu_36588:ENSG00000249464.5	Heart_Atrial_Appendage	4:124670681:CS3	1.02711	0.156033	5.02716	2.17429	0.644784	0.142143	rs78659475~rs72672867~rs74758868
Platelets	chr4:123399794:123401537:clu_43154:ENSG00000164056.10	Nerve_Tibial	4:124670681:CS4	1.01217	0.0936268	2.45667	0.425448	0.619558	0.0632411	rs72677112~rs57055522
Platelets	GAB1	Islets	4:145035788:CS2	0.744043	0.178529	-8.91729	2.35182	0.744043	0.178529	rs300916~rs1020497~rs12646188
Platelets	SMARCA5	Esophagus_Junction	4:146156670:CS2	1.01705	0.114076	1.32934	0.252851	0.524798	0.058612	rs4402988~rs112578089
Platelets	EDNRA	Heart_Left_Ventricle	4:148448447:CS2	1.03966	0.18208	1.24165	0.0238474	0.786903	0.141981	rs1429139~rs11100960
Platelets	FGG	Lung	4:154451678:CS0	0.706485	0.025583	0.549342	0.149891	0.706485	0.025583	rs1490672~rs116692022~rs12642770~rs6825454~rs62330422
Platelets	PDGFC	Spleen	4:157716129:CS1	1.02678	0.39247	-2.37954	0.000771202	0.552983	0.211778	rs76024494
Platelets	NEIL3	Pituitary	4:178144866:CS0	0.701293	0.0347764	1.11089	0.0135177	0.701293	0.0347764	rs111762679~rs13133496
Platelets	chr5:865581:868607:clu_29933:ENSG00000028310.17	Whole_Blood	5:1285974:CS1	0.946031	0.116749	-3.258	0.338215	0.946031	0.116749	rs2736100~rs2736098~rs2736103
Platelets	RAI14	Kidney_Glom	5:34654477:CS1	1.04585	0.244822	1.8952	0.612541	0.500791	0.153155	rs455326~rs464609~rs465943
Platelets	MOCS2	Lung	5:53320109:CS0	0.767087	0.0686344	0.51921	0.0439308	0.767087	0.0686344	rs10041086~rs58786195~rs62621806~rs79008650
Platelets	chr5:55261499:55262630:clu_35279:ENSG00000067248.9	Artery_Tibial	5:54867030:CS2	1.00022	0.085679	1.59932	0.192545	0.651184	0.0570675	rs11956791~rs158638
Platelets	chr5:66175041:66177517:clu_35010:ENSG00000153914.15	Esophagus_Muscularis	5:67227294:CS1	0.962314	0.274316	-4.482	0.83467	0.838579	0.261587	rs9918109~rs190480~rs17281154
Platelets	chr5:66164897:66170051:clu_29903:ENSG00000153914.15	Heart_Left_Ventricle	5:67227294:CS3	0.946674	0.0599329	-2.09092	0.158806	0.66577	0.0402253	rs9918109~rs17217092
Platelets	chr5:73006549:73015626:clu_37401:ENSG00000157107.13	Adipose_Visceral	5:72144005:CS0	0.568572	0.028348	1.97685	0.0118738	0.568572	0.028348	rs62363475
Platelets	chr5:72848498:72851238:clu_33914:ENSG00000083312.17	Artery_Aorta	5:72144005:CS1	1.01204	0.295546	-5.03852	0.0158964	0.635639	0.186085	rs34651
Platelets	TNPO1	Heart_Atrial_Appendage	5:72144005:CS2	1.01159	0.0884398	-1.56792	0.0867779	0.612353	0.0557785	rs246627~rs72764821
Platelets	TBCA	Kidney_Tube	5:75996909:CS4	1.00043	0.0422138	-0.950404	0.147549	0.878922	0.0392837	rs112395746~rs10462553~rs181270~rs254415
Platelets	IQGAP2	Thyroid	5:75996909:CS6	0.999418	0.0478228	-0.78848	0.0163828	0.999418	0.0478228	rs7706926~rs62361993
Platelets	chr5:75669383:75670979:clu_39602:ENSG00000189045.13	Nerve_Tibial	5:75996909:CS8	0.942193	0.0319626	2.29555	0.588909	0.74264	0.0273877	rs34358~rs11747835~rs72775791
Platelets	SCAMP1-AS1	Thyroid	5:77756478:CS1	0.974853	0.228437	2.58108	0.417398	0.974853	0.228437	rs10074668~rs7711188
Platelets	chr5:77059743:77061703:clu_35311:ENSG00000164252.12	Esophagus_Mucosa	5:77756478:CS3	1.00048	0.0994505	1.88576	0.0167784	0.717796	0.0713613	rs72766978
Platelets	chr5:78003055:78003459:clu_40803:ENSG00000132842.13	Lung	5:77756478:CS7	0.992959	0.0495309	-2.05659	1.6805	0.593251	0.028093	rs35640335~rs6884279
Platelets	chr5:88270585:88282042:clu_29524:ENSG00000247828.7	Pancreas	5:88180196:CS1	0.976004	0.818523	20.5935	3.00776	0.976004	0.818523	rs700585~rs114694170~rs3850653
Platelets	FER	Artery_Tibial	5:108766480:CS0	0.691461	0.064745	-0.375465	0.0341132	0.691461	0.064745	rs10077527~rs12719094~rs4623197~rs17391678~rs6889967~rs17450345
Platelets	chr5:108299837:108301976:clu_33820:ENSG00000145743.15	Stomach	5:108766480:CS1	1.04067	0.155815	-2.30521	0.00674438	0.789829	0.120087	rs61517055
Platelets	chr5:112828972:112834951:clu_34449:ENSG00000134982.16	Muscle_Skeletal	5:111061017:CS2	0.964594	0.0439781	-1.61041	0.165514	0.917739	0.0430711	rs113674857~rs11241139
Platelets	chr5:110746346:110748163:clu_34347:ENSG00000164209.16	Colon_Sigmoid	5:111061017:CS3	1.01366	0.0736477	-4.77477	1.4767	0.766777	0.0669266	rs115319350~rs27459
Platelets	NDFIP1	Muscle_Skeletal	5:141490587:CS1	0.961008	0.224687	1.29339	0.0162955	0.961008	0.224687	rs252152~rs6580223~rs111489313
Platelets	SGCD	Stomach	5:156399950:CS0	0.559294	0.0278092	0.345236	0.0477707	0.559294	0.0278092	rs6556587
Platelets	FABP6	Kidney_Glom	5:159595612:CS1	1.00477	0.231608	1.28066	0.0629621	0.82915	0.191487	rs6864786
Platelets	C1QTNF2	Esophagus_Mucosa	5:159595612:CS3	0.944149	0.109585	4.13892	1.32174	0.593322	0.0879781	rs11749099~rs3923683~rs1105789
Platelets	ENSG00000247699	Spleen	5:159595612:CS4	0.976195	0.108984	-2.78296	0.187424	0.976195	0.108984	rs58364708~rs10051643
Platelets	ADRA1B	Adipose_Subcutaneous	5:159595612:CS5	1.00091	0.0154175	1.06922	0.0074426	0.825938	0.0127467	rs6868453
Platelets	SLIT3	Islets	5:168492486:CS1	1.05351	0.121099	4.216	1.28169	0.771076	0.0984548	rs7728451~rs6873329
Platelets	CPEB4	Pancreas	5:172503464:CS2	1.01724	0.0907719	-2.00563	0.229127	0.77793	0.0731898	rs359431~rs189650
Platelets	chr5:176656125:176656700:clu_41113:ENSG00000048140.17	Nerve_Tibial	5:177608542:CS2	0.994979	0.0568342	-1.50078	0.324964	0.661978	0.0415405	rs73804303~rs73336260
Platelets	chr5:179842064:179853378:clu_35390:ENSG00000161010.14	Colon_Sigmoid	5:180027277:CS1	0.977252	0.0651343	1.96227	0.653645	0.682831	0.052187	rs6891835~rs10065018
Platelets	chr6:12135892:12161439:clu_31863:ENSG00000095951.16	Esophagus_Mucosa	6:11593985:CS1	1.02022	0.174506	4.63279	0.809874	0.768621	0.144179	rs9469572~rs211510~rs17398769~rs35340830
Platelets	chr6:21979062:21999071:clu_30694:ENSG00000272168.6	Artery_Aorta	6:22547155:CS2	1.02273	0.100184	-1.08197	0.377393	0.528024	0.0580985	rs6937945~rs1928160
Platelets	CARMIL1	Stomach	6:25527963:CS2	1	0.104812	3.22526	0.0554586	1	0.104812	rs2744267~rs2744293~rs79580305
Platelets	BTN2A3P	Pituitary	6:25527963:CS8	0.989564	0.0227249	7.82134	0.868084	0.989564	0.0227249	rs1796518~rs1977199~rs9393728
Platelets	BTN3A2	Kidney_Glom	6:27001055:CS4	0.997403	0.0318988	0.799286	0.00689826	0.997403	0.0318988	rs7748167~rs67509210
Platelets	TRIM38	Thyroid	6:27001055:CS8	0.999846	-0.052412	-0.726184	0.0147151	0.999846	-0.052412	rs3799369~rs75397441~rs2032451~rs1800562~rs198834
Platelets	BAK1	Whole_Blood	6:33513968:CS1	1	0.522401	-4.8384	0.0366724	1	0.522401	rs115138315~rs35881303~rs513349~rs210142~rs5745568
Platelets	chr6:34757954:34762595:clu_34473:ENSG00000124562.9	Adipose_Visceral	6:33513968:CS2	0.800035	0.0300854	-6.98606	2.35137	0.800035	0.0300854	rs2744938~rs205283
Platelets	chr6:32117694:32118775:clu_31132:ENSG00000213676.10	Artery_Aorta	6:33513968:CS4	0.544947	0.0219547	-4.48606	2.20321	0.544947	0.0219547	rs28752489~rs114337866~rs9500931
Platelets	chr6:33682644:33683207:clu_37392:ENSG00000096433.10	Lung	6:33513968:CS5	0.893026	0.03519	-2.12463	0.597539	0.786647	0.0337393	rs4713653~rs2296740~rs12207382
Platelets	chr6:33728300:33732126:clu_31264:ENSG00000161896.11	Muscle_Skeletal	6:34769765:CS1	0.895945	0.338173	-2.36682	0.567189	0.895945	0.338173	rs498114~rs58695034~rs630792~rs4713670~rs76667873
Platelets	B3GALT4	Lung	6:34769765:CS3	0.631973	0.0726218	7.97392	3.96557	0.631973	0.0726218	rs10947433~rs72880514
Platelets	RPS18	Esophagus_Muscularis	6:34769765:CS8	0.883442	0.0184256	1.04546	0.259481	0.883442	0.0184256	rs76667873~rs72880514~rs145044106~rs6457745~rs143445036~rs41267663
Platelets	ILRUN	Colon_Transverse	6:36500799:CS4	0.928717	0.0331905	-2.96106	0.761919	0.734281	0.0288422	rs76491098~rs116125267~rs11754612
Platelets	chr6:35060253:35078558:clu_34486:ENSG00000064999.13	Adipose_Visceral	6:36500799:CS7	0.88491	0.042746	2.88089	0.644352	0.88491	0.042746	rs142371890~rs76837685~rs1984117~rs9394307~rs148128369~rs2766543~rs9470090~rs187855660
Platelets	chr6:41937394:42048501:clu_32664:ENSG00000112576.12	Esophagus_Muscularis	6:42016246:CS3	0.971372	0.0711123	-1.34593	0.394658	0.776548	0.0547991	rs72853854~rs9471724~rs76143776
Platelets	USP49	Lung	6:43352898:CS4	0.999493	0.0338834	-1.49219	0.0166124	0.68243	0.0231348	rs4714633
Platelets	ADGRF2	Esophagus_Mucosa	6:47606029:CS1	0.9882	0.212052	1.00374	0.0390997	0.9882	0.212052	rs9463335~rs13200221~rs6916979~rs7740538
Platelets	CD2AP	Fibroblasts	6:47606029:CS2	0.99998	0.197794	1.60155	0.0377257	0.99998	0.197794	rs77199624~rs9463335
Platelets	PAQR8	Pancreas	6:52662887:CS2	1.00259	0.0904064	1.12084	0.00753906	0.64394	0.0581304	rs12662189
Platelets	BACH2	Pancreas	6:90993567:CS1	1.04572	0.148228	2.29282	0.192146	0.908605	0.137655	rs207265~rs1321859
Platelets	MCM9	Adipose_Subcutaneous	6:119178035:CS1	1.0072	0.238812	-0.85909	0.142761	0.582721	0.160705	rs427027~rs422268~rs4946366~rs114000233
Platelets	EPB41L2	Fibroblasts	6:131295636:CS1	0.987901	0.15223	-4.29147	0.606601	0.626769	0.105239	rs9375787
Platelets	LINC01010	Kidney_Glom	6:134211282:CS4	1	0.0494491	3.88514	0.203735	0.623076	0.0308105	rs111660650
Platelets	ALDH8A1	Islets	6:134211282:CS9	1	-0.00836704	-0.961136	0.0805096	1	-0.00836704	rs12528664~rs7750181~rs9385710~rs9373116~rs9399129
Platelets	CT69	Spleen	6:135402339:CS5	1	0.0338787	2.96448	0.141451	0.597103	0.0211136	rs9376060~rs17705303
Platelets	chr6:135285647:135290423:clu_32748:ENSG00000135541.20	Muscle_Skeletal	6:135402339:CS6	0.999066	0.0241506	-2.01892	0.379967	0.703618	0.0209573	rs210796~rs145125135~rs118113442
Platelets	chr6:134966473:134978679:clu_35420:ENSG00000112339.14	Colon_Transverse	6:135402339:CS9	0.999399	-0.0528075	1.1406	0.0120566	0.559663	-0.0295722	rs7751525
Platelets	AHI1	Adrenal_Gland	6:137135472:CS3	0.904981	0.157093	-7.25132	2.05293	0.904981	0.157093	rs34799736~rs80028983~rs76136050
Platelets	chr6:136720589:136791710:clu_39114:ENSG00000197442.9	Lung	6:137135472:CS6	0.954227	0.0672801	2.43515	0.904079	0.700327	0.0590482	rs9321567~rs6924387~rs6570111
Platelets	chr6:135050647:135052337:clu_32746:ENSG00000112339.14	Muscle_Skeletal	6:137135472:CS7	0.991919	0.074709	-3.76847	1.35668	0.75518	0.0635849	rs12181879~rs6570048
Platelets	chr6:157940974:157942791:clu_24863:ENSG00000130340.15	Liver	6:158256228:CS1	0.918505	0.0657083	2.76038	0.707655	0.775962	0.0621891	rs6455847~rs1887761~rs3805784~rs118179363
Platelets	TULP4	Esophagus_Muscularis	6:158256228:CS3	0.994311	0.0368266	1.34341	0.0258183	0.888119	0.0329838	rs6907253
Platelets	QKI	Pituitary	6:164478388:CS0	0.84126	0.0123859	-0.397813	3.86319e-09	0.84126	0.0123859	rs12200768
Platelets	C6orf118	Thyroid	6:166182901:CS0	0.530077	0.0334447	-1.00803	0.126385	0.530077	0.0334447	rs6922264~rs6903922~rs74405628~rs550843
Platelets	ENSG00000261420	Pancreas	6:166182901:CS4	0.96735	0.0662219	-1.34878	0.263464	0.745668	0.0532395	rs3008041~rs12200597
Platelets	chr7:2238937:2239418:clu_29150:ENSG00000122687.17	Esophagus_Mucosa	7:1003049:CS1	0.949643	0.0630637	4.03763	1.74661	0.526013	0.0549714	rs4721089~rs193248040~rs11768212~rs55692801~rs6950627~rs77016717
Platelets	GNA12	Adipose_Visceral	7:2822986:CS1	0.9446	0.213989	2.29062	0.42829	0.9446	0.213989	rs1639046~rs56149719~rs2260230~rs1182156
Platelets	EIF3B	Fibroblasts	7:2822986:CS2	0.942345	0.0474516	0.418381	0.0419741	0.578736	0.0291578	rs2301943
Platelets	chr7:6331235:6348573:clu_29269:ENSG00000178397.12	Esophagus_Mucosa	7:6234306:CS2	0.908352	0.0422799	0.899998	0.141697	0.555534	0.0264336	rs113307265~rs138268440
Platelets	HDAC9	Artery_Tibial	7:18191902:CS1	1.02957	0.186741	-1.17055	0.412267	0.583775	0.125846	rs61393039
Platelets	chr7:26197732:26197831:clu_29455:ENSG00000122566.20	Artery_Tibial	7:27204732:CS1	1.01243	0.118192	3.98493	0.303772	0.791759	0.0979212	rs35355140~rs886340
Platelets	chr7:37342763:37448675:clu_33997:ENSG00000155849.15	Lung	7:37411758:CS2	0.939518	0.0596277	3.10962	1.29154	0.654708	0.050925	rs28708955~rs28628397~rs1647795~rs9655383
Platelets	chr7:45103443:45105441:clu_27239:ENSG00000136270.13	Spleen	7:44926827:CS1	0.868195	0.387039	-6.33028	3.68027	0.525232	0.275028	rs1050331~rs1985601
Platelets	chr7:80638746:80646088:clu_28959:ENSG00000135218.17	Muscle_Skeletal	7:80218961:CS1	0.92133	0.501233	-2.0181	0.492124	0.92133	0.501233	rs6961069~rs2691198
Platelets	chr7:80638746:80646088:clu_27654:ENSG00000135218.17	Spleen	7:81359051:CS1	0.931873	0.724392	-7.18796	3.06079	0.625591	0.683375	rs4316098~rs9918586
Platelets	chr7:100353270:100353373:clu_29419:ENSG00000121716.20	Artery_Aorta	7:100099466:CS1	0.615399	0.17085	4.22114	1.94973	0.615399	0.17085	rs2525553~rs2404976~rs1133790~rs111689538
Platelets	chr7:100113405:100113868:clu_30678:ENSG00000106290.14	Artery_Tibial	7:100099466:CS4	0.728579	0.0512068	1.43851	0.546156	0.728579	0.0512068	rs113680040~rs6967287~rs4134932~rs858509
Platelets	CAV1	Muscle_Skeletal	7:116564260:CS0	0.566558	0.0231261	-0.56099	0.164839	0.566558	0.0231261	rs17138624~rs10252986~rs4730742~rs7801180
Platelets	KLHDC10	Lung	7:128577304:CS1	1.0065	0.180047	1.98909	0.641561	0.603187	0.117772	rs78661858~rs11556924
Platelets	IRF5	Thyroid	7:128577304:CS3	1.0756	0.0649113	-0.526443	0.028002	0.746903	0.0491088	rs3778754~rs730798
Platelets	chr7:130024377:130026158:clu_29561:ENSG00000091732.15	Stomach	7:129685597:CS1	1.00154	0.156398	2.07393	0.00471721	0.632052	0.0987318	rs56179563
Platelets	TRIM24	Adipose_Subcutaneous	7:138735512:CS0	0.639172	0.0345526	0.312858	0.0543427	0.639172	0.0345526	rs357438~rs73159934~rs357408
Platelets	chr7:151052237:151052574:clu_29911:ENSG00000213199.7	Stomach	7:152373416:CS0	0.603034	0.114166	0.816211	0.0978774	0.603034	0.0317973	rs10238094
Platelets	chr7:152094522:152100798:clu_27422:ENSG00000178234.12	Whole_Blood	7:152373416:CS0	0.768817	0.114166	-3.74444	0.051517	0.768817	0.0823684	rs11978837
Platelets	chr7:151368887:151374097:clu_30289:ENSG00000013374.15	Artery_Aorta	7:152373416:CS2	1.01497	0.10286	3.39023	0.318849	0.875936	0.0945866	rs10224002~rs56357810
Platelets	chr8:22630578:22636922:clu_52791:ENSG00000147439.12	Artery_Aorta	8:22439956:CS1	0.730504	0.115892	-2.99912	1.26647	0.730504	0.115892	rs881772~rs2272718~rs13269603
Platelets	chr8:21911988:21912229:clu_47010:ENSG00000147443.12	Whole_Blood	8:22439956:CS2	0.744959	0.0625472	-6.23801	2.56795	0.744959	0.0625472	rs71513845~rs118162691~rs1031883
Platelets	SLC25A37	Fibroblasts	8:22439956:CS3	0.941744	0.0529067	0.828362	0.101153	0.869147	0.0508697	rs11985967~rs6557677~rs11785562~rs11984487
Platelets	SLC25A37	Fibroblasts	8:23540417:CS2	0.940956	0.0649158	0.736544	0.162182	0.758047	0.0577315	rs11985967~rs6557677~rs11785562~rs11984487~rs11777276
Platelets	chr8:30545220:30547292:clu_52079:ENSG00000157110.15	Stomach	8:30279916:CS1	0.776088	0.23134	4.5047	1.54938	0.776088	0.23134	rs2915617~rs7459974~rs16877101
Platelets	ENSG00000253666	Islets	8:101469908:CS2	0.987025	0.127218	-2.60844	0.226915	0.836102	0.115031	rs881485~rs10505008
Platelets	DCSTAMP	Lung	8:103443410:CS2	0.969493	0.0469333	1.77335	0.064803	0.73749	0.0362395	rs55720106~rs80345488
Platelets	ENSG00000279138	Kidney_Glom	8:106581528:CS2	0.956197	0.0247143	3.16302	0.261766	0.956197	0.0247143	rs17179594~rs117845159~rs7846017
Platelets	chr8:115620060:115668545:clu_49283:ENSG00000104447.12	Fibroblasts	8:116593598:CS1	0.953175	0.597151	0.695525	0.104758	0.691368	0.468735	rs4599845~rs72680028~rs2737218
Platelets	COL14A1	Heart_Atrial_Appendage	8:121041045:CS2	1.01502	0.0762672	0.760734	0.00334008	0.747012	0.0564233	rs957694
Platelets	MTSS1	Heart_Left_Ventricle	8:125876444:CS1	1.04002	0.188125	-0.680681	0.160038	0.551274	0.11056	rs7841224~rs2303952~rs7010757~rs7461129
Platelets	chr8:125182256:125357219:clu_53582:ENSG00000156831.7	Heart_Atrial_Appendage	8:125876444:CS2	1.11726	0.168577	3.40328	2.58528	0.609768	0.096148	rs7010394~rs2385092
Platelets	chr8:130128090:130134296:clu_65495:ENSG00000153317.14	Thyroid	8:130659170:CS2	0.992449	0.118413	-2.58541	1.03943	0.666682	0.109336	rs6987080~rs35118291~rs62524625~rs12550365
Platelets	chr8:133063976:133074853:clu_48075:ENSG00000155926.13	Whole_Blood	8:134086865:CS1	0.800881	0.149706	-3.00316	0.962921	0.800881	0.149706	rs2702968~rs2741210~rs2739156~rs72729572
Platelets	chr9:2650516:2651415:clu_45934:ENSG00000147852.15	Fibroblasts	9:2622134:CS0	0.792666	0.0220344	0.612164	0.0038971	0.792666	0.0220344	rs10962829
Platelets	VLDLR	Whole_Blood	9:2622134:CS1	1	0.227668	1.02204	0.0121679	1	0.227668	rs10812332~rs113361299~rs34881325~rs2889261~rs4741753~rs6475939
Platelets	GLIS3-AS1	Heart_Atrial_Appendage	9:4743973:CS7	1	0.0914929	4.72063	0.0444339	0.717212	0.0656198	rs7849565
Platelets	RCL1	Artery_Tibial	9:4743973:CS10	0.999986	0.0642162	-2.3064	0.293806	0.75286	0.0470389	rs113608931~rs10974808
Platelets	chr9:70267975:70277310:clu_52739:ENSG00000198887.8	Esophagus_Mucosa	9:73037963:CS2	1.02022	0.165568	-1.98147	0.200639	0.841865	0.137475	rs12000252~rs11142462
Platelets	chr9:81634301:81652184:clu_49970:ENSG00000196781.14	Stomach	9:85091707:CS2	1.04125	0.111087	1.64251	0.0339623	0.781832	0.0859484	rs7039820~rs11139383
Platelets	S1PR3	Fibroblasts	9:91497782:CS1	1.00457	0.361617	-2.0163	0.0252126	0.731982	0.264116	rs9410357
Platelets	SYK	Stomach	9:93567503:CS1	1.00234	0.202602	-1.62603	0.421225	0.658029	0.140252	rs1333634~rs290243
Platelets	chr9:93447697:93450479:clu_46740:ENSG00000188938.15	Fibroblasts	9:95433830:CS0	0.538244	0.0436769	-0.946135	0.0425866	0.538244	0.022008	rs59597511~rs4744274
Platelets	HABP4	Artery_Aorta	9:99091009:CS2	0.975702	0.0669486	0.845502	0.0188961	0.848597	0.0589663	rs1885426~rs116903088
Platelets	ENSG00000242375	Kidney_Glom	9:100681490:CS1	1.00234	0.286242	-3.2668	0.854618	0.801753	0.247898	rs10984361~rs1572025
Platelets	chr9:96488274:96489982:clu_55262:ENSG00000130956.13	Colon_Transverse	9:100681490:CS2	0.948444	0.04492	1.39012	0.243405	0.690059	0.0380171	rs10979162~rs6477710~rs138070024~rs6477872
Platelets	chr9:96484633:96488089:clu_62112:ENSG00000130956.13	Thyroid	9:100681490:CS3	0.997861	0.0671523	-2.37311	1.43293	0.536597	0.0371114	rs148985747~rs117170772~rs147404212
Platelets	LINC01505	Heart_Left_Ventricle	9:110525197:CS0	0.533355	0.0444276	1.16752	0.34127	0.533355	0.0444276	rs34473172~rs75771161~rs6477548
Platelets	chr9:110048855:110136127:clu_45480:ENSG00000241978.9	Heart_Left_Ventricle	9:113153647:CS2	0.935342	0.0495024	-2.28045	0.244455	0.909286	0.0491166	rs9696316~rs75091142
Platelets	OBP2B	Heart_Left_Ventricle	9:135598876:CS3	0.930634	0.0816608	1.75559	0.171912	0.561526	0.0492748	rs12216891
Platelets	chr9:134034829:134036032:clu_63300:ENSG00000169925.16	Thyroid	9:135598876:CS4	0.987969	0.0968183	3.45949	0.15251	0.596119	0.0584209	rs78712826
Platelets	chr9:134034829:134036032:clu_63300:ENSG00000169925.16	Thyroid	9:136921464:CS2	1.00017	0.117881	6.35377	0.0232712	0.62388	0.0735331	rs78712826
Platelets	BRD3	Nerve_Tibial	9:136921464:CS3	0.96927	0.112937	-2.16642	1.78978	0.601388	0.0626403	rs401826~rs75318400~rs35943849
Platelets	OBP2B	Heart_Left_Ventricle	9:136921464:CS4	1.00038	0.0662555	1.53571	0.204823	0.555785	0.0386512	rs12216891
Platelets	DDX31	Artery_Tibial	9:136921464:CS6	0.982485	0.015627	-5.50246	0.437917	0.982485	0.015627	rs8193004~rs667805~rs78590974
Platelets	chr9:132230595:132239104:clu_48381:ENSG00000196358.10	Spleen	9:136921464:CS7	0.99455	0.0198823	1.75797	0.234117	0.575519	0.0125077	rs112447906~rs117831977
Platelets	chr10:23008374:23008836:clu_9597:ENSG00000165309.13	Pituitary	10:22810114:CS1	1.0542	0.210148	2.0854	0.0141314	0.799181	0.162485	rs2885991
Platelets	ZNF438	Lymphocytes	10:30503955:CS0	0.571283	0.0237592	-0.983358	0.110864	0.571283	0.0237592	rs9417832~rs793083
Platelets	JCAD	Fibroblasts	10:30503955:CS1	1.02523	0.156462	-0.583436	0.120753	0.627898	0.102248	rs2689216
Platelets	VSTM4	Lung	10:50259007:CS1	0.942327	0.39491	-6.07815	1.09435	0.942327	0.39491	rs2250602~rs2246463~rs72785084~rs79439167
Platelets	NRBF2	Spleen	10:63822384:CS6	0.969273	0.027535	-2.47093	0.125144	0.969273	0.027535	rs12253611~rs16918239
Platelets	chr10:63217331:63219878:clu_8370:ENSG00000171988.18	Whole_Blood	10:63822384:CS9	0.988978	0.0223313	-1.4866	0.256567	0.626561	0.0137644	rs35154680~rs2896495
Platelets	NRBF2	Heart_Left_Ventricle	10:65016174:CS4	0.926177	0.00500186	-2.68711	0.23664	0.926177	0.00500186	rs2896495~rs2175197
Platelets	ADK	Artery_Tibial	10:75954375:CS1	0.883397	0.246357	2.96925	0.778796	0.718017	0.227475	rs150014740~rs17676126~rs11813221~rs10824119~rs11000980
Platelets	ADK	Artery_Tibial	10:77143467:CS1	1.17297	0.216835	1.92673	0.88232	0.510211	0.158354	rs11000977~rs11000980
Platelets	chr10:80172869:80176107:clu_11730:ENSG00000122359.17	Lung	10:81164146:CS1	1.00501	0.158202	-3.19188	0.059774	0.624811	0.0984501	rs116052829
Platelets	PPIF	Whole_Blood	10:81164146:CS2	0.645802	0.120579	-3.78882	1.77769	0.645802	0.120579	rs942793~rs1972346~rs10824743~rs4506581~rs2105461
Platelets	chr10:92479421:92480793:clu_10300:ENSG00000119912.15	Esophagus_Muscularis	10:94839642:CS0	0.651469	0.00497821	0.564676	0.00960629	0.651469	0.00497821	rs72813189
Platelets	PDLIM1	Islets	10:96012950:CS1	0.999981	0.0896952	0.489255	0.0217478	0.999981	0.0896952	rs1410596~rs7916334~rs4083635~rs1471730~rs12219240
Platelets	chr10:95354967:95357631:clu_10232:ENSG00000095637.21	Esophagus_Mucosa	10:96012950:CS3	0.972754	0.0546502	1.03706	0.337863	0.505911	0.031494	rs79025152~rs4145905~rs17849148
Platelets	PDLIM1	Islets	10:97523780:CS2	1	0.0923147	0.538025	0.00827389	1	0.0923147	rs1410596~rs7916334~rs4083635~rs1471730~rs12219240
Platelets	chr10:94447670:94474668:clu_10794:ENSG00000108239.8	Colon_Transverse	10:97523780:CS3	0.975123	0.0428507	-1.97159	0.119408	0.559995	0.0253717	rs17849148
Platelets	chr10:102470075:102470278:clu_9578:ENSG00000138111.14	Spleen	10:104359884:CS1	0.897563	0.185423	-4.55375	0.819966	0.897563	0.185423	rs139901931~rs72845082~rs11594179
Platelets	ENSG00000273485	Islets	10:105676465:CS3	0.975444	0.0668119	0.621232	0.0180784	0.975444	0.0668119	rs10883859~rs7089271~rs35435808
Platelets	INPP5F	Kidney_Tube	10:121010256:CS1	1.01054	0.188689	-1.44211	0.00513427	0.527108	0.0984651	rs10886430
Platelets	chr11:180404:205611:clu_5450:ENSG00000177951.17	Esophagus_Junction	11:196944:CS1	0.963357	0.541401	10.8228	1.88857	0.963357	0.541401	rs11604127~rs4980320
Platelets	chr11:2955766:2958399:clu_5371:ENSG00000205531.12	Artery_Coronary	11:2709019:CS1	0.983073	0.0365106	-2.58367	1.08988	0.621053	0.0255743	rs2283228~rs116910736
Platelets	chr11:1925116:1926695:clu_5716:ENSG00000130595.17	Heart_Atrial_Appendage	11:2709019:CS4	1.00093	0.0319189	1.59575	0.0053038	0.583239	0.0186015	rs231354
Platelets	TRIM5	Fibroblasts	11:5701074:CS2	0.944482	0.0613485	0.828009	0.0556027	0.924699	0.0606595	rs1976339~rs12271333~rs3824949
Platelets	TRIM5	Nerve_Tibial	11:5701074:CS5	0.947729	0.0544165	1.32301	0.222021	0.67805	0.0420241	rs112490317~rs59814799~rs3824949~rs3802980
Platelets	chr11:9787738:9788209:clu_5766:ENSG00000133812.15	Fibroblasts	11:8844909:CS2	0.764227	0.0550873	-3.35921	1.19561	0.764227	0.0550873	rs10734649~rs360142
Platelets	chr11:10634071:10693536:clu_6059:ENSG00000072952.18	Colon_Sigmoid	11:10669172:CS1	0.922068	0.162203	2.11176	0.544887	0.53908	0.122764	rs56403365~rs11042901~rs4442541
Platelets	chr11:9512596:9516201:clu_7205:ENSG00000166478.9	Nerve_Tibial	11:10669172:CS2	0.921892	0.0649355	-6.16513	0.862904	0.921892	0.0649355	rs10734649~rs360142
Platelets	chr11:10634071:10690265:clu_7047:ENSG00000072952.18	Adipose_Subcutaneous	11:10669172:CS3	1.00697	0.0533818	0.319157	0.0903231	0.582452	0.0341741	rs10840470~rs12418419~rs35998865~rs140279319~rs11042951
Platelets	NUCB2	Fibroblasts	11:17195863:CS1	0.962071	0.123801	0.533893	0.0711066	0.611765	0.0829553	rs4356203~rs186174
Platelets	QSER1	Nerve_Tibial	11:32910016:CS1	0.988402	0.188796	-1.22793	0.0149854	0.988402	0.188796	rs72893506~rs2786802~rs563259534
Platelets	CD82	Adipose_Visceral	11:44579859:CS1	0.985254	0.0810651	0.740613	0.00666876	0.985254	0.0810651	rs7949696~rs7123132
Platelets	PSMC3	Adipose_Subcutaneous	11:47529947:CS1	0.998039	0.329579	-1.76286	0.0367829	0.998039	0.329579	rs3740688~rs61897424
Platelets	C1QTNF4	Esophagus_Muscularis	11:49298766:CS1	0.999978	0.431771	6.82866	0.792504	0.999978	0.431771	rs72905558~rs12790779~rs7948398~rs146970849~rs184078611~rs11529374~rs112206316~rs117724975~rs78639629~rs78501780~rs146195638~rs11493617~rs72909574~rs142863265~rs77498573~rs10838876~rs112481451~rs55884750
Platelets	chr11:57426389:57426588:clu_7839:ENSG00000134802.17	Nerve_Tibial	11:57376131:CS2	0.928813	0.0897008	-3.21338	1.15322	0.693739	0.0806406	rs10750861~rs11822095
Platelets	chr11:59143304:59145827:clu_7887:ENSG00000166801.15	Nerve_Tibial	11:57376131:CS3	0.939277	0.0562839	-3.05172	1.24376	0.54955	0.0480734	rs34679293~rs10792166~rs10792172~rs10896795~rs61891577
Platelets	SLC43A3	Artery_Tibial	11:57376131:CS4	0.927463	0.081218	2.70201	0.7027	0.706272	0.073437	rs116916700~rs113534527~rs150501005
Platelets	chr11:57810223:57811399:clu_7623:ENSG00000198561.13	Adipose_Subcutaneous	11:58869881:CS3	0.942336	0.0955149	-4.37494	0.777415	0.942336	0.0955149	rs79869893~rs10792172~rs148835023~rs10750901
Platelets	CTSW	Nerve_Tibial	11:63988102:CS2	0.982537	0.0694894	2.13985	0.15819	0.982537	0.0694894	rs115352086~rs56759307~rs78287937~rs149072967~rs190830747~rs117352691~rs111892516~rs1195962~rs150220996~rs17883561~rs239259~rs35832955
Platelets	SPDYC	Lung	11:63988102:CS3	0.770983	0.0677327	1.13728	0.463282	0.694444	0.0631369	rs72932837~rs17743381
Platelets	chr11:76194844:76196483:clu_8143:ENSG00000085741.12	Artery_Tibial	11:75897374:CS3	0.955067	0.0843625	2.18035	0.618923	0.606138	0.0642699	rs10899242~rs2155218~rs1803627
Platelets	ENSG00000255449	Adipose_Subcutaneous	11:77623873:CS1	0.999992	0.274041	-1.73895	0.0142173	0.999992	0.274041	rs12575150~rs3819256
Platelets	ENDOD1	Whole_Blood	11:94834871:CS1	1.05339	0.214702	0.656943	0.148509	0.576968	0.11602	rs646809
Platelets	NPAT	Brain_Cerebellum	11:108340216:CS1	1.01188	0.284797	6.60362	3.15041	0.720955	0.2694	rs1519073~rs192022
Platelets	USP28	Thyroid	11:113953622:CS4	0.919039	0.0837504	4.51522	0.975915	0.919039	0.0837504	rs4288784~rs137897212
Platelets	APOA1	Nerve_Tibial	11:116703146:CS2	1.00516	0.164818	0.861303	0.00782857	0.554819	0.0910188	rs12718466
Platelets	CBL	Pancreas	11:120222211:CS1	0.856426	0.562473	-19.8975	7.22744	0.856426	0.562473	rs10892342~rs76683040~rs2511842
Platelets	chr11:118531234:118531778:clu_9736:ENSG00000149582.15	Nerve_Tibial	11:120222211:CS2	0.795984	0.0692629	-10.337	3.59025	0.795984	0.0692629	rs35929108~rs6649
Platelets	MIR100HG	Kidney_Glom	11:121671490:CS4	0.98629	0.0504545	-0.681697	0.000250271	0.799613	0.0411314	rs633277
Platelets	chr11:126211830:126229225:clu_9004:ENSG00000197798.8	Artery_Tibial	11:126290510:CS0	0.614897	0.0398019	-1.96665	0.862371	0.614897	0.0398019	rs12421687~rs112530497~rs572311~rs10893492
Platelets	FLI1	Fibroblasts	11:128330520:CS2	0.997585	0.107415	1.62664	0.0698678	0.997585	0.107415	rs61909510~rs56369005~rs10893909
Platelets	SENCR	Esophagus_Muscularis	11:128330520:CS6	1.00001	-0.00472557	1.35508	0.0290502	0.831635	-0.00392994	rs12420835
Platelets	chr12:1444750:1490093:clu_3047:ENSG00000082805.19	Adipose_Visceral	12:740009:CS0	0.709957	0.032876	3.20974	0.907682	0.709957	0.032876	rs2607919~rs722097~rs56241723~rs117081604
Platelets	chr12:566178:610346:clu_2798:ENSG00000171840.11	Esophagus_Muscularis	12:740009:CS1	0.99364	0.233918	7.16844	0.799285	0.666355	0.157026	rs2607921
Platelets	DCP1B	Nerve_Tibial	12:2511162:CS1	1.01417	0.0981313	2.80616	1.27407	0.532523	0.0605975	rs60326477~rs73037239~rs2370515
Platelets	TSPAN9	Colon_Sigmoid	12:4332478:CS0	0.693431	0.0220762	-0.527928	0.138588	0.693431	0.0220762	rs666335~rs489298~rs58304905~rs73047059~rs12371422~rs683865~rs78278054
Platelets	GNB3	Pituitary	12:6285391:CS0	0.556091	0.0194624	-2.4598	1.51044	0.556091	0.0112112	rs3759327~rs5441
Platelets	ENSG00000256433	Artery_Tibial	12:6285391:CS2	1	0.101296	1.12445	0.542673	0.555299	0.0710694	rs11063916~rs216885~rs10849448~rs12296430~rs1129649
Platelets	chr12:6385379:6386347:clu_3188:ENSG00000111321.10	Adipose_Visceral	12:8152652:CS5	0.951401	0.0405754	-2.64868	0.870988	0.579776	0.0317971	rs7709~rs7132639
Platelets	LINC02470	Whole_Blood	12:10638993:CS2	0.968932	0.0580789	-0.473739	0.0201037	0.898198	0.0564303	rs7132947~rs74065410~rs12230244
Platelets	chr12:12785694:12786909:clu_3787:ENSG00000178878.12	Nerve_Tibial	12:12877983:CS1	1.00543	0.190314	1.91359	0.00944805	0.761967	0.144497	rs77216612
Platelets	RECQL	Esophagus_Junction	12:20594744:CS5	0.965543	0.0717443	-0.690784	0.108517	0.670653	0.0582131	rs59663289~rs2192177~rs76053842
Platelets	chr12:21486585:21490199:clu_3800:ENSG00000004700.15	Adipose_Subcutaneous	12:21746567:CS0	0.629922	0.0396169	2.46927	0.578072	0.629922	0.0396169	rs955774~rs7303609~rs11513214
Platelets	RECQL	Esophagus_Junction	12:21746567:CS1	0.947667	0.0859942	-0.953864	0.0964223	0.893645	0.0839583	rs59663289~rs2192177~rs76053842~rs1061627
Platelets	chr12:25946135:25952758:clu_3975:ENSG00000246695.7	Lung	12:24725637:CS0	0.692198	0.0644817	1.34488	0.0372234	0.692198	0.0644817	rs11522785
Platelets	chr12:25209911:25225614:clu_2651:ENSG00000133703.11	Pancreas	12:24725637:CS1	1.03247	0.125371	0.927691	0.00053071	0.86693	0.107214	rs10771095
Platelets	ENSG00000275481	Fibroblasts	12:46067218:CS3	0.965	0.208982	-2.12033	0.84219	0.594086	0.191612	rs2216471~rs2120734~rs75682604~rs15750~rs7970176~rs35123676~rs75251033~rs116886436~rs143624743~rs235600~rs117498071~rs7973775~rs11560053
Platelets	ZNF641	Artery_Aorta	12:48208368:CS3	0.917547	0.0705795	1.18573	0.272059	0.547259	0.0501747	rs11168371~rs2107640
Platelets	chr12:48151305:48153368:clu_3384:ENSG00000177981.10	Fibroblasts	12:48208368:CS8	0.971573	0.0376096	-0.87977	0.0269896	0.505203	0.019557	rs17721101
Platelets	chr12:50809589:50814010:clu_3748:ENSG00000123268.8	Esophagus_Mucosa	12:52305786:CS1	0.665944	0.162931	-7.09867	2.73277	0.665944	0.162931	rs829112~rs11169571~rs11169598
Platelets	chr12:54187011:54187819:clu_3728:ENSG00000123415.15	Fibroblasts	12:53438704:CS0	0.512615	0.0161775	-1.55485	0.212812	0.512615	0.0161775	rs34386585
Platelets	FLJ12825	Fibroblasts	12:53438704:CS7	0.948786	0.0828265	1.03864	0.153653	0.948786	0.0828265	rs2067554~rs4759336~rs7137107~rs75649619
Platelets	OS9	Whole_Blood	12:57021006:CS6	0.903064	0.045122	-3.35324	0.947914	0.903064	0.045122	rs143864706~rs6581124~rs113397893~rs775251~rs2277322~rs799265
Platelets	chr12:62325933:62335166:clu_3698:ENSG00000135655.15	Whole_Blood	12:62820569:CS0	0.606164	0.0480798	1.40905	0.860958	0.606164	0.0480798	rs7965326~rs150128595~rs7962354~rs186317244
Platelets	USP15	Artery_Aorta	12:62820569:CS1	1.02494	0.216971	-0.593393	0.0445514	0.784329	0.167506	rs56117810
Platelets	XPOT	Esophagus_Mucosa	12:65005079:CS3	1.00611	0.0540292	-1.24065	0.564769	0.541395	0.0341349	rs12316481~rs11175393~rs11175398
Platelets	chr12:64684894:64691470:clu_3734:ENSG00000153179.12	Whole_Blood	12:66321633:CS1	1.01097	0.13444	1.13092	0.0165459	0.701337	0.0935534	rs79460300
Platelets	LINC02421	Muscle_Skeletal	12:68517877:CS1	1.04263	0.134248	0.546271	0.00582054	0.5969	0.0921534	rs7139169
Platelets	ENSG00000256262	Whole_Blood	12:109491468:CS1	0.929281	0.310225	4.11189	1.45157	0.625088	0.264368	rs12426673~rs10850840
Platelets	chr12:110537095:110538144:clu_5935:ENSG00000196850.5	Nerve_Tibial	12:109491468:CS5	0.844107	0.0309198	-5.95924	1.25326	0.844107	0.0309198	rs138181113~rs61940899~rs1547975
Platelets	ENSG00000257221	Whole_Blood	12:109491468:CS10	0.982632	0.0230562	-0.627197	0.0261667	0.536511	0.0125885	rs55873675
Platelets	chr12:111841470:111841684:clu_5979:ENSG00000234608.7	Nerve_Tibial	12:111708458:CS1	0.807418	0.450492	36.7463	11.9939	0.807418	0.450492	rs11065987~rs11066152
Platelets	ALDH2	Esophagus_Mucosa	12:111708458:CS4	0.78758	-0.0268667	-3.45234	1.5971	0.630029	-0.0232423	rs847892~rs1100129
Platelets	TRAFD1	Whole_Blood	12:111708458:CS10	0.999932	0.0715141	11.1846	0.355016	0.999932	0.0715141	rs139215385~rs117532831
Platelets	chr12:110493231:110496012:clu_5936:ENSG00000111237.18	Thyroid	12:112817521:CS1	0.530949	0.389681	-27.8133	13.3504	0.530949	0.389681	rs3809272~rs10774624~rs115056781
Platelets	chr12:111747725:111748317:clu_4262:ENSG00000111271.14	Brain_Cortex	12:112817521:CS3	0.855263	0.102658	-8.11554	3.64762	0.612763	0.0979085	rs117532831~rs10744774~rs117665679
Platelets	chr12:112130569:112134738:clu_6015:ENSG00000135148.11	Thyroid	12:112817521:CS10	0.789149	0.152789	-13.8201	5.59935	0.789149	0.152789	rs4766897~rs233701~rs10850062
Platelets	CDK2AP1	Fibroblasts	12:122216910:CS3	0.93844	0.0384094	0.61234	0.148501	0.533186	0.0217503	rs34292795~rs496911~rs112898406~rs138062324
Platelets	ENSG00000279700	Muscle_Skeletal	12:133140352:CS2	1.00089	0.0678109	-2.84727	0.631303	0.768298	0.0600686	rs4883556~rs35826119~rs11208~rs10870513
Platelets	RNF6	Heart_Left_Ventricle	13:28158035:CS0	0.667042	0.0348416	-1.10056	0.121943	0.667042	0.0348416	rs528171~rs2133813
Platelets	SUGT1P3	Artery_Tibial	13:41584690:CS1	0.824647	0.299272	-6.72771	2.33146	0.824647	0.299272	rs2755209~rs7336796~rs9594468~rs7334971
Platelets	LRCH1	Nerve_Tibial	13:47242104:CS1	0.993636	0.259214	-1.4432	0.367125	0.681496	0.216448	rs767851~rs2794661
Platelets	ARGLU1	Adipose_Visceral	13:107621619:CS0	0.880839	0.0624088	0.332702	0.0138536	0.880839	0.0624088	rs9514548~rs3759453~rs9520111
Platelets	chr13:108286859:108303253:clu_3023:ENSG00000102524.11	Nerve_Tibial	13:108960385:CS1	0.752848	0.271866	6.21669	2.53359	0.752848	0.271866	rs374039502~rs9514831~rs12874404~rs17468013~rs1467764
Platelets	ABHD13	Brain_Cerebellum	13:108960385:CS4	0.998107	0.0577937	-1.15448	0.0441915	0.860479	0.0502067	rs11069724~rs1224177
Platelets	chr13:111280677:111283139:clu_2849:ENSG00000102606.17	Artery_Tibial	13:110492626:CS4	1.00002	0.0629392	2.34413	0.0231838	0.763896	0.0480785	rs622253
Platelets	IRS2	Whole_Blood	13:110492626:CS5	0.997291	0.0460217	4.01256	0.65857	0.844745	0.0420486	rs9634582~rs9559638
Platelets	GRTP1	Kidney_Tube	13:114016886:CS1	0.945717	0.27121	-1.7149	0.376293	0.945717	0.27121	rs11839945~rs4907622
Platelets	DDHD1	Artery_Tibial	14:53582920:CS1	0.888437	0.189221	2.04918	0.731789	0.635147	0.166396	rs7141701~rs8022286~rs7150039~rs10149802~rs17253124~rs1593268
Platelets	chr14:65077428:65077913:clu_20253:ENSG00000125952.18	Esophagus_Muscularis	14:65487694:CS1	0.838714	0.241819	-3.47327	0.861556	0.838714	0.241819	rs11627485~rs1957949
Platelets	ACTN1	Esophagus_Junction	14:68463352:CS2	0.876817	0.176548	-11.194	4.44106	0.876817	0.176548	rs11626859~rs11628549~rs73275566
Platelets	chr14:67794239:67797672:clu_19650:ENSG00000072121.15	Muscle_Skeletal	14:68463352:CS6	0.997128	0.0685164	-2.18593	0.0402487	0.627405	0.0431114	rs408156
Platelets	ENSG00000280073	Pancreas	14:68463352:CS7	0.902382	0.0292372	-1.06862	0.266109	0.661367	0.0223144	rs56888100~rs12147462
Platelets	ZFYVE26	Esophagus_Muscularis	14:69751758:CS1	0.956225	0.170467	4.5597	0.507979	0.740698	0.132045	rs2588807
Platelets	ACTN1	Brain_Cerebellum	14:69751758:CS3	0.99042	0.0942367	-1.80218	0.163477	0.767185	0.0729968	rs78009683
Platelets	ACTN1-DT	Esophagus_Mucosa	14:69751758:CS6	0.951003	0.00267327	-2.25263	0.222854	0.951003	0.00267327	rs12101054~rs11623192~rs2013734
Platelets	ENSG00000280073	Pancreas	14:69751758:CS7	0.997571	0.0317896	-1.55018	0.0593416	0.86322	0.0283153	rs56888100~rs17106229
Platelets	chr14:69204000:69209424:clu_22847:ENSG00000081177.18	Nerve_Tibial	14:69751758:CS10	0.940661	0.0142999	-0.891305	0.0741046	0.728643	0.0110768	rs79192675
Platelets	chr14:74921561:74923180:clu_19375:ENSG00000198208.11	Esophagus_Junction	14:75228647:CS1	0.906849	0.140818	-2.89413	1.3222	0.555557	0.0957744	rs7146395~rs10144023~rs11159109~rs11845259
Platelets	STON2	Adipose_Subcutaneous	14:81859521:CS1	1.14777	0.270832	-0.846906	0.191866	0.58887	0.140427	rs3844535
Platelets	chr14:81477181:81479612:clu_22591:ENSG00000071537.13	Adipose_Subcutaneous	14:81859521:CS2	1.04442	0.263811	-4.82225	0.405615	0.83171	0.220187	rs7160907~rs6574655
Platelets	chr14:92011072:92011755:clu_19748:ENSG00000100815.12	Stomach	14:93516465:CS2	0.991162	0.0671746	-3.14538	0.149302	0.770808	0.053481	rs117068593~rs58006834
Platelets	chr14:93721546:93729424:clu_20162:ENSG00000175785.12	Colon_Sigmoid	14:94847262:CS1	1.00665	0.103165	2.53663	0.00592826	0.83389	0.0856863	rs17580
Platelets	TCL1A	Whole_Blood	14:96182062:CS1	1.0113	0.10956	1.42961	0.000851358	0.888606	0.0967509	rs1957937
Platelets	chr14:100137644:100141180:clu_19911:ENSG00000196405.12	Heart_Atrial_Appendage	14:101176769:CS5	0.99444	0.0321	-1.72725	0.00132845	0.526501	0.0169973	rs58107678
Platelets	chr14:102363116:102376650:clu_21885:ENSG00000196663.15	Colon_Transverse	14:103566835:CS5	0.854805	0.0896612	4.79492	1.06044	0.854805	0.0896612	rs111771475~rs7158275~rs12885460
Platelets	ENSG00000273855	Adipose_Visceral	15:39277388:CS3	1.05554	0.0431119	-1.5486	0.0513012	0.678834	0.0306065	rs117521435
Platelets	chr15:43446914:43447366:clu_17416:ENSG00000067369.13	Artery_Aorta	15:42701374:CS1	0.988836	0.476896	11.9236	6.43477	0.555332	0.402723	rs45617141~rs150844304
Platelets	EHD4	Muscle_Skeletal	15:42701374:CS2	0.996779	0.116372	-1.65132	0.0538312	0.996779	0.116372	rs12900702~rs12593440~rs10518743~rs28479572
Platelets	ATP8B4	Whole_Blood	15:50661998:CS2	0.981136	0.0680587	-1.30411	0.107254	0.83113	0.0617153	rs57097153~rs12909220~rs16963067~rs7162172~rs7170947~rs4143837
Platelets	RFX7	Muscle_Skeletal	15:57185969:CS2	1.01344	0.0675697	-1.45807	0.411297	0.66285	0.0533034	rs7496025~rs2682050~rs2682064~rs7164950
Platelets	MYO1E	Spleen	15:59464896:CS0	0.516648	0.0365536	-0.718195	0.190264	0.516648	0.0365536	rs2899642~rs3794494
Platelets	TPM1	Kidney_Glom	15:63341996:CS3	0.853643	0.0277273	-4.35242	1.14385	0.853643	0.0277273	rs139879323~rs12898885~rs77882042~rs2036262
Platelets	chr15:63062645:63065896:clu_19220:ENSG00000140416.19	Colon_Transverse	15:63341996:CS6	0.998586	0.00595091	-2.39099	0.653893	0.76129	0.00420903	rs8031894~rs4774474~rs80317237
Platelets	ANKDD1A	Fibroblasts	15:65165956:CS1	0.967892	0.13408	1.70842	0.634963	0.519936	0.0968244	rs11858605~rs8036568~rs936858~rs4776651~rs4776654
Platelets	PLEKHO2	Artery_Tibial	15:65165956:CS5	0.974229	0.169024	1.64898	0.199282	0.974229	0.169024	rs8036568~rs936858~rs12591067~rs2037517
Platelets	ENSG00000260037	Esophagus_Muscularis	15:72779424:CS0	0.861846	0.093661	-1.06468	0.0773537	0.861846	0.093661	rs4131631~rs77750213
Platelets	chr15:78278301:78288289:clu_18206:ENSG00000140395.8	Muscle_Skeletal	15:78535437:CS1	0.906938	0.0968493	1.70147	0.341735	0.906938	0.0968493	rs4887023~rs1519818~rs3813574
Platelets	TSPAN3	Whole_Blood	15:78535437:CS4	1.03878	0.0310154	-0.266813	0.0450855	0.540651	0.0192222	rs17382798~rs117997239~rs907377~rs11072660
Platelets	chr15:98924684:98929558:clu_16643:ENSG00000140443.13	Whole_Blood	15:99248041:CS2	1.06316	0.0803286	1.28667	0.00219836	0.531582	0.0401643	rs9282718
Platelets	chr15:98924684:98929561:clu_16643:ENSG00000140443.13	Whole_Blood	15:99248041:CS2	1.06316	0.0803286	-1.38298	0.00236292	0.531582	0.0401643	rs9282718
Platelets	chr15:99276616:99287257:clu_20447:ENSG00000168904.14	Adipose_Visceral	15:99248041:CS3	1.00981	0.0260611	1.28188	0.00649657	0.950127	0.0246958	rs76295786~rs140930411
Platelets	chr16:489000:496824:clu_12577:ENSG00000090565.15	Heart_Left_Ventricle	16:525812:CS1	0.939079	0.164658	2.81786	0.828959	0.513692	0.122798	rs7206447~rs11864191
Platelets	chr16:4466402:4469504:clu_15858:ENSG00000153406.13	Pituitary	16:5020954:CS0	0.547283	0.0495826	2.28596	1.08572	0.547283	0.0495826	rs6500599~rs28629405~rs11644495
Platelets	SEC14L5	Whole_Blood	16:5020954:CS4	0.988386	0.0816997	0.520484	0.014159	0.544868	0.0450446	rs9925477
Platelets	EEF2KMT	Pancreas	16:5020954:CS6	0.99317	0.0180803	-1.23921	0.196658	0.76488	0.0145853	rs11865241~rs4786599
Platelets	EMP2	Lung	16:11437779:CS3	0.954867	0.0467522	-0.722987	0.00894368	0.954867	0.0467522	rs6944~rs78442819
Platelets	RSL1D1	Adipose_Subcutaneous	16:11437779:CS4	0.9921	0.0543276	1.25151	0.669218	0.596087	0.0417316	rs7194344~rs3971913
Platelets	UMOD	Kidney_Tube	16:19935763:CS3	0.966288	0.0449367	-0.448089	0.00159552	0.549872	0.025598	rs77924615
Platelets	chr16:28538209:28538796:clu_16794:ENSG00000176046.8	Adipose_Visceral	16:28505660:CS1	0.999224	0.551301	3.32234	0.0850021	0.999224	0.551301	rs4075245~rs28374519~rs151234~rs497523~rs11401~rs2077412
Platelets	chr16:28607077:28608291:clu_18358:ENSG00000196502.11	Thyroid	16:28505660:CS2	0.827958	0.0600919	-0.9515	0.303386	0.827958	0.0600919	rs28374519~rs153103~rs34413922~rs4149383~rs78613234
Platelets	chr16:28538209:28538796:clu_15896:ENSG00000176046.8	Esophagus_Muscularis	16:29674033:CS1	0.858879	0.417979	1.59201	0.671156	0.628788	0.231241	rs480400~rs554206~rs3760091~rs78613234~rs11645302
Platelets	chr16:50070290:50075571:clu_17193:ENSG00000155393.12	Adipose_Visceral	16:50168293:CS1	1.1161	0.1758	-1.52625	0.618429	0.578203	0.127614	rs2004924~rs4389139~rs12931417~rs7198659~rs34100051~rs76870746~rs143594572
Platelets	ENSG00000278058	Stomach	16:78581138:CS0	0.610817	0.0255158	0.823161	0.183156	0.610817	0.0255158	rs30403~rs2288065
Platelets	ENSG00000279129	Nerve_Tibial	16:78581138:CS1	1.07291	0.180486	-1.0428	0.00204086	0.50185	0.0846971	rs2667648
Platelets	ENSG00000279129	Thyroid	16:78581138:CS1	1.07291	0.180486	-0.750973	0.00146972	0.50185	0.0846971	rs2667648
Platelets	CENPN	Artery_Tibial	16:79718917:CS2	0.995656	0.0851434	-1.78785	0.214817	0.812765	0.0744799	rs7201300~rs4497705~rs2316578
Platelets	chr16:81905507:81907685:clu_18045:ENSG00000197943.9	Adipose_Visceral	16:81870969:CS0	0.659115	0.0187318	-0.650291	0.0245919	0.659115	0.0187318	rs34945970
Platelets	ENSG00000261471	Spleen	16:83980529:CS2	0.940961	0.0244454	1.93103	0.171635	0.940961	0.0244454	rs28600279~rs2018540
Platelets	KIAA0513	Fibroblasts	16:85415465:CS0	0.582041	0.00760973	-0.649353	0.0791703	0.582041	0.00760973	rs8058770~rs56269157
Platelets	chr16:85656665:85657277:clu_19821:ENSG00000131149.18	Thyroid	16:85415465:CS2	0.914706	0.0792464	-4.81687	1.15465	0.914706	0.0792464	rs72801197~rs1053328~rs35003522~rs55785961
Platelets	ENSG00000261471	Spleen	16:85415465:CS6	0.920587	0.0151568	1.71397	0.157363	0.905605	0.0150203	rs28600279~rs2018540
Platelets	chr16:89556085:89556887:clu_16772:ENSG00000197912.14	Colon_Sigmoid	16:88558164:CS0	0.525798	0.031476	-0.415802	0.193882	0.525798	0.0134015	rs139100547~rs12919215~rs60644216
Platelets	CPNE7	Lung	16:88558164:CS5	0.814348	0.0355252	-2.12295	0.556222	0.814348	0.0355252	rs113984953~rs13330361~rs12447797~rs113894462~rs13332145~rs145590108
Platelets	ZFPM1	Artery_Aorta	16:88558164:CS6	0.972975	0.0388283	-0.804414	0.0110316	0.515104	0.0205561	rs12935117
Platelets	CPNE7	Lung	16:90049749:CS1	0.918216	0.101945	-2.657	0.698773	0.918216	0.101945	rs13330361~rs12447797~rs113894462~rs13332145~rs145590108~rs369230
Platelets	CRK	Artery_Tibial	17:738853:CS1	0.915863	0.048148	1.20219	0.135335	0.862319	0.0464792	rs62089591~rs10438716~rs877230~rs34457140
Platelets	NXN	Spleen	17:738853:CS2	1.00295	0.0511723	-2.2359	0.373149	0.741677	0.0394303	rs8066620~rs7213626
Platelets	CRK	Artery_Tibial	17:2191960:CS3	0.947927	0.030509	0.821935	0.206386	0.555992	0.0209307	rs62089591~rs10438716~rs877230~rs34457140
Platelets	ENSG00000280333	Kidney_Glom	17:2191960:CS6	1.00092	0.150066	1.55799	0.173001	0.767491	0.121415	rs150473141~rs117522064~rs138158548~rs2131704
Platelets	GP1BA	Esophagus_Mucosa	17:4839400:CS1	0.857767	0.216719	3.75818	1.92186	0.544074	0.19893	rs2302317~rs12942540~rs118065182~rs4790716~rs238231
Platelets	chr17:3526927:3528025:clu_10996:ENSG00000167723.14	Muscle_Skeletal	17:4839400:CS3	0.998977	0.0363848	3.40436	0.796849	0.680378	0.0304598	rs6502750~rs7359671~rs1985205
Platelets	chr17:7204252:7204946:clu_11688:ENSG00000132535.18	Esophagus_Muscularis	17:7557834:CS2	0.998438	0.0444274	1.53891	0.00452869	0.671794	0.0299029	rs1105813
Platelets	chr17:10766856:10767865:clu_11492:ENSG00000263400.6	Muscle_Skeletal	17:10180048:CS1	1.01449	0.169169	4.71655	0.012609	0.886594	0.148772	rs4791967
Platelets	chr17:15980391:15981040:clu_10664:ENSG00000214941.7	Fibroblasts	17:16522922:CS0	0.560964	0.0612199	-0.793618	0.350491	0.560964	0.029976	rs9903871~rs530089642~rs11654694~rs11652968~rs76292612
Platelets	ANKRD13B	Muscle_Skeletal	17:29707521:CS2	0.955305	0.0757946	-2.35382	1.17786	0.504427	0.0484177	rs118159325~rs147854423~rs4055304
Platelets	SLFN13	Islets	17:33885904:CS0	0.86677	0.00799907	0.486274	0.0744176	0.86677	0.00799907	rs118187118~rs17548596~rs142689531~rs2671832~rs76192030~rs8081729~rs11655913
Platelets	chr17:35657791:35659764:clu_12705:ENSG00000006125.17	Artery_Tibial	17:33885904:CS1	0.994469	0.493419	5.69263	0.273629	0.608849	0.302292	rs7503168
Platelets	chr17:35107447:35118501:clu_10782:ENSG00000185379.20	Whole_Blood	17:33885904:CS2	1.00366	0.103641	1.65466	0.004187	0.614476	0.0634957	rs145171343
Platelets	ENSG00000267321	Kidney_Glom	17:33885904:CS3	1	0.0860181	-1.18176	0.0128245	1	0.0860181	rs1071965~rs7221322~rs225292
Platelets	chr17:43831943:43832761:clu_15028:ENSG00000161647.18	Lung	17:42446420:CS1	0.765861	0.207191	6.32818	3.2547	0.538372	0.19379	rs34365655~rs850737
Platelets	chr17:45244027:45244176:clu_12452:ENSG00000184922.13	Stomach	17:42446420:CS4	0.950413	0.0426996	2.67604	0.497681	0.869679	0.0408296	rs61746719~rs75016201~rs138358307
Platelets	chr17:58310158:58311571:clu_13130:ENSG00000005379.15	Colon_Sigmoid	17:57496970:CS1	0.941235	0.215865	5.83977	1.30231	0.941235	0.215865	rs2285992~rs11655709~rs2632516
Platelets	RNFT1	Whole_Blood	17:57496970:CS6	0.970801	0.0679309	0.795844	0.225157	0.605149	0.0512535	rs8065615~rs112514875
Platelets	WFDC21P	Thyroid	17:59253051:CS5	1.03705	0.0517278	0.555271	0.151439	0.694407	0.037079	rs59516968~rs112514875
Platelets	chr17:75754815:75755055:clu_14763:ENSG00000132470.13	Colon_Transverse	17:72688028:CS1	0.972701	0.0804363	2.309	0.0456956	0.526157	0.0435189	rs11658622
Platelets	CABLES1	Muscle_Skeletal	18:20720973:CS1	0.942501	0.447234	5.99642	1.20803	0.942501	0.447234	rs56875112~rs60839038~rs11874453
Platelets	chr18:23931201:23931420:clu_26349:ENSG00000053747.15	Adipose_Visceral	18:20720973:CS3	0.748541	0.127777	-5.33542	2.03913	0.748541	0.127777	rs11874453~rs2117243
Platelets	EPG5	Whole_Blood	18:43567534:CS1	0.973925	0.156921	0.745861	0.0453965	0.851052	0.143644	rs116940964~rs58941766~rs9966603~rs71364516
Platelets	WDR7	Colon_Sigmoid	18:52609194:CS2	1.0146	0.135253	2.92281	0.0890698	0.676418	0.0905882	rs784256
Platelets	chr18:59355658:59359031:clu_26441:ENSG00000074695.5	Colon_Transverse	18:57345190:CS0	0.7811	0.0262134	0.568273	0.0649016	0.7811	0.0262134	rs1106198~rs58178912~rs2048350~rs41457147
Platelets	CCBE1	Muscle_Skeletal	18:57345190:CS2	0.964016	0.0635968	-0.749449	0.042461	0.879246	0.0584863	rs4245282
Platelets	ENSG00000266900	Nerve_Tibial	18:60920854:CS2	1.00713	0.0850191	1.88639	0.0120769	0.848615	0.071847	rs3937009
Platelets	ZCCHC2	Stomach	18:60920854:CS5	0.973866	0.0443092	-1.16549	0.144702	0.673193	0.035754	rs7231404~rs17729530~rs55741140~rs8098366
Platelets	DOK6	Small_Intestine	18:67533332:CS1	1.72208	0.21148	0.84491	0.608816	0.602822	0.0955853	rs56249713~rs11661553~rs1788234
Platelets	PTGR3	Thyroid	18:72910221:CS1	1.0159	0.239925	-0.86989	0.00107491	0.544167	0.128655	rs634687
Platelets	ENSG00000267287	Thyroid	18:77255952:CS1	0.992464	0.115119	1.55675	0.044311	0.992464	0.115119	rs1660155~rs11081555~rs72976118~rs9953991~rs544752
Platelets	NFATC1	Whole_Blood	18:77255952:CS4	0.964705	0.0610112	0.718985	0.0346225	0.964705	0.0610112	rs2941772~rs117314773~rs62096876~rs59828426~rs9962730
Platelets	FZR1	Esophagus_Muscularis	19:3462045:CS3	0.878143	0.0350762	3.33207	1.00555	0.659201	0.0305708	rs6510755~rs10411932~rs10403057
Platelets	MLLT1	Lymphocytes	19:6802571:CS2	0.993223	0.0258984	1.36333	0.000373705	0.760859	0.0198497	rs34263337
Platelets	chr19:10351162:10352926:clu_19126:ENSG00000105397.13	Whole_Blood	19:10463118:CS1	0.906394	0.0936193	2.52126	0.649545	0.906394	0.0936193	rs75407602~rs539820608~rs118167193
Platelets	LOC105372273	Thyroid	19:10463118:CS4	0.92214	0.0211547	0.962275	0.296878	0.512766	0.012584	rs7252293~rs322124
Platelets	chr19:10925773:10927799:clu_18714:ENSG00000130733.10	Heart_Left_Ventricle	19:10463118:CS6	0.948963	0.0518319	2.47407	0.68969	0.638435	0.0398204	rs8106542~rs62129987~rs139179562
Platelets	TYK2	Whole_Blood	19:10463118:CS7	0.956394	0.0469995	-0.620388	0.0422315	0.518815	0.0254961	rs11085725
Platelets	WDR83OS	Kidney_Glom	19:12960426:CS0	0.592559	0.0373409	-0.514426	0.124476	0.592559	0.0234417	rs117131055~rs142576345~rs10426587~rs8012
Platelets	chr19:15760897:15761085:clu_21646:ENSG00000267594.5	Artery_Aorta	19:14499614:CS1	1.00349	0.0817032	3.67187	0.00672466	0.781974	0.0637476	rs11880801
Platelets	KCNN1	Esophagus_Muscularis	19:16206012:CS0	0.538347	0.00651165	1.13879	0.384267	0.538347	0.00651165	rs116338776
Platelets	chr19:15540717:15543971:clu_22472:ENSG00000171954.12	Esophagus_Mucosa	19:16206012:CS1	1.00001	0.428247	10.3479	0.129483	0.705501	0.302126	rs73517714
Platelets	RAB8A	Muscle_Skeletal	19:16206012:CS2	0.983409	0.0660653	-5.92262	0.748631	0.983409	0.0660653	rs3786575~rs11086023~rs75027753
Platelets	chr19:17489117:17491393:clu_21271:ENSG00000130304.16	Esophagus_Junction	19:16206012:CS3	0.613427	0.034322	5.27653	2.6255	0.613427	0.034322	rs4808557~rs7253742~rs138466679
Platelets	chr19:17216070:17216169:clu_19586:ENSG00000053501.12	Whole_Blood	19:16206012:CS7	0.997026	0.0203644	0.925729	0.0323433	0.703395	0.014367	rs117440287
Platelets	ATP13A1	Artery_Coronary	19:19765499:CS1	0.860542	0.234084	8.02435	2.20971	0.860542	0.234084	rs2304130~rs143333049
Platelets	chr19:34328151:34330189:clu_24912:ENSG00000166398.12	Adipose_Subcutaneous	19:33072069:CS0	0.547663	0.0400755	0.760297	0.261683	0.547663	0.0400755	rs10401672~rs12974166~rs10403561~rs17602837
Platelets	HPN	Kidney_Tube	19:36045772:CS3	0.969202	0.0468131	1.67479	1.00937	0.552128	0.0305242	rs10406943~rs1672990~rs1688031
Platelets	CCDC97	Thyroid	19:41767987:CS1	0.853975	0.103844	-2.11754	0.663219	0.853975	0.103844	rs12980267~rs73045269
Platelets	APOE	Lung	19:45741609:CS7	0.984588	0.0166243	0.787716	0.00522431	0.984588	0.0166243	rs35136575~rs5167
Platelets	CD33	Whole_Blood	19:51727962:CS3	0.942449	0.0260651	0.587917	0.106675	0.816043	0.0248201	rs7256201~rs1697573~rs3865444~rs116953977~rs62115997~rs12459503
Platelets	chr19:52891346:52893384:clu_24306:ENSG00000182986.12	Artery_Tibial	19:53400168:CS1	1.04214	0.0384586	-0.631999	0.150958	0.52129	0.0248151	rs10419791~rs28540338~rs12980010
Platelets	SYT5	Adipose_Visceral	19:55670825:CS3	0.999735	0.0182586	0.76664	0.104821	0.61343	0.0112041	rs11672000
Platelets	chr19:55042136:55044905:clu_28309:ENSG00000160439.15	Thyroid	19:55670825:CS5	0.98036	0.0246582	-0.892333	0.146495	0.568676	0.0151173	rs1671209~rs1654459
Platelets	PDYN-AS1	Kidney_Glom	20:1931001:CS1	0.999415	0.28955	-3.86141	0.159866	0.999415	0.28955	rs4144201~rs13042195
Platelets	chr20:2748630:2749620:clu_26968:ENSG00000088881.20	Artery_Tibial	20:1931001:CS2	0.99566	0.104234	4.42714	0.265422	0.99566	0.104234	rs13433131~rs13043878
Platelets	LOC100289473	Whole_Blood	20:1931001:CS3	0.9637	0.0370179	-2.66565	1.0154	0.644064	0.0305361	rs156355~rs6136293~rs2577669
Platelets	PLCB1	Thyroid	20:8604181:CS1	1.06538	0.536721	5.1807	3.25706	0.521464	0.338072	rs2179132~rs6055955~rs226182
Platelets	JAG1	Fibroblasts	20:11150594:CS1	0.995316	0.181584	-1.01803	0.0133663	0.995316	0.181584	rs34778574~rs139326808
Platelets	chr20:11918011:11918334:clu_31142:ENSG00000132640.14	Lung	20:11150594:CS2	1.01936	0.12368	2.51524	0.0990735	0.943833	0.117102	rs6078167~rs6040630
Platelets	chr20:11890954:11917778:clu_31142:ENSG00000132640.14	Lung	20:11150594:CS3	1.02615	0.110566	-2.9735	0.00315314	0.91191	0.0994161	rs8126119
Platelets	DSTN	Whole_Blood	20:17629162:CS1	0.99115	0.0947682	0.442462	0.0865622	0.585492	0.0506328	rs13039021~rs6034875
Platelets	chr20:25634827:25645531:clu_23179:ENSG00000213742.6	Heart_Left_Ventricle	20:26201702:CS1	0.642757	0.472883	10.3453	4.67744	0.642757	0.472883	rs117450491~rs76171326~rs529153205
Platelets	NINL	Lung	20:26201702:CS2	0.995508	0.124422	-2.25987	0.149902	0.995508	0.124422	rs6037028~rs13038578~rs6050456~rs884613~rs2500442~rs138326475~rs6115326~rs548508918~rs150018782
Platelets	chr20:32133126:32136074:clu_31861:ENSG00000101337.15	Thyroid	20:30294682:CS3	0.966684	0.0625552	-1.97309	0.484289	0.661111	0.0480745	rs6089128~rs75888735~rs76143353
Platelets	MAFB	Kidney_Tube	20:39272620:CS4	1.00191	0.0933979	0.741337	0.00717276	0.509432	0.0474904	rs78483945
Platelets	FITM2	Fibroblasts	20:42816845:CS1	0.985386	0.11339	-3.14399	1.29048	0.54176	0.0879265	rs2017246~rs6073353~rs6103669~rs1971447~rs35811761~rs6073377~rs6031491
Platelets	WFDC3	Lung	20:42816845:CS4	0.999879	0.0550673	-3.25062	0.362643	0.896422	0.0519487	rs55797396~rs17322191
Platelets	SNX21	Islets	20:44405013:CS4	1.00328	0.0414141	-0.969407	0.0114157	0.55436	0.0228911	rs11698486
Platelets	ENSG00000197670	Nerve_Tibial	20:52175811:CS1	0.950017	0.217579	1.22162	0.221196	0.804452	0.202137	rs73140002~rs2766679~rs6013748
Platelets	NELFCD	Kidney_Tube	20:57597971:CS1	0.912482	0.157747	-2.14111	0.586123	0.912482	0.157747	rs6015285~rs118139953~rs73185042~rs6070504~rs2273360~rs17851253~rs163790~rs236729~rs34524896~rs62205429~rs6026824
Platelets	LOC101927745	Adipose_Subcutaneous	21:16371102:CS2	1.12517	0.109552	0.685422	0.271742	0.524776	0.0578721	rs1736015~rs62217389
Platelets	chr21:33836632:33836987:clu_27597:ENSG00000205726.14	Colon_Sigmoid	21:36395974:CS7	0.792898	0.0848413	-4.34147	1.15786	0.792898	0.0848413	rs202020645~rs2834317
Platelets	GET1	Spleen	21:39849553:CS2	0.800791	0.180035	-2.84424	1.18643	0.636196	0.171885	rs8132483~rs147412694~rs9974653~rs111993545
Platelets	MN1	Adipose_Visceral	22:28181399:CS1	0.871185	0.221397	3.07819	0.612625	0.871185	0.221397	rs2283847~rs28566624
Platelets	RASL10A	Brain_Cerebellum	22:29637658:CS2	0.984831	0.084571	1.55012	0.259699	0.764186	0.0744539	rs2518683~rs174760~rs144292846~rs150149236
Platelets	chr22:35781743:35809780:clu_25234:ENSG00000100320.22	Artery_Aorta	22:35664941:CS2	0.997859	0.15287	2.58668	0.716808	0.653832	0.109464	rs13053731~rs9610482
Platelets	RAC2	Fibroblasts	22:37462936:CS3	1.00183	0.0352812	-0.539962	0.0166981	0.79832	0.0290052	rs7289721~rs2239775~rs35634144~rs739035
Platelets	A4GALT	Whole_Blood	22:43405871:CS0	0.921483	0.0470601	0.552446	0.069521	0.921483	0.022662	rs130397~rs9623671~rs6002947
Platelets	BIK	Kidney_Tube	22:43405871:CS0	0.628139	0.0470601	0.406567	0.132684	0.628139	0.0146771	rs4988374~rs6003071
Platelets	chr22:43151604:43161052:clu_25006:ENSG00000100300.17	Esophagus_Junction	22:43405871:CS3	0.666105	0.0325049	-2.59354	1.17438	0.666105	0.0325049	rs13056026~rs138913~rs3937387~rs107402
Platelets	chr22:50190648:50193027:clu_22341:ENSG00000170638.9	Pancreas	22:50628937:CS1	0.692351	0.430468	-9.90924	4.05853	0.692351	0.430468	rs55893511~rs75107793~rs117274589
Platelets	ENSG00000273188	Whole_Blood	22:50628937:CS2	0.911936	0.100101	-3.77609	0.795822	0.911936	0.100101	rs4838858~rs13054650~rs73187244
Platelets	ALG12	Adrenal_Gland	22:50628937:CS3	0.897403	0.0506845	5.55162	1.58852	0.897403	0.0506845	rs114325722~rs7410612~rs28637115~rs182459402
Platelets	chr22:50679428:50684585:clu_30791:ENSG00000251322.7	Lung	22:50628937:CS4	0.925241	0.0354148	-4.12416	0.647091	0.925241	0.0354148	rs9616810~rs8138300~rs36006314
Pleiotropy (DBP to SBP)	ANKRD65	Kidney_Tube	1:1584192:CS1	1.09232	0.0476907	0.407937	0.0459585	0.657985	0.0372909	rs12077700~rs34872099~rs111642782
Pleiotropy (DBP to SBP)	ENSG00000272106	Nerve_Tibial	1:1584192:CS2	0.999907	0.0493438	-1.23231	0.0804354	0.999907	0.0493438	rs72634815~rs61774907
Pleiotropy (DBP to SBP)	chr1:1616614:1623389:clu_45129:ENSG00000197530.12	Muscle_Skeletal	1:1584192:CS3	0.990946	0.0374727	2.37248	0.196637	0.990946	0.0374727	rs12755088~rs11544452~rs28456011
Pleiotropy (DBP to SBP)	chr1:9736042:9741094:clu_47336:ENSG00000171603.16	Artery_Tibial	1:9441477:CS4	0.997655	0.0451088	2.72491	0.121373	0.734629	0.0332487	rs61785857
Pleiotropy (DBP to SBP)	chr1:10105744:10106197:clu_46852:ENSG00000130939.18	Esophagus_Mucosa	1:9441477:CS5	0.976937	0.0274236	-0.941362	0.00612479	0.719364	0.0202133	rs116585915
Pleiotropy (DBP to SBP)	chr1:23438834:23439161:clu_47847:ENSG00000088280.18	Artery_Tibial	1:23442265:CS0	0.579647	0.0234113	-2.19068	0.523207	0.579647	0.0234113	rs2776825~rs12069569~rs680386
Pleiotropy (DBP to SBP)	KDM1A	Fibroblasts	1:23442265:CS1	1.00714	0.112869	1.02313	0.0173498	0.621601	0.0697736	rs79891104
Pleiotropy (DBP to SBP)	PHACTR4	Muscle_Skeletal	1:28793149:CS1	0.976021	0.101499	-1.07913	0.0329675	0.976021	0.101499	rs4908399~rs143167197
Pleiotropy (DBP to SBP)	HIVEP3	Whole_Blood	1:42937842:CS2	1.01813	0.0687918	0.429594	0.011745	0.547914	0.0372404	rs1886729
Pleiotropy (DBP to SBP)	CDKN2C	Muscle_Skeletal	1:51452068:CS1	1.03069	0.335985	1.08153	0.000776302	0.655906	0.21524	rs6694036
Pleiotropy (DBP to SBP)	PLPP3	Brain_Cortex	1:56576924:CS2	1.13284	0.155281	-1.0431	0.178176	0.719988	0.111655	rs72664324
Pleiotropy (DBP to SBP)	chr1:59021577:59022984:clu_47084:ENSG00000237352.3	Muscle_Skeletal	1:59681252:CS3	1.00001	-0.0158236	1.30665	0.314999	0.775231	-0.0122696	rs140079104
Pleiotropy (DBP to SBP)	CLCA2	Esophagus_Mucosa	1:86883554:CS1	0.987923	0.118117	-0.49136	0.0585921	0.798056	0.0908866	rs116531909~rs448008~rs35948319~rs72720116~rs6657426
Pleiotropy (DBP to SBP)	DPT	Adrenal_Gland	1:169113881:CS2	1.01003	0.0379895	-0.944221	0.00492732	0.662051	0.0249673	rs553721
Pleiotropy (DBP to SBP)	NAV1	Artery_Tibial	1:201749156:CS0	0.561945	0.0329266	1.4609	0.549293	0.561945	0.0329266	rs171242~rs12037669
Pleiotropy (DBP to SBP)	chr1:207767823:207783292:clu_55996:ENSG00000117335.19	Adipose_Subcutaneous	1:208018074:CS1	0.993646	0.237279	-1.04708	0.456051	0.664996	0.152845	rs7550273~rs2294911
Pleiotropy (DBP to SBP)	ENSG00000228536	Kidney_Tube	1:219741820:CS1	1.0987	0.259463	-0.475438	0.0904677	0.601218	0.157256	rs2820444~rs77841443~rs1146773~rs61830429
Pleiotropy (DBP to SBP)	TGFB2	Esophagus_Mucosa	1:219741820:CS3	1.03024	0.0854398	-0.932938	0.0013143	0.771668	0.0646971	rs28808139
Pleiotropy (DBP to SBP)	SDCCAG8	Islets	1:243483368:CS1	1	0.204367	-0.554695	0.0154024	1	0.204367	rs4658551~rs71537331~rs2490391~rs12145004
Pleiotropy (DBP to SBP)	chr1:243304777:243305012:clu_56687:ENSG00000054282.15	Adipose_Subcutaneous	1:243483368:CS2	0.999266	0.0825313	-1.0816	0.414171	0.619355	0.0616709	rs115946066~rs2490391~rs138874064~rs2039839
Pleiotropy (DBP to SBP)	CEP170	Islets	1:243483368:CS3	1	0.0949796	-0.453649	0.0497733	1	0.0949796	rs112008915~rs4658536~rs4658551~rs71537331~rs4146671
Pleiotropy (DBP to SBP)	ASAP2	Artery_Aorta	2:9303596:CS1	1.00375	0.168146	-0.843085	0.0832969	0.549075	0.0941582	rs7569058
Pleiotropy (DBP to SBP)	chr2:19353837:19357191:clu_45246:ENSG00000143867.6	Adipose_Visceral	2:19723613:CS2	1.00527	0.0503931	2.29432	0.018174	0.877133	0.0440939	rs11692604
Pleiotropy (DBP to SBP)	ENSG00000233005	Spleen	2:20878820:CS0	0.574745	0.0500099	1.76219	0.8145	0.574745	0.018535	rs343155~rs10186458~rs76388277~rs16987719~rs7569093~rs661665~rs71435594~rs312961~rs111596512
Pleiotropy (DBP to SBP)	ENSG00000260396	Islets	2:20878820:CS0	0.820192	0.0500099	-0.187822	0.00969331	0.820192	0.00818886	rs9306894~rs58013527~rs16987962~rs17663874~rs340596
Pleiotropy (DBP to SBP)	chr2:19353837:19357191:clu_45246:ENSG00000143867.6	Adipose_Visceral	2:20878820:CS3	1.00634	0.0676541	2.46548	0.00943846	0.813621	0.0548307	rs11692604
Pleiotropy (DBP to SBP)	NCOA1	Esophagus_Mucosa	2:23950200:CS2	0.979044	0.0772713	0.857843	0.0279541	0.979044	0.0772713	rs6723490~rs12622019~rs80140483~rs11125662~rs12713362~rs1550384~rs141604310~rs12617941~rs79682290
Pleiotropy (DBP to SBP)	EPAS1	Artery_Aorta	2:46363336:CS1	1.00911	0.211081	3.13954	0.970466	0.724285	0.169737	rs75318255~rs11690961~rs13021298
Pleiotropy (DBP to SBP)	SIX2	Artery_Aorta	2:46363336:CS4	0.966326	0.0345858	0.584848	0.00375997	0.966326	0.0345858	rs3851329~rs12623996~rs2042475
Pleiotropy (DBP to SBP)	chr2:55875065:55881612:clu_43155:ENSG00000115380.19	Esophagus_Muscularis	2:56102744:CS2	0.972986	0.028099	-1.17944	0.00931087	0.780099	0.0225931	rs7563085
Pleiotropy (DBP to SBP)	MEIS1	Whole_Blood	2:66725062:CS1	1.02066	0.108711	-1.00358	0.00253426	0.863699	0.0927849	rs62144050
Pleiotropy (DBP to SBP)	MEIS1	Brain_Cortex	2:66725062:CS3	1.01117	0.0591331	1.0422	0.0152737	0.870451	0.0516703	rs3891585~rs2300478
Pleiotropy (DBP to SBP)	ENSG00000236431	Islets	2:96679740:CS2	1.02888	0.0838145	0.596498	0.121697	0.970392	0.0790094	rs950320~rs12717775~rs4290698~rs2969477~rs2579551
Pleiotropy (DBP to SBP)	STAM2	Esophagus_Mucosa	2:152978341:CS1	0.998861	0.153669	-1.04577	0.030578	0.735562	0.113162	rs4664080
Pleiotropy (DBP to SBP)	chr2:168904616:168906664:clu_37256:ENSG00000152254.10	Pancreas	2:169777595:CS1	0.990041	0.202042	2.48889	0.356742	0.814658	0.177559	rs1402837~rs557462
Pleiotropy (DBP to SBP)	CYBRD1	Kidney_Glom	2:172403369:CS1	1.05494	0.141123	-1.59024	0.276865	0.930777	0.123072	rs66529480~rs17554~rs7585194~rs6729179~rs147714691
Pleiotropy (DBP to SBP)	chr2:178642317:178650751:clu_43108:ENSG00000155657.26	Heart_Atrial_Appendage	2:179725237:CS2	0.978895	0.0645268	-3.11891	1.43657	0.664886	0.0603545	rs6433724~rs2288321~rs73040346~rs76580576~rs190102365
Pleiotropy (DBP to SBP)	chr2:215615634:215624112:clu_40349:ENSG00000235770.5	Fibroblasts	2:217652591:CS1	1.01116	0.131236	-2.64069	0.774884	0.611618	0.0845268	rs284532~rs10932679
Pleiotropy (DBP to SBP)	IGFBP2	Esophagus_Mucosa	2:217652591:CS4	1.00707	0.071133	-1.27507	0.181188	0.807921	0.061205	rs74642785~rs6435942
Pleiotropy (DBP to SBP)	SPEG	Muscle_Skeletal	2:220299541:CS1	0.971797	0.10241	0.846273	0.0104145	0.922163	0.0992608	rs907683~rs881589
Pleiotropy (DBP to SBP)	chr2:230449710:230461262:clu_44633:ENSG00000067066.16	Muscle_Skeletal	2:232092301:CS0	0.563031	0.0207466	-0.39142	0.0363041	0.563031	0.0207466	rs10191957~rs11692640~rs2396759
Pleiotropy (DBP to SBP)	COL6A3	Artery_Aorta	2:238233483:CS1	1.00424	0.0704608	1.47851	0.0435509	0.754223	0.053226	rs4496284~rs11679346
Pleiotropy (DBP to SBP)	PPARG	Heart_Atrial_Appendage	3:12393125:CS2	0.932656	0.0566632	-2.01353	0.201318	0.932656	0.0566632	rs2920502~rs113484502~rs67867721
Pleiotropy (DBP to SBP)	chr3:12301849:12312380:clu_42940:ENSG00000132170.19	Adipose_Subcutaneous	3:12393125:CS3	0.953891	0.0261415	0.89718	0.1142	0.742905	0.0204357	rs2067819
Pleiotropy (DBP to SBP)	TMEM43	Thyroid	3:14863636:CS0	0.504501	0.0466472	-0.627282	0.100456	0.504501	0.0150346	rs57238684~rs3796308~rs78847939
Pleiotropy (DBP to SBP)	FBLN2	Adipose_Visceral	3:14863636:CS1	0.992864	0.0506752	-1.10997	0.00595007	0.813685	0.0416299	rs729639
Pleiotropy (DBP to SBP)	KAT2B	Artery_Tibial	3:20073193:CS1	1.15409	0.165	0.88583	0.331691	0.773823	0.143525	rs11709186~rs75586226~rs116804152~rs147336494~rs12488378~rs2948090~rs74959004~rs71316245~rs3811673~rs6803485~rs201265128~rs7620103
Pleiotropy (DBP to SBP)	SLC4A7	Fibroblasts	3:27492150:CS1	0.987779	0.139509	-1.61076	0.898679	0.643095	0.121406	rs79251239~rs12632305~rs2643824~rs2642904~rs35838158
Pleiotropy (DBP to SBP)	chr3:28514122:28515554:clu_44363:ENSG00000206559.7	Nerve_Tibial	3:27492150:CS2	1.0105	0.170833	-1.62764	0.134964	0.753307	0.127799	rs9879274
Pleiotropy (DBP to SBP)	RBMS3-AS2	Kidney_Glom	3:30949669:CS2	0.940785	0.113544	-3.07646	0.334488	0.886652	0.108946	rs17564412~rs11129401
Pleiotropy (DBP to SBP)	chr3:38348632:38360339:clu_41231:ENSG00000093217.9	Colon_Transverse	3:38767315:CS2	1.00711	0.101649	-1.8623	0.00241992	0.743107	0.0751755	rs55742514
Pleiotropy (DBP to SBP)	ULK4	Islets	3:41883101:CS3	1	0.311996	1.54055	0.0137185	1	0.311996	rs994439~rs4973892~rs113471865~rs11714981~rs1716699
Pleiotropy (DBP to SBP)	chr3:41935940:41938098:clu_41095:ENSG00000168038.10	Pituitary	3:41883101:CS7	1	0.265361	5.13356	0.478535	1	0.265361	rs113471865~rs1717026~rs144504348
Pleiotropy (DBP to SBP)	ENSG00000243410	Whole_Blood	3:63965093:CS1	0.932769	0.114757	-0.660063	0.168964	0.523424	0.0671292	rs9862417~rs2292662~rs12485317~rs2241823~rs73119100~rs55671969~rs793300
Pleiotropy (DBP to SBP)	chr3:66407140:66407348:clu_45641:ENSG00000144749.13	Nerve_Tibial	3:66427029:CS1	0.920435	0.151007	2.8506	0.360414	0.920435	0.151007	rs74578384~rs28661499
Pleiotropy (DBP to SBP)	CADM2	Nerve_Tibial	3:84986088:CS0	0.882994	0.0956736	0.797387	2.13499e-12	0.882994	0.0956736	rs9880919
Pleiotropy (DBP to SBP)	ATP1B3	Artery_Tibial	3:142631909:CS2	0.957093	0.142218	0.787135	0.0658212	0.602061	0.089769	rs6767302
Pleiotropy (DBP to SBP)	chr3:152299254:152299405:clu_43136:ENSG00000152601.17	Pituitary	3:152015889:CS0	0.580868	0.0345445	0.512364	0.185318	0.580868	0.0345445	rs146635147
Pleiotropy (DBP to SBP)	TMEM14EP	Adipose_Subcutaneous	3:152015889:CS1	0.974632	0.0998564	-1.25533	0.513462	0.60063	0.0594735	rs146635147~rs56054971~rs35131137
Pleiotropy (DBP to SBP)	MYNN	Artery_Aorta	3:169482335:CS1	0.946366	0.196851	-2.17601	0.174397	0.867178	0.188736	rs13061853~rs16854335~rs35100673~rs67795055
Pleiotropy (DBP to SBP)	FNDC3B	Kidney_Tube	3:171995605:CS3	0.961061	0.0774312	0.417262	0.0325163	0.81698	0.0678997	rs4894543~rs495702
Pleiotropy (DBP to SBP)	HGFAC	Nerve_Tibial	4:3451109:CS3	0.881989	0.0525145	-1.45859	0.338663	0.881989	0.0525145	rs3752439~rs3752440
Pleiotropy (DBP to SBP)	LNX1	Artery_Tibial	4:54799245:CS0	0.688609	0.0146375	-1.30792	0.254732	0.688609	0.0146375	rs10517279~rs3215225~rs17660253~rs78716877
Pleiotropy (DBP to SBP)	KIT	Pancreas	4:54799245:CS3	1.09369	0.0266848	1.72669	0.608949	0.556073	0.0169874	rs1477874~rs6845180~rs7680876
Pleiotropy (DBP to SBP)	ARHGAP24	Kidney_Glom	4:86719165:CS0	0.544232	0.0153057	-0.404164	0.0106443	0.544232	0.0153057	rs12508919
Pleiotropy (DBP to SBP)	chr4:145142334:145143365:clu_33993:ENSG00000164164.15	Fibroblasts	4:146775541:CS0	0.719811	0.0690575	2.25435	0.211792	0.719811	0.0690575	rs13435176
Pleiotropy (DBP to SBP)	ZNF827	Adipose_Visceral	4:146775541:CS1	1.1761	0.144003	-1.40371	1.11083	0.554776	0.0532938	rs201002683~rs13120596~rs34575293
Pleiotropy (DBP to SBP)	EDNRA	Esophagus_Mucosa	4:148400256:CS1	1.00355	0.253415	0.697254	0.0959303	0.643284	0.179218	rs10305838~rs3814415~rs12646453
Pleiotropy (DBP to SBP)	PALLD	Nerve_Tibial	4:169687725:CS1	0.996633	0.274798	-3.44046	0.0446685	0.996633	0.274798	rs7696431~rs6822195
Pleiotropy (DBP to SBP)	NPR3	Nerve_Tibial	5:32714270:CS2	1.09109	0.17169	0.605816	0.0409257	0.799879	0.137976	rs7733331
Pleiotropy (DBP to SBP)	chr5:32235129:32239001:clu_33500:ENSG00000150712.10	Colon_Sigmoid	5:32714270:CS3	0.983878	0.0320192	-1.87388	0.0497834	0.841589	0.0276271	rs10036648
Pleiotropy (DBP to SBP)	ITGA1	Artery_Tibial	5:52135543:CS1	1.03149	0.162808	2.10362	0.000702552	0.853426	0.136427	rs6867399
Pleiotropy (DBP to SBP)	MAP1B	Heart_Left_Ventricle	5:71089718:CS1	0.961962	0.154169	0.812734	0.0984875	0.859869	0.12909	rs1217823~rs10062889~rs72761109
Pleiotropy (DBP to SBP)	chr5:71208130:71220282:clu_38488:ENSG00000215630.6	Adipose_Subcutaneous	5:71089718:CS3	0.961948	0.089677	0.744206	0.0203137	0.569387	0.0530823	rs2676253
Pleiotropy (DBP to SBP)	POC5	Kidney_Glom	5:75003678:CS1	0.9647	0.170163	2.97918	0.915246	0.694823	0.152549	rs34358~rs60493905~rs10056543
Pleiotropy (DBP to SBP)	PDE8B	Thyroid	5:76736016:CS3	0.99235	0.0628855	-0.397171	0.00136705	0.823518	0.0522663	rs6885099
Pleiotropy (DBP to SBP)	chr5:77463226:77489457:clu_39646:ENSG00000164253.13	Nerve_Tibial	5:77874854:CS1	0.966734	0.129498	-1.37	0.130401	0.52632	0.0750139	rs4704514~rs10076149
Pleiotropy (DBP to SBP)	FER	Fibroblasts	5:108113740:CS1	0.99961	0.312622	-4.33934	0.277014	0.99961	0.312622	rs7701266~rs13184924~rs62361304~rs79409628~rs34793372
Pleiotropy (DBP to SBP)	FER	Artery_Tibial	5:108113740:CS2	0.94935	0.108029	-0.630084	0.181863	0.94935	0.108029	rs7725827~rs17391678~rs7701266~rs6889967~rs17450345
Pleiotropy (DBP to SBP)	SNX24	Artery_Tibial	5:121330638:CS1	0.994161	0.104756	-1.08306	0.0816529	0.897029	0.0957193	rs66490960~rs71594307~rs13159424~rs13179226
Pleiotropy (DBP to SBP)	chr5:123399284:123412399:clu_40179:ENSG00000168944.15	Nerve_Tibial	5:122684564:CS1	0.920559	0.231775	3.12567	0.325317	0.920559	0.231775	rs1582931~rs4836533
Pleiotropy (DBP to SBP)	ENSG00000231579	Islets	5:142536988:CS1	0.738601	0.242357	4.40041	1.79651	0.738601	0.242357	rs37222~rs1659194~rs1659182~rs853171
Pleiotropy (DBP to SBP)	SGCD	Artery_Tibial	5:156079823:CS1	0.952318	0.129473	-0.783343	0.0431959	0.952318	0.129473	rs4704982~rs7733123~rs1604960~rs2135037~rs13170573~rs6556587~rs17052633~rs144617589~rs256826~rs7706946~rs157351
Pleiotropy (DBP to SBP)	EBF1	Fibroblasts	5:158259583:CS0	0.67388	0.00909751	0.488478	0.0641974	0.67388	0.00909751	rs116278653
Pleiotropy (DBP to SBP)	chr5:157817547:157858930:clu_42495:ENSG00000113282.13	Thyroid	5:158259583:CS3	0.968657	0.0513934	1.6213	0.0428237	0.888187	0.0482057	rs9765118~rs12188031
Pleiotropy (DBP to SBP)	ATP6V0E1	Heart_Left_Ventricle	5:172500742:CS2	1.0088	0.0525825	2.26823	0.011689	0.86548	0.0452853	rs6875935
Pleiotropy (DBP to SBP)	ATP6V0E1	Fibroblasts	5:172500742:CS4	1.00905	-0.0237075	-0.795973	0.0381891	0.865725	-0.0204174	rs10653916
Pleiotropy (DBP to SBP)	FOXC1	Esophagus_Mucosa	6:1682466:CS0	0.623051	0.0137884	-0.480509	0.0113091	0.623051	0.0137884	rs2814811
Pleiotropy (DBP to SBP)	DSP	Fibroblasts	6:7725760:CS6	1.00213	0.0204598	4.13426	0.0584162	0.890032	0.0181941	rs2842683
Pleiotropy (DBP to SBP)	RANBP9	Adipose_Subcutaneous	6:12903957:CS0	0.769405	0.0374117	-0.607975	0.0210704	0.769405	0.0201723	rs9382329~rs204239
Pleiotropy (DBP to SBP)	RN7SKP293	Artery_Aorta	6:12903957:CS0	0.590307	0.0374117	-0.773861	0.235008	0.590307	0.0172395	rs4714384~rs16872704
Pleiotropy (DBP to SBP)	PHACTR1	Artery_Coronary	6:12903957:CS1	1.02279	0.264018	2.19359	0.50514	0.637854	0.180605	rs7751826~rs9349379
Pleiotropy (DBP to SBP)	ADTRP	Stomach	6:12903957:CS3	1.00984	0.0493892	-2.03742	0.02872	0.882604	0.0438835	rs12206583~rs145383608
Pleiotropy (DBP to SBP)	chr6:18200576:18201486:clu_34696:ENSG00000165097.13	Adipose_Subcutaneous	6:18900098:CS1	0.971463	0.101639	-4.53975	0.453548	0.971463	0.101639	rs10949546~rs4716319~rs12216497
Pleiotropy (DBP to SBP)	chr6:26474396:26476161:clu_27325:ENSG00000112763.15	Adrenal_Gland	6:26328353:CS1	0.80633	0.0609577	2.08602	0.692497	0.500994	0.0414154	rs67509210~rs71557351~rs9368480
Pleiotropy (DBP to SBP)	ZNF603P	Muscle_Skeletal	6:26328353:CS3	0.946938	0.0645686	1.09618	0.214603	0.946938	0.0645686	rs147563862~rs858990~rs139567866~rs6456772~rs76054911~rs571851414~rs75847452~rs55889794~rs12199213~rs146422498~rs9969094
Pleiotropy (DBP to SBP)	CARMIL1	Artery_Aorta	6:26328353:CS4	0.941728	0.0272798	-1.28469	0.461372	0.752116	0.0241197	rs9358842~rs58191968~rs2690111~rs9393640
Pleiotropy (DBP to SBP)	ZKSCAN8P1	Whole_Blood	6:26328353:CS7	0.840671	0.021944	-2.40165	1.26537	0.523776	0.0197015	rs114537331~rs11757863~rs77899545~rs55889794~rs11439870~rs4713091~rs7756309
Pleiotropy (DBP to SBP)	ENSG00000204789	Esophagus_Junction	6:27564879:CS0	0.512904	0.0314325	2.40739	2.45113	0.512904	0.0314325	rs2273558~rs1977199~rs9348721~rs13194984~rs9393728~rs35416932~rs726830~rs6916878~rs4713120~rs62401421
Pleiotropy (DBP to SBP)	chr6:36678798:36680474:clu_32758:ENSG00000124762.13	Artery_Tibial	6:36648816:CS1	1.04577	0.078438	-1.46619	0.314062	0.652042	0.0673051	rs74857438~rs4135240
Pleiotropy (DBP to SBP)	chr6:56067330:56069046:clu_36035:ENSG00000124749.16	Adipose_Subcutaneous	6:55994237:CS1	1.00895	0.391056	4.20485	1.8817	0.646637	0.357731	rs1555130~rs12203179
Pleiotropy (DBP to SBP)	TBX18	Colon_Sigmoid	6:85479247:CS1	0.913885	0.0800532	-2.488	0.363765	0.913885	0.0800532	rs6936385~rs9362083~rs7742099~rs2024846
Pleiotropy (DBP to SBP)	FAM162B	Kidney_Glom	6:117279904:CS1	0.999842	0.0742321	0.711862	0.0281806	0.999842	0.0742321	rs688961~rs673055~6:117342151_AT_A
Pleiotropy (DBP to SBP)	GJA1	Nerve_Tibial	6:122182186:CS1	1.01033	0.207687	-2.03567	0.0129115	0.845844	0.174604	rs9401457
Pleiotropy (DBP to SBP)	GJA1	Artery_Aorta	6:122182186:CS2	1.00705	0.0511898	0.742501	0.0440979	0.888664	0.0462516	rs548686187~rs11154028~rs76785130~rs4245509~rs7770103~rs76848794
Pleiotropy (DBP to SBP)	SGK1	Artery_Tibial	6:135119089:CS1	1.02687	0.169317	1.15555	0.000992969	0.866978	0.144558	rs4896104
Pleiotropy (DBP to SBP)	chr6:142309644:142367569:clu_39173:ENSG00000112414.14	Lung	6:143591821:CS1	1	0.256696	-3.85036	0.233217	0.819414	0.214937	rs6941056~rs4895607
Pleiotropy (DBP to SBP)	chr6:152148264:152149477:clu_29114:ENSG00000131018.22	Heart_Left_Ventricle	6:152341587:CS1	0.926318	0.212346	-6.44455	0.783842	0.926318	0.212346	rs2982684~rs7743290
Pleiotropy (DBP to SBP)	chr6:151427582:151430138:clu_34416:ENSG00000155906.16	Artery_Tibial	6:152341587:CS2	1.01029	0.14215	-4.43704	0.113008	0.747594	0.105542	rs115037960
Pleiotropy (DBP to SBP)	chr6:159797369:159798052:clu_33119:ENSG00000112110.9	Muscle_Skeletal	6:159724297:CS4	0.970599	0.0887355	4.81075	0.649955	0.820787	0.0751934	rs294905
Pleiotropy (DBP to SBP)	THBS2	Artery_Tibial	6:169587103:CS1	1	0.152935	2.0889	0.0287187	1	0.152935	rs73046008~rs12198229~rs12192157
Pleiotropy (DBP to SBP)	THBS2	Lung	6:169587103:CS2	1.00288	0.120117	4.28379	1.11719	0.764659	0.107902	rs9505953~rs12180739
Pleiotropy (DBP to SBP)	chr6:169751663:169753864:clu_32768:ENSG00000130023.15	Heart_Atrial_Appendage	6:169587103:CS3	1.00944	0.0814795	-4.07219	1.58846	0.546545	0.0649701	rs12204200~rs12212161~rs34927895
Pleiotropy (DBP to SBP)	ENSG00000224417	Islets	6:169587103:CS5	0.931062	0.0356378	-5.68899	0.749124	0.931062	0.0356378	rs9689350~rs6941504
Pleiotropy (DBP to SBP)	ENSG00000226445	Esophagus_Mucosa	6:169587103:CS6	1.00527	0.0156839	0.689992	0.205923	0.612038	0.0100113	rs3252~rs9393165~rs12174547
Pleiotropy (DBP to SBP)	chr7:15390905:15394113:clu_32727:ENSG00000187546.13	Nerve_Tibial	7:15421023:CS1	1.03722	0.179148	2.53159	0.00460712	0.808173	0.141501	rs67615620
Pleiotropy (DBP to SBP)	chr7:18162349:18325512:clu_31823:ENSG00000048052.21	Adipose_Subcutaneous	7:19049388:CS1	0.93113	0.125842	2.44152	0.12126	0.93113	0.125842	rs117039365~rs73071393
Pleiotropy (DBP to SBP)	TWIST1	Artery_Aorta	7:19049388:CS5	1.00888	-0.103102	-1.4548	0.0869925	0.860192	-0.0882312	rs6963129
Pleiotropy (DBP to SBP)	LINC03007	Lung	7:25889697:CS1	0.984724	0.107923	0.374784	0.083477	0.501849	0.0547319	rs4722531
Pleiotropy (DBP to SBP)	chr7:27202638:27204808:clu_30714:ENSG00000243766.7	Colon_Transverse	7:27218229:CS1	0.821205	0.0854915	1.72596	0.420474	0.821205	0.0854915	rs11982977~rs2525757~rs886340~rs6461992~rs4722672~rs6951104
Pleiotropy (DBP to SBP)	CREB5	Islets	7:28650761:CS1	1.01068	0.129539	-5.28037	0.0043286	0.838138	0.107884	rs977184
Pleiotropy (DBP to SBP)	INHBA	Colon_Sigmoid	7:40449904:CS0	0.575884	0.0249116	0.996699	0.0903718	0.575884	0.0249116	rs150558358~rs13230202
Pleiotropy (DBP to SBP)	chr7:38726326:38726909:clu_25124:ENSG00000006715.15	Heart_Left_Ventricle	7:40449904:CS2	1.13616	0.0373991	-0.980825	0.080248	0.684406	0.025737	rs148668533
Pleiotropy (DBP to SBP)	chr7:39997664:39999361:clu_29714:ENSG00000065883.14	Esophagus_Mucosa	7:40449904:CS3	1.02401	0.0876214	0.739476	0.146099	0.799471	0.069035	rs145027257
Pleiotropy (DBP to SBP)	chr7:40509545:40728782:clu_28511:ENSG00000175600.15	Artery_Aorta	7:41680189:CS3	0.963986	0.0982273	-1.17487	0.0353403	0.650399	0.0662738	rs150558358
Pleiotropy (DBP to SBP)	IGFBP3	Brain_Cerebellum	7:46008110:CS1	0.981666	0.465474	9.84286	2.53148	0.981666	0.465474	rs2854747~rs2949833~rs6969255~rs2965069
Pleiotropy (DBP to SBP)	TNS3	Artery_Aorta	7:47548893:CS1	1.02949	0.167088	-0.681067	0.0810265	0.859485	0.155238	rs12668436~rs12667500~rs11767556~rs4724632~rs6953875~rs12531747
Pleiotropy (DBP to SBP)	CLIP2	Artery_Tibial	7:73491212:CS1	0.998378	0.0888284	-0.628556	0.106648	0.764444	0.0731296	rs12536906~rs58125336~rs141124463~rs229898~rs149231394~rs512023~rs13246745~rs113165324~rs142767594
Pleiotropy (DBP to SBP)	ENSG00000243220	Kidney_Tube	7:116198621:CS1	1.02842	0.0960359	-0.530061	0.0280963	0.765663	0.0728269	rs10281257~rs4730727~rs6968609~rs17587314~rs3779511~rs1997571
Pleiotropy (DBP to SBP)	MKLN1	Muscle_Skeletal	7:130973495:CS1	1.04344	0.194394	2.80046	0.495131	0.588175	0.122608	rs35680304~rs13308125
Pleiotropy (DBP to SBP)	NRG1	Liver	8:32360572:CS1	0.925186	0.245371	1.8025	0.191962	0.925186	0.245371	rs28572535~rs3802160~rs12682268
Pleiotropy (DBP to SBP)	CRISPLD1	Esophagus_Muscularis	8:76591880:CS0	0.606062	0.0529801	0.719813	0.191417	0.606062	0.0529801	rs67676345~rs2605146~rs56914198~rs1350100~rs7825168~rs6988091
Pleiotropy (DBP to SBP)	ZFHX4	Artery_Aorta	8:77695388:CS1	0.974219	0.328974	-1.55388	0.276605	0.632834	0.231877	rs2588793~rs2977334
Pleiotropy (DBP to SBP)	LRRC69	Esophagus_Junction	8:92149429:CS1	0.935497	0.242498	-1.63236	0.363784	0.71159	0.208157	rs58278856~rs7005674~rs11776325~rs13276900
Pleiotropy (DBP to SBP)	chr8:95032094:95035454:clu_53562:ENSG00000156170.12	Artery_Aorta	8:95250558:CS2	0.983535	0.095394	1.77716	0.16926	0.827165	0.0866753	rs3133462~rs1453379
Pleiotropy (DBP to SBP)	NUDCD1	Muscle_Skeletal	8:110052269:CS1	1.52261	0.133217	-0.0849236	0.226707	0.534944	0.00505702	rs7465417~rs7828500~rs4734191
Pleiotropy (DBP to SBP)	TRPS1	Pancreas	8:116959837:CS1	1.01474	0.376322	-1.59472	0.699296	0.615341	0.271608	rs985560~rs4876346~rs2205279
Pleiotropy (DBP to SBP)	MAL2-AS1	Artery_Tibial	8:120432725:CS1	0.657567	0.444155	-10.9657	4.6835	0.657567	0.444155	rs17791184~rs4871221~rs769094
Pleiotropy (DBP to SBP)	ENSG00000279347	Lung	8:120432725:CS2	0.947225	0.0159391	2.38302	0.247265	0.947225	0.0159391	rs14027~rs7813680~rs4455866~rs11779963
Pleiotropy (DBP to SBP)	MAL2-AS1	Nerve_Tibial	8:120432725:CS3	0.721577	-0.083747	5.8332	2.29531	0.721577	-0.083747	rs17791184~rs769094~rs10660917
Pleiotropy (DBP to SBP)	chr8:119873968:119928400:clu_52580:ENSG00000155792.9	Esophagus_Junction	8:120432725:CS6	0.949116	0.00974657	1.02117	0.0513006	0.949116	0.00974657	rs149385618~rs10955940~rs76299830~rs77625220
Pleiotropy (DBP to SBP)	chr9:98784157:98784832:clu_54976:ENSG00000165138.17	Pituitary	9:101748356:CS2	1.46748	0.0617315	-0.875456	0.218469	0.750182	0.0573162	rs9886821~rs2297603
Pleiotropy (DBP to SBP)	ZNF618	Brain_Cerebellum	9:116671054:CS1	1.00519	0.0673696	1.12271	0.170991	0.82785	0.0585814	rs666216~rs7040839~rs4979295~rs10817538~rs10817543~rs78178629
Pleiotropy (DBP to SBP)	COL27A1	Artery_Aorta	9:116671054:CS2	1.00644	0.0578865	-0.963406	0.11677	0.700362	0.0438605	rs7863152~rs2567721~rs10739404
Pleiotropy (DBP to SBP)	ASB13	Artery_Tibial	10:5663839:CS1	1.00658	0.0559378	0.749952	0.0464075	0.867827	0.0493873	rs4749721~rs2386661~rs72772144
Pleiotropy (DBP to SBP)	chr10:17594383:17599172:clu_7839:ENSG00000165996.13	Adrenal_Gland	10:18222991:CS0	0.814125	0.0194225	0.802619	0.0123216	0.814125	0.0194225	rs11492529
Pleiotropy (DBP to SBP)	SLC39A12	Adrenal_Gland	10:18222991:CS1	1.05439	0.0668123	-1.09084	0.169595	0.765282	0.0534754	rs691220
Pleiotropy (DBP to SBP)	STAM-DT	Kidney_Glom	10:18222991:CS4	1.09523	0.0307397	1.9757	0.597924	0.717935	0.0242278	rs12255303~rs11591541~rs1779226
Pleiotropy (DBP to SBP)	PLXDC2	Artery_Aorta	10:21037294:CS2	0.857255	0.218123	-5.37592	1.23794	0.857255	0.218123	rs4748605~rs502192~rs7906452~rs1326240
Pleiotropy (DBP to SBP)	SVIL	Brain_Cerebellum	10:30317073:CS0	0.677404	0.0170588	-2.0483	0.778408	0.677404	0.0170588	rs61839288~rs2368406~rs41284748
Pleiotropy (DBP to SBP)	JCAD	Kidney_Tube	10:30317073:CS6	0.954224	0.0634371	2.22715	0.262976	0.954224	0.0634371	rs7917431~rs2185724~rs117407115
Pleiotropy (DBP to SBP)	ENSG00000234814	Islets	10:30317073:CS7	1	0.0196881	0.804567	0.18489	1	0.0196881	rs55867315~rs2994666~rs2934644~rs9417832
Pleiotropy (DBP to SBP)	chr10:30963389:30964403:clu_8093:ENSG00000183621.15	Whole_Blood	10:32364670:CS1	1.02716	0.157944	-1.07814	0.0349734	0.971432	0.153784	10:31287316_CAAA_C~rs3006588~rs793090
Pleiotropy (DBP to SBP)	KIF5B	Heart_Left_Ventricle	10:32364670:CS2	0.906344	0.0875826	1.77401	0.290634	0.906344	0.0875826	rs10826995~rs12264186~rs806822
Pleiotropy (DBP to SBP)	ENSG00000150076	Islets	10:32364670:CS3	0.978065	0.0394247	0.126439	0.000821038	0.978065	0.0394247	rs79142529~rs12244231~rs7910511~rs11527662
Pleiotropy (DBP to SBP)	chr10:45727539:45728906:clu_9603:ENSG00000172661.17	Esophagus_Muscularis	10:45319614:CS1	1.26866	0.13501	0.599523	0.375337	0.565717	0.0498642	rs17157056~rs61267097
Pleiotropy (DBP to SBP)	VCL	Pancreas	10:75797672:CS1	0.58858	0.145294	3.21128	1.46356	0.58858	0.145294	rs11000851~rs55947600~rs67594352~rs142324462~rs79977722
Pleiotropy (DBP to SBP)	TSPAN14	Whole_Blood	10:82215288:CS1	0.96278	0.0587215	0.675674	0.218627	0.662869	0.0425593	rs7083519~rs35269135~rs7088704
Pleiotropy (DBP to SBP)	PRXL2A	Islets	10:82215288:CS2	0.923949	0.0445358	0.177299	0.0235499	0.923949	0.0445358	rs1079242~rs2788298~rs10887710~rs3827869~rs6585989
Pleiotropy (DBP to SBP)	chr10:94583059:94588229:clu_9303:ENSG00000119969.14	Fibroblasts	10:95900004:CS0	0.693058	0.0321959	1.4959	0.0712388	0.693058	0.0321959	rs11187826
Pleiotropy (DBP to SBP)	chr10:102870211:102872448:clu_9111:ENSG00000214435.7	Adrenal_Gland	10:104897985:CS1	0.758911	0.405424	-15.1552	4.45422	0.526935	0.281498	rs7909591
Pleiotropy (DBP to SBP)	MFSD13A	Islets	10:104897985:CS2	0.999529	0.014465	-0.229189	0.00804188	0.999529	0.014465	rs17114534~rs11191293~rs139901931~rs12241531
Pleiotropy (DBP to SBP)	chr10:103392466:103394199:clu_10571:ENSG00000173915.14	Esophagus_Mucosa	10:104897985:CS3	0.939885	0.0291601	-0.580825	0.223554	0.523216	0.0176027	rs114127273~rs4919690~rs56192823~rs11598702~rs757356862~rs4918004~rs4918018~rs10748843
Pleiotropy (DBP to SBP)	chr10:102869593:102869805:clu_10241:ENSG00000214435.7	Heart_Atrial_Appendage	10:104897985:CS5	0.853451	0.293724	23.745	5.80421	0.853451	0.293724	rs2265309~rs12414777
Pleiotropy (DBP to SBP)	chr10:103100964:103101045:clu_9610:ENSG00000076685.18	Fibroblasts	10:104897985:CS8	0.851826	0.0428972	-6.72954	1.808	0.851826	0.0428972	rs17114534~rs17782856~rs2482508~rs3740393
Pleiotropy (DBP to SBP)	TCF7L2	Artery_Tibial	10:114758349:CS1	0.95951	0.304672	-5.82711	1.03004	0.95951	0.304672	rs61874562~rs7903146~rs6585201
Pleiotropy (DBP to SBP)	chr11:780381:780713:clu_6389:ENSG00000255284.1	Adipose_Visceral	11:746086:CS1	0.916889	0.041805	1.28222	0.147553	0.799298	0.0376789	rs112648305~rs113521642
Pleiotropy (DBP to SBP)	chr11:774113:777399:clu_5477:ENSG00000177225.16	Fibroblasts	11:746086:CS4	0.975559	0.0204693	0.761955	0.149078	0.545664	0.0148428	rs11246294~rs4963157~rs191701026
Pleiotropy (DBP to SBP)	chr11:771467:772427:clu_4997:ENSG00000177225.16	Brain_Cortex	11:1892930:CS0	0.559863	0.0464072	4.28931	2.12172	0.559863	0.0464072	rs72844798~rs61876748~rs6591
Pleiotropy (DBP to SBP)	chr11:804463:805616:clu_6964:ENSG00000177595.17	Thyroid	11:1892930:CS2	0.999937	0.0628088	-1.26328	0.0515809	0.999937	0.0628088	rs79478359~rs191701026
Pleiotropy (DBP to SBP)	chr11:43414776:43443325:clu_6869:ENSG00000052841.14	Artery_Tibial	11:44040834:CS1	1.01033	0.0691483	-1.81368	0.00230994	0.880431	0.0605281	rs7117014
Pleiotropy (DBP to SBP)	PRDM11	Muscle_Skeletal	11:44040834:CS2	1.05006	0.0543824	0.642096	0.0790234	0.540114	0.0274673	rs2077427
Pleiotropy (DBP to SBP)	PRDM11	Thyroid	11:44040834:CS3	0.948045	0.0449904	0.820659	0.0401055	0.948045	0.0449904	rs12363087~rs6485590~rs67712140
Pleiotropy (DBP to SBP)	chr11:47412467:47413597:clu_7025:ENSG00000165915.13	Pituitary	11:47357170:CS2	0.89116	0.0609691	-0.297235	0.020656	0.589014	0.044505	rs61897424~rs12419342~rs7950696~rs751322481
Pleiotropy (DBP to SBP)	MADD	Whole_Blood	11:47357170:CS3	0.949831	0.068036	1.11435	0.0446165	0.940508	0.0657793	rs4647736~rs35233100~rs61897424~rs61897976
Pleiotropy (DBP to SBP)	ENSG00000261578	Brain_Cerebellum	11:76485216:CS1	1.11436	0.118107	0.786268	0.0727127	0.715838	0.0943196	rs1149605~rs3758711~rs7912
Pleiotropy (DBP to SBP)	chr11:102206074:102223622:clu_8447:ENSG00000137693.13	Artery_Tibial	11:102077200:CS1	0.858237	0.243414	3.57962	1.02124	0.713198	0.235396	rs7116228~rs12807220
Pleiotropy (DBP to SBP)	ADAMTS8	Adipose_Visceral	11:130273230:CS1	0.999174	0.459945	-7.92398	0.702267	0.999174	0.459945	rs4937510~rs11222084~rs7120276~rs11608214
Pleiotropy (DBP to SBP)	CACNA1C	Artery_Aorta	12:2178760:CS2	0.987682	0.0447343	1.34972	0.0142036	0.878501	0.0400587	rs2283275~rs1544502
Pleiotropy (DBP to SBP)	ETV6	Kidney_Glom	12:12760043:CS3	1.08349	0.0410278	0.651719	0.00334114	0.510656	0.0194142	rs2952826
Pleiotropy (DBP to SBP)	chr12:10996325:11034782:clu_3342:ENSG00000111215.11	Pituitary	12:12760043:CS3	1.08349	0.0410278	0.474625	0.00243324	0.510656	0.0194142	rs2952826
Pleiotropy (DBP to SBP)	ENSG00000275963	Adrenal_Gland	12:12760043:CS4	1.10247	0.0678785	0.644869	0.216751	0.617334	0.0373257	rs10845586
Pleiotropy (DBP to SBP)	ENSG00000255910	Artery_Aorta	12:20230639:CS2	0.914255	0.134928	-1.60508	0.187415	0.914255	0.134928	rs61918487~rs7968529
Pleiotropy (DBP to SBP)	PDE3A	Spleen	12:20230639:CS5	1.00211	0.0390915	2.34967	0.492397	0.683324	0.029179	rs7488780~rs952658
Pleiotropy (DBP to SBP)	PDE3A	Kidney_Tube	12:20230639:CS6	0.969609	0.0212812	0.723652	0.11112	0.67811	0.0151438	rs10841504~rs1822751
Pleiotropy (DBP to SBP)	ABCC9	Pancreas	12:22014222:CS0	0.792587	0.0211636	-0.772255	0.0135107	0.792587	0.0211636	rs16924468
Pleiotropy (DBP to SBP)	chr12:25209911:25225614:clu_2651:ENSG00000133703.11	Pancreas	12:24760456:CS2	1.03457	0.012736	1.04215	0.0149774	0.947219	0.0118869	rs10771095
Pleiotropy (DBP to SBP)	KLHL42	Muscle_Skeletal	12:27957674:CS1	1.01286	0.145298	4.21564	0.772825	0.775909	0.121446	rs73086203~rs61915449
Pleiotropy (DBP to SBP)	chr12:48968319:48969110:clu_3117:ENSG00000169884.13	Whole_Blood	12:48721634:CS0	0.587572	0.0144132	1.66102	0.0828143	0.587572	0.0144132	rs11835040
Pleiotropy (DBP to SBP)	chr12:48343727:48344599:clu_3716:ENSG00000167528.12	Esophagus_Muscularis	12:48721634:CS1	0.863213	0.0694108	-2.77344	1.66929	0.537598	0.0448895	rs10875766~rs2732488
Pleiotropy (DBP to SBP)	ZNF641	Muscle_Skeletal	12:48721634:CS5	0.884206	0.0269619	-0.157928	0.105086	0.514911	0.0146226	rs6580661~rs2450988
Pleiotropy (DBP to SBP)	chr12:68713808:68715627:clu_5176:ENSG00000111581.9	Thyroid	12:69231980:CS1	1.00012	0.0561534	2.18475	0.773004	0.588729	0.0333479	rs140026518~rs111945534
Pleiotropy (DBP to SBP)	SOCS2-AS1	Colon_Transverse	12:94677559:CS2	0.995885	0.0902123	2.55348	0.653427	0.504667	0.0630687	rs35831192~rs61928998
Pleiotropy (DBP to SBP)	ACAD10	Stomach	12:112007756:CS1	1.00188	0.0916273	2.30537	0.580812	0.661018	0.065067	rs1265566~rs233716
Pleiotropy (DBP to SBP)	ENSG00000257767	Islets	12:112007756:CS3	0.977451	0.0508162	-0.211784	0.0197284	0.632112	0.0340865	rs1265565~rs10774624~rs1419586~rs11066283~rs112293504
Pleiotropy (DBP to SBP)	FARP1	Fibroblasts	13:98859019:CS1	1.02425	0.160125	0.732461	0.00111617	0.927131	0.146669	rs9554446
Pleiotropy (DBP to SBP)	ENSG00000267868	Esophagus_Mucosa	13:113636156:CS0	0.868697	0.0228089	0.389292	0.0384771	0.868697	0.0228089	rs186171612~rs77299645~rs1320522
Pleiotropy (DBP to SBP)	ENSG00000235280	Pituitary	13:113636156:CS2	0.944372	0.0841249	1.42055	0.476236	0.656699	0.0694181	rs2993344~rs9604007~rs9549622
Pleiotropy (DBP to SBP)	chr14:22927660:22928126:clu_16552:ENSG00000100462.15	Heart_Left_Ventricle	14:23861811:CS1	0.981221	0.17982	-7.49191	1.9499	0.795599	0.164268	rs8022522~rs365990
Pleiotropy (DBP to SBP)	chr14:36525208:36559173:clu_23045:ENSG00000283098.1	Thyroid	14:35871093:CS3	0.954742	0.0746293	1.82707	0.211558	0.698362	0.0562767	rs2899836~rs12434023
Pleiotropy (DBP to SBP)	chr14:54702580:54737024:clu_17642:ENSG00000020577.13	Fibroblasts	14:54122027:CS3	1.0763	0.0520056	0.852537	0.0498852	0.759867	0.0398578	rs10133272
Pleiotropy (DBP to SBP)	PSEN1	Islets	14:73279420:CS0	0.921664	0.0105142	0.256538	0.0168372	0.921664	0.0105142	rs1035099~rs12878887~rs180778842~rs7141910~rs177393
Pleiotropy (DBP to SBP)	DPF3	Artery_Tibial	14:73279420:CS1	0.951937	0.121059	1.05298	0.0448209	0.951937	0.121059	rs8009089~rs4903064~rs17181986~rs1990563
Pleiotropy (DBP to SBP)	FLRT2	Nerve_Tibial	14:85811614:CS1	1.01555	0.561814	-0.650237	0.178248	0.557733	0.374214	rs74790083~rs11851240~rs61991358
Pleiotropy (DBP to SBP)	FOXN3	Heart_Left_Ventricle	14:89565130:CS2	1.01797	0.081643	0.857426	0.00694254	0.879398	0.0713901	rs11626401
Pleiotropy (DBP to SBP)	RIN3	Colon_Sigmoid	14:92393198:CS0	0.556701	0.0206893	0.309842	0.0441249	0.556701	0.0206893	rs74367619~rs61975764~rs11627032
Pleiotropy (DBP to SBP)	TC2N	Pancreas	14:92393198:CS1	1.00008	0.15499	2.03358	0.0895225	0.702464	0.11717	rs2267995~rs2254453
Pleiotropy (DBP to SBP)	chr14:93998235:93999583:clu_17652:ENSG00000175699.14	Heart_Left_Ventricle	14:94465789:CS1	0.997229	0.0709181	1.27709	0.0277081	0.846263	0.0614347	rs7150410~rs8013933
Pleiotropy (DBP to SBP)	EML1	Adipose_Subcutaneous	14:100112819:CS2	0.93298	0.104004	2.69408	0.356401	0.93298	0.104004	rs73350477~rs10144665~rs8014181~rs1475130~rs7158463
Pleiotropy (DBP to SBP)	HHIPL1	Fibroblasts	14:100112819:CS3	1.03542	0.154049	-0.776229	0.2524	0.660929	0.100578	rs76222085~rs12431602~rs8014986~rs8014181
Pleiotropy (DBP to SBP)	MYEF2	Artery_Tibial	15:48900097:CS0	0.793378	0.0354685	0.770463	0.172848	0.793378	0.0354685	rs60545295~rs79812737~rs2413891~rs11070677
Pleiotropy (DBP to SBP)	RPL7AP62	Stomach	15:48900097:CS1	0.99652	0.336365	-8.58248	0.730685	0.99652	0.336365	rs61999107~rs17352842~rs605372~rs6493333
Pleiotropy (DBP to SBP)	chr15:48526255:48534080:clu_19139:ENSG00000166147.13	Adipose_Visceral	15:48900097:CS2	1.06348	0.0291813	-1.13029	0.149811	0.697351	0.0235437	rs11070671~rs12902246
Pleiotropy (DBP to SBP)	chr15:50424654:50439009:clu_19826:ENSG00000138592.13	Adipose_Subcutaneous	15:50713634:CS1	1.02836	0.112098	1.63564	0.633172	0.667936	0.0903874	rs17479589~rs542415~rs55904120~rs62016938~rs2619685
Pleiotropy (DBP to SBP)	chr15:49292537:49319604:clu_20874:ENSG00000156958.14	Lung	15:50713634:CS2	0.978987	0.0406231	-2.04466	0.782673	0.625013	0.0295199	rs143778318~rs12592508~rs79062567
Pleiotropy (DBP to SBP)	TLN2	Artery_Tibial	15:62762372:CS1	0.68993	0.147076	-1.6904	0.760652	0.68993	0.147076	rs956006~rs1369283~rs34999930~rs8037466~rs4774443
Pleiotropy (DBP to SBP)	ENSG00000259347	Adipose_Subcutaneous	15:67457485:CS3	0.99209	0.0453208	0.638611	0.000732121	0.512566	0.0234183	rs266347
Pleiotropy (DBP to SBP)	chr15:67727945:67748231:clu_21572:ENSG00000137764.19	Thyroid	15:67457485:CS4	0.9911	0.04722	-1.0276	0.00320971	0.512055	0.0243996	rs35874463
Pleiotropy (DBP to SBP)	THSD4	Esophagus_Junction	15:71621524:CS1	0.976059	0.388122	-3.65228	0.301029	0.976059	0.388122	rs28475106~rs11853359
Pleiotropy (DBP to SBP)	LARP6	Artery_Tibial	15:71621524:CS3	0.997069	0.0557458	-0.675027	0.00594631	0.673604	0.0376744	rs62019066
Pleiotropy (DBP to SBP)	ABHD17C	Thyroid	15:81021383:CS1	1.02573	0.078608	1.13276	0.140134	0.656296	0.0584842	rs2759316~rs2627323
Pleiotropy (DBP to SBP)	IDH2	Adipose_Subcutaneous	15:89576961:CS0	0.50722	0.0420265	-1.04723	0.456533	0.50722	0.0420265	rs4283211~rs4316732~rs9708177
Pleiotropy (DBP to SBP)	ACAN	Fibroblasts	15:89576961:CS3	0.975326	0.0391828	0.560887	0.00191656	0.975326	0.0391828	rs4128832~rs4932420
Pleiotropy (DBP to SBP)	FES	Pituitary	15:91427692:CS0	0.571119	0.0373658	-1.40989	0.656477	0.571119	0.0373658	rs12185121~rs17514846
Pleiotropy (DBP to SBP)	IDH2	Adipose_Subcutaneous	15:91427692:CS1	0.949737	0.0712049	-1.27847	0.453878	0.604503	0.0570764	rs4283211~rs4316732~rs9708177
Pleiotropy (DBP to SBP)	chr15:92886254:92888185:clu_18643:ENSG00000272888.5	Colon_Sigmoid	15:93274886:CS0	0.661676	0.0533071	2.20566	0.561136	0.661676	0.0533071	rs11074119~rs10152428
Pleiotropy (DBP to SBP)	chr15:96104158:96118843:clu_21091:ENSG00000247809.7	Adipose_Subcutaneous	15:96642985:CS1	0.993071	0.114207	0.575987	0.000463683	0.53759	0.0618261	rs8027880
Pleiotropy (DBP to SBP)	chr16:11384008:11384216:clu_16114:ENSG00000188897.8	Colon_Transverse	16:11187415:CS0	0.593554	0.0224923	-1.04086	0.0378974	0.593554	0.0224923	rs11645451
Pleiotropy (DBP to SBP)	chr16:23700704:23700959:clu_16522:ENSG00000134398.14	Colon_Transverse	16:24848471:CS0	0.597062	0.0212756	-0.474343	0.00244646	0.597062	0.0212756	rs9933034
Pleiotropy (DBP to SBP)	COG4	Kidney_Tube	16:69969299:CS5	0.95328	0.0198388	0.392358	0.00916868	0.95328	0.0198388	rs75273855~rs6499317~rs12596851
Pleiotropy (DBP to SBP)	chr16:70665096:70676881:clu_19395:ENSG00000132613.14	Lung	16:72281950:CS0	0.658489	0.0155101	1.03153	0.00925779	0.658489	0.0155101	rs72799852
Pleiotropy (DBP to SBP)	CDH13	Artery_Aorta	16:83045790:CS1	1	0.366783	1.91755	0.00812171	1	0.366783	rs7500448~rs951926
Pleiotropy (DBP to SBP)	RPL13	Artery_Coronary	16:88527222:CS1	0.946713	0.033215	-2.06216	0.363057	0.725129	0.0298118	rs117473347~rs12935365~rs66461358~rs2434865
Pleiotropy (DBP to SBP)	RPL13	Artery_Coronary	16:89682125:CS2	0.897964	0.0361831	-3.361	0.446835	0.846765	0.0351937	rs117473347~rs66461358~rs2434865
Pleiotropy (DBP to SBP)	MC1R	Islets	16:89682125:CS3	0.989374	0.0163753	-0.41061	0.00655808	0.989374	0.0163753	rs113849132~rs12927153~rs4341744~rs62068681~rs1991508
Pleiotropy (DBP to SBP)	PITPNA	Nerve_Tibial	17:1371996:CS0	0.668679	0.0118757	1.37176	0.503265	0.668679	0.0118757	rs116897217~rs8075135~rs4790615
Pleiotropy (DBP to SBP)	CRK	Artery_Tibial	17:1371996:CS1	0.914826	0.0474676	-1.60392	0.320456	0.914826	0.0474676	rs7213805~rs10438716~rs877230~rs11650511
Pleiotropy (DBP to SBP)	YBX2	Islets	17:7571752:CS4	0.958219	0.0227596	-0.759996	0.0229015	0.958219	0.0227596	rs5412~rs1910323
Pleiotropy (DBP to SBP)	PTGES3L	Pituitary	17:40388430:CS3	0.977529	0.0280096	-2.36458	0.550407	0.590806	0.0213714	rs73983785~rs117568533~rs58687103
Pleiotropy (DBP to SBP)	RPS7P11	Esophagus_Muscularis	17:43153235:CS1	0.999821	0.0672901	-2.3816	0.0647112	0.562904	0.037901	rs117754181
Pleiotropy (DBP to SBP)	chr17:46929584:46935029:clu_13364:ENSG00000108433.16	Artery_Tibial	17:45055107:CS1	0.960845	0.279003	-11.7621	2.69794	0.960845	0.279003	rs197907~rs80335285~rs34710835
Pleiotropy (DBP to SBP)	RPRML	Muscle_Skeletal	17:45055107:CS6	0.59391	0.0760671	-2.04037	1.2438	0.59391	0.0760671	rs11079746~rs72628343~rs148924333~rs79735243~rs76213861
Pleiotropy (DBP to SBP)	chr17:46938704:46966534:clu_11907:ENSG00000108433.16	Spleen	17:46188183:CS3	0.710918	0.0946689	7.77626	3.71029	0.710918	0.0946689	rs34710835~rs4968309
Pleiotropy (DBP to SBP)	WNT9B	Kidney_Tube	17:46188183:CS4	0.892006	-0.0452593	-2.47931	1.78422	0.622133	-0.0267828	rs6504676~rs1056064~rs34710835
Pleiotropy (DBP to SBP)	MRC2	Artery_Tibial	17:60768921:CS1	0.984948	0.46475	-4.20886	0.512319	0.984948	0.46475	rs12452590~rs12386061
Pleiotropy (DBP to SBP)	FTSJ3	Esophagus_Muscularis	17:60768921:CS2	1.05851	0.0831607	-0.192674	0.0302728	0.558004	0.0491184	rs118134353~rs9904970~rs34713872~rs12449782~rs28710772~rs72845886~rs72847305~rs35265837~rs71377703~rs61360320~rs71377705~rs751971211~rs8077013
Pleiotropy (DBP to SBP)	PIEZO2	Spleen	18:10928707:CS0	0.777524	0.0278233	-0.761868	0.0742371	0.777524	0.0278233	rs140345565
Pleiotropy (DBP to SBP)	ENSG00000266283	Colon_Transverse	18:20054211:CS2	1.10835	0.183284	2.68793	0.28024	0.809369	0.15822	rs177992~rs55741412
Pleiotropy (DBP to SBP)	chr18:45734402:45736456:clu_25135:ENSG00000141469.16	Artery_Tibial	18:43097750:CS1	1.03197	0.313564	1.83251	0.483642	0.544533	0.142135	rs7236548
Pleiotropy (DBP to SBP)	FSTL3	Whole_Blood	19:670234:CS1	1.00167	0.0352416	-0.993089	0.345526	0.590798	0.0254671	rs4919820~rs916904
Pleiotropy (DBP to SBP)	PTPRS	Fibroblasts	19:4064057:CS0	0.523497	0.0116155	0.791246	0.165507	0.523497	0.0116155	rs77291950~rs2620855
Pleiotropy (DBP to SBP)	chr19:4055247:4065430:clu_20815:ENSG00000178951.8	Muscle_Skeletal	19:4064057:CS1	1.01116	0.0466795	1.40643	0.290899	0.52284	0.0329698	rs12978130~rs67820526~rs11666488
Pleiotropy (DBP to SBP)	INSR	Heart_Atrial_Appendage	19:7237684:CS0	0.666134	0.0244446	-2.02625	0.251898	0.666134	0.0244446	rs12972004
Pleiotropy (DBP to SBP)	INSR	Thyroid	19:7237684:CS1	1.00335	0.0782099	-3.31182	0.0194114	0.782339	0.061057	rs10416358
Pleiotropy (DBP to SBP)	TRIP10	Esophagus_Muscularis	19:7237684:CS2	1.0095	0.0282439	0.742222	0.107995	0.755506	0.0241667	rs340135~rs339404~rs1812397~rs4804222~rs78898905
Pleiotropy (DBP to SBP)	chr19:9434859:9435108:clu_25297:ENSG00000174652.17	Lung	19:11192831:CS1	0.99624	0.0347424	-2.13851	0.106019	0.828348	0.0297461	rs8106674~rs10420549
Pleiotropy (DBP to SBP)	CCNE1	Muscle_Skeletal	19:30313603:CS1	1.00033	0.295342	1.54962	0.199823	0.627069	0.196628	rs12975976~rs8102137~rs3218051
Pleiotropy (DBP to SBP)	SHKBP1	Kidney_Tube	19:41047360:CS5	0.997923	0.0409159	0.791255	0.0111903	0.553807	0.0227108	rs4803346
Pleiotropy (DBP to SBP)	CPXM1	Colon_Transverse	20:2782522:CS1	0.787989	0.099068	-3.10805	0.899136	0.787989	0.099068	rs11697820~rs7268366~rs35273008
Pleiotropy (DBP to SBP)	PLCB4	Fibroblasts	20:9004250:CS1	1.00401	0.18631	-0.534463	0.0102213	0.934758	0.176255	rs6086344~rs6108210~rs226188~rs6056308~rs78257120~rs6108230~rs911131~rs11700126~rs16995573
Pleiotropy (DBP to SBP)	SLC24A3	Artery_Tibial	20:19465089:CS1	1.01249	0.303264	-1.74664	0.00114347	0.905476	0.272726	rs6035355
Pleiotropy (DBP to SBP)	POLR3F	Kidney_Glom	20:19465089:CS2	1.01362	0.0699274	2.0424	0.384556	0.52175	0.0420288	rs6112178~rs17812022
Pleiotropy (DBP to SBP)	SLC24A3	Fibroblasts	20:19465089:CS4	1.1105	0.0328693	-0.334812	0.0391248	0.53956	0.0181604	rs73124840~rs73124841
Pleiotropy (DBP to SBP)	chr20:35176446:35176698:clu_29851:ENSG00000101000.5	Adipose_Subcutaneous	20:33896262:CS2	0.999999	0.130083	-0.688911	0.0260224	0.999999	0.130083	rs117915681~rs142109695~rs6120675~rs116917055~rs142214538~rs113338276~rs28820635~rs10747514~rs4911172~rs73903035~rs2425042~rs4911175~rs141625323~rs2425068
Pleiotropy (DBP to SBP)	ENSG00000277829	Esophagus_Muscularis	20:36840877:CS1	1.05828	0.09671	1.84659	0.258124	0.662595	0.0676177	rs6069120~rs1205419~rs538353133
Pleiotropy (DBP to SBP)	KIAA1755	Nerve_Tibial	20:36840877:CS2	1.05404	0.0552689	-1.74099	0.30766	0.759381	0.0449261	rs6069077~rs41282820
Pleiotropy (DBP to SBP)	MAP3K7CL	Whole_Blood	21:30127355:CS0	0.719126	0.069279	-0.463329	0.0394631	0.719126	0.069279	rs11170~rs2251381~rs9636823~rs2832258~rs2832339
Pleiotropy (DBP to SBP)	ERG	Artery_Tibial	21:39983448:CS1	1.00609	0.165463	2.4336	0.00339315	0.640429	0.105464	rs117870289
Pleiotropy (DBP to SBP)	MN1	Muscle_Skeletal	22:28063227:CS1	1.00491	0.127256	-1.47755	0.190187	0.844712	0.116051	rs134097~rs13054357
Pleiotropy (DBP to SBP)	chr22:36233455:36234236:clu_27357:ENSG00000128335.13	Colon_Transverse	22:38175477:CS0	0.612948	0.0231344	-1.12954	0.00262523	0.612948	0.0231344	rs2413450
Pleiotropy (DBP to SBP)	TNRC6B	Fibroblasts	22:40635276:CS0	0.688439	0.0338546	0.528103	0.169866	0.688439	0.0338546	rs12485003~rs187587606~rs55740286~rs56066924
Pleiotropy (DBP to SBP)	chr22:42410491:42411407:clu_23061:ENSG00000235568.6	Whole_Blood	22:42184143:CS0	0.601868	0.014493	1.2731	0.221831	0.601868	0.014493	rs9607898~rs9611875
Pleiotropy (SBP to DBP)	ANKRD65	Kidney_Tube	1:1312811:CS1	0.868014	0.0467109	-0.688823	0.205974	0.868014	0.0467109	rs12077700~rs34872099~rs111642782
Pleiotropy (SBP to DBP)	ENSG00000272106	Nerve_Tibial	1:1312811:CS2	0.999966	0.0415518	1.31268	0.0911044	0.999966	0.0415518	rs72634815~rs61774907
Pleiotropy (SBP to DBP)	chr1:1616614:1623389:clu_45129:ENSG00000197530.12	Muscle_Skeletal	1:1312811:CS3	0.977789	0.0304669	-2.475	0.347833	0.977789	0.0304669	rs12755088~rs11544452~rs28456011
Pleiotropy (SBP to DBP)	KDM1A	Fibroblasts	1:23442265:CS1	1.0398	0.122788	-1.23995	0.156796	0.687219	0.0888288	rs79891104
Pleiotropy (SBP to DBP)	chr1:23438834:23439161:clu_47847:ENSG00000088280.18	Artery_Tibial	1:23442265:CS2	1.05998	0.0308095	2.29282	0.274391	0.634024	0.0230251	rs2776825~rs12069569~rs680386
Pleiotropy (SBP to DBP)	chr1:26000741:26004460:clu_46018:ENSG00000158006.13	Muscle_Skeletal	1:26826111:CS0	0.59925	0.00930159	0.548013	0.091361	0.59925	0.00930159	rs2992070~rs11582191
Pleiotropy (SBP to DBP)	chr1:37997870:37997963:clu_53901:ENSG00000183386.9	Nerve_Tibial	1:38455891:CS3	0.709126	0.171433	-7.16064	2.94471	0.709126	0.171433	rs676519~rs535394~rs16824514
Pleiotropy (SBP to DBP)	chr1:42816580:42816754:clu_52487:ENSG00000177868.11	Adipose_Subcutaneous	1:42986438:CS1	1	0.110046	0.392182	0.0013536	1	0.110046	rs114371193~rs111457240~rs12046563~rs11210696~rs77841501
Pleiotropy (SBP to DBP)	LINC01562	Artery_Tibial	1:51413964:CS0	0.701448	0.0285682	-0.689037	0.0433602	0.701448	0.0285682	rs72688573
Pleiotropy (SBP to DBP)	CDKN2C	Muscle_Skeletal	1:51413964:CS1	1.00253	0.213053	-1.51193	0.011014	0.867933	0.184646	rs76183105
Pleiotropy (SBP to DBP)	OSBPL9	Islets	1:51413964:CS2	0.999215	0.0619421	-0.36566	0.00127754	0.999215	0.0619421	rs76083709~rs17394584~rs115182001~rs74080640~rs11205909~rs2795000~rs2783179~rs35059168
Pleiotropy (SBP to DBP)	PLPP3	Brain_Cortex	1:57016131:CS1	0.961675	0.0856455	0.609354	0.0854175	0.57524	0.0490561	rs72664324
Pleiotropy (SBP to DBP)	HSD52	Nerve_Tibial	1:59646056:CS1	0.923082	0.294729	1.5706	0.349614	0.680728	0.240399	rs17535443~rs7529489~rs61788274
Pleiotropy (SBP to DBP)	chr1:59021577:59022984:clu_47084:ENSG00000237352.3	Muscle_Skeletal	1:59646056:CS6	1.00155	-0.0125167	-2.2226	0.0482623	0.804052	-0.0100544	rs140079104
Pleiotropy (SBP to DBP)	CYP2J2	Kidney_Tube	1:59646056:CS8	0.974435	0.0716725	-3.53824	0.40037	0.974435	0.0716725	rs34709546~rs12729746~rs7532046
Pleiotropy (SBP to DBP)	CLCA2	Esophagus_Mucosa	1:86883554:CS1	1.01009	0.134688	0.67419	0.0477431	0.758906	0.111487	rs116531909~rs448008~rs35948319~rs72720116~rs6657426
Pleiotropy (SBP to DBP)	CTSS	Kidney_Tube	1:150510660:CS3	1	0.182499	8.4019	0.348277	1	0.182499	rs72698899~rs72700822~rs3754209~rs190018150
Pleiotropy (SBP to DBP)	chr1:154219937:154220342:clu_41435:ENSG00000143612.19	Pancreas	1:154252860:CS1	0.844579	0.0920946	-7.93747	2.21336	0.844579	0.0920946	rs6719~rs7521837
Pleiotropy (SBP to DBP)	chr1:169324500:169367708:clu_45509:ENSG00000143156.13	Spleen	1:169120447:CS1	0.903562	0.275257	-10.6519	3.03269	0.903562	0.275257	rs12731646~rs12039443~rs10919130~rs12138875
Pleiotropy (SBP to DBP)	chr1:178443229:178445518:clu_58873:ENSG00000075391.16	Lung	1:178868454:CS0	0.601581	0.0162781	0.801811	0.0698287	0.601581	0.0162781	rs684227
Pleiotropy (SBP to DBP)	NAV1	Heart_Atrial_Appendage	1:201748715:CS1	1	0.21436	-3.44774	0.0759261	1	0.21436	rs560804~rs480937
Pleiotropy (SBP to DBP)	LMOD1	Esophagus_Mucosa	1:201748715:CS4	0.995732	0.032369	-2.00608	0.627431	0.556638	0.0257022	rs2644123~rs10800792~rs17432675
Pleiotropy (SBP to DBP)	chr1:207767823:207783292:clu_55996:ENSG00000117335.19	Adipose_Subcutaneous	1:208017360:CS1	0.972843	0.177768	1.13889	0.336826	0.701959	0.129182	rs7550273~rs2294911
Pleiotropy (SBP to DBP)	TGFB2	Esophagus_Mucosa	1:218520995:CS2	0.999541	0.0631323	0.655457	0.00148135	0.542073	0.0342482	rs28808139
Pleiotropy (SBP to DBP)	TGFB2	Esophagus_Mucosa	1:219741820:CS0	0.717334	0.0441717	0.668187	0.00310882	0.717334	0.0441717	rs28808139
Pleiotropy (SBP to DBP)	SDCCAG8	Brain_Cortex	1:243485126:CS1	0.702771	0.290353	12.1837	5.73223	0.702771	0.290353	rs10803121~rs12732083~rs2490395~rs68192516
Pleiotropy (SBP to DBP)	ASAP2	Artery_Aorta	2:9303219:CS1	0.957703	0.162775	1.45293	0.0823904	0.662495	0.112607	rs6721724
Pleiotropy (SBP to DBP)	chr2:19353837:19357191:clu_45246:ENSG00000143867.6	Adipose_Visceral	2:19723613:CS3	1.00758	0.0587182	-2.82974	0.0330058	0.891679	0.0521377	rs11692604
Pleiotropy (SBP to DBP)	chr2:19353837:19357191:clu_45246:ENSG00000143867.6	Adipose_Visceral	2:20878820:CS3	1.00765	0.0645198	-2.86845	0.00124552	0.842194	0.0540923	rs11692604
Pleiotropy (SBP to DBP)	EPAS1	Artery_Aorta	2:46363336:CS1	1.01252	0.197998	-3.58951	1.00602	0.808822	0.174597	rs75318255~rs11690961~rs13021298
Pleiotropy (SBP to DBP)	SIX2	Artery_Aorta	2:46363336:CS3	0.98441	0.0378057	-0.688935	0.00735584	0.98441	0.0378057	rs3851329~rs12623996~rs2042475
Pleiotropy (SBP to DBP)	PPP4R3B	Whole_Blood	2:56102744:CS0	0.574251	0.00986205	-0.862723	0.195656	0.574251	0.00986205	rs141906370~rs12998925
Pleiotropy (SBP to DBP)	chr2:55875065:55881612:clu_43155:ENSG00000115380.19	Esophagus_Muscularis	2:56102744:CS2	1.00939	0.0250988	1.57972	0.00587786	0.857178	0.0214025	rs7563085
Pleiotropy (SBP to DBP)	MEIS1	Whole_Blood	2:67036240:CS2	1.00048	0.133637	1.02314	0.000344982	0.785474	0.104936	rs62144050
Pleiotropy (SBP to DBP)	ENSG00000236431	Islets	2:96679740:CS1	1	0.253198	-2.35123	0.0785793	1	0.253198	rs71427017~rs950320~rs11164126~rs13406335~rs4290698~rs2969477~rs2579551~rs2969489~rs148497457
Pleiotropy (SBP to DBP)	TMEM127	Adipose_Subcutaneous	2:96679740:CS2	0.66606	0.100921	4.44288	1.72153	0.66606	0.100921	rs4907277~rs2969477~rs772174
Pleiotropy (SBP to DBP)	TMEM127	Fibroblasts	2:98357163:CS1	0.58922	0.0922857	3.91621	1.96424	0.58922	0.0922857	rs10177168~rs113451578~rs78381888
Pleiotropy (SBP to DBP)	ENSG00000230606	Islets	2:98357163:CS4	0.983255	0.0239611	-0.328436	0.0923405	0.983255	0.0239611	rs4243786~rs1669758~rs115507803~rs12989231~rs2871195
Pleiotropy (SBP to DBP)	ENSG00000223947	Thyroid	2:101617631:CS1	0.984672	0.0972711	-1.06079	0.0328701	0.747579	0.0743372	rs6735304
Pleiotropy (SBP to DBP)	HS6ST1	Artery_Tibial	2:129116922:CS1	0.986574	0.150986	1.25236	0.0179495	0.986574	0.150986	rs72839421~rs13014434~rs4315469~rs71420837~rs750785
Pleiotropy (SBP to DBP)	ACVR2A	Lung	2:148534632:CS1	0.950352	0.171156	1.57458	0.805008	0.604949	0.111022	rs6748985~rs13023729~rs7421968
Pleiotropy (SBP to DBP)	NOSTRIN	Colon_Transverse	2:169777595:CS2	0.982604	0.080769	-0.910479	0.018576	0.982604	0.080769	rs3931~rs199622400
Pleiotropy (SBP to DBP)	chr2:171541793:171550978:clu_47936:ENSG00000071967.11	Adipose_Visceral	2:172298662:CS1	1.06248	0.0826388	-2.01283	0.786845	0.581977	0.0570553	rs17554~rs11675373
Pleiotropy (SBP to DBP)	chr2:176129774:176130796:clu_49313:ENSG00000175879.8	Adipose_Subcutaneous	2:178085827:CS0	0.592112	0.017427	0.972571	0.0285383	0.592112	0.017427	rs13418085
Pleiotropy (SBP to DBP)	chr2:178469785:178477062:clu_38417:ENSG00000079150.17	Heart_Left_Ventricle	2:178085827:CS1	0.999241	0.0699407	2.86131	0.546051	0.88924	0.0672416	rs3770044~rs334032~rs77393063
Pleiotropy (SBP to DBP)	chr2:178642317:178650751:clu_43108:ENSG00000155657.26	Heart_Atrial_Appendage	2:179721046:CS2	1.12148	0.0644286	3.58383	1.84491	0.589301	0.059346	rs6433724~rs2288321~rs12615288~rs76580576~rs190102365
Pleiotropy (SBP to DBP)	ENSG00000237892	Whole_Blood	2:208012509:CS1	1.00368	0.0437586	0.504625	1.1092	0.7791	0.0168034	rs13424650~rs36050180
Pleiotropy (SBP to DBP)	chr2:215379317:215382212:clu_42948:ENSG00000115414.18	Esophagus_Junction	2:216303053:CS1	0.536494	0.123431	-3.51993	1.94017	0.536494	0.123431	rs34923683~rs149398898~rs2372545~rs1250248~2:217296830_TG_T
Pleiotropy (SBP to DBP)	chr2:215615634:215624112:clu_40349:ENSG00000235770.5	Fibroblasts	2:217665966:CS1	0.998093	0.0920913	3.2264	0.33129	0.821017	0.0785797	rs284532~rs36102988
Pleiotropy (SBP to DBP)	SPEG	Muscle_Skeletal	2:219560492:CS1	0.997935	0.0967869	-1.05718	0.00806054	0.997935	0.0967869	rs907683~rs881589
Pleiotropy (SBP to DBP)	COL6A3	Artery_Aorta	2:238233483:CS1	1.00502	0.0510791	-1.33493	0.0273577	0.770614	0.0394492	rs4496284~rs11679346
Pleiotropy (SBP to DBP)	FBLN2	Adipose_Visceral	3:14863636:CS1	0.991532	0.0576083	1.43442	0.00178752	0.832232	0.0484721	rs729639
Pleiotropy (SBP to DBP)	CAPN7	Muscle_Skeletal	3:14863636:CS2	1.00001	0.0441016	-2.34422	0.00446803	0.83936	0.0371075	rs147981423
Pleiotropy (SBP to DBP)	chr3:27111320:27115940:clu_45653:ENSG00000163491.16	Lung	3:27594234:CS0	0.823376	0.0534162	-0.415203	0.62684	0.823376	0.0222491	rs13073335
Pleiotropy (SBP to DBP)	chr3:28514122:28515554:clu_44363:ENSG00000206559.7	Nerve_Tibial	3:27594234:CS1	1.00117	0.101483	1.44646	0.192213	0.922149	0.0935231	rs9879274
Pleiotropy (SBP to DBP)	ENSG00000236411	Muscle_Skeletal	3:38767315:CS0	0.511913	0.0173653	-0.840932	0.361587	0.511913	0.0173653	rs7373819~rs3922844
Pleiotropy (SBP to DBP)	chr3:38348632:38360339:clu_41231:ENSG00000093217.9	Colon_Transverse	3:38767315:CS2	1.00879	0.0733511	1.93338	0.00311436	0.843262	0.0615334	rs55742514
Pleiotropy (SBP to DBP)	chr3:41937340:41938098:clu_43434:ENSG00000168038.10	Adipose_Subcutaneous	3:41863817:CS4	0.675803	0.565772	47.5685	22.2655	0.675803	0.565772	rs73069343~rs17063653
Pleiotropy (SBP to DBP)	ENSG00000273374	Lung	3:99821679:CS0	0.516293	0.0190024	1.73556	0.957586	0.516293	0.0190024	rs116741601~rs73138342~rs73138351~rs621061~rs792834
Pleiotropy (SBP to DBP)	ATP1B3	Artery_Tibial	3:142631909:CS2	1.03116	0.140712	-0.723662	0.0924002	0.59043	0.0842496	rs6440043
Pleiotropy (SBP to DBP)	PFN2	Artery_Tibial	3:149715562:CS1	1.48238	0.0563639	0.457431	0.0217499	0.703661	0.0453644	rs6762307~rs73157038~rs9825601
Pleiotropy (SBP to DBP)	TMEM14EP	Adipose_Subcutaneous	3:152015889:CS1	0.986053	0.0736437	1.34482	0.46167	0.594815	0.0488802	rs146635147~rs56054971~rs35131137
Pleiotropy (SBP to DBP)	MBNL1	Fibroblasts	3:152015889:CS2	0.94703	0.0521618	-0.804468	0.208771	0.762355	0.0451991	rs6800439~rs2723364~rs12632591
Pleiotropy (SBP to DBP)	CLDN11	Artery_Tibial	3:169109823:CS2	1.02153	0.137242	2.17865	0.355117	0.609887	0.0853244	rs73172097
Pleiotropy (SBP to DBP)	IGF2BP2	Islets	3:185360578:CS2	1.12741	0.0371491	0.44622	0.0100703	0.899161	0.0343651	rs76577457~rs9839749~rs9854769
Pleiotropy (SBP to DBP)	LPP	Adipose_Visceral	3:187443314:CS0	0.604659	0.0187576	1.49686	0.251294	0.604659	0.0187576	rs16863021~rs1842306
Pleiotropy (SBP to DBP)	chr4:38891830:38905522:clu_35644:ENSG00000197712.11	Heart_Atrial_Appendage	4:38015513:CS0	0.759087	0.0283878	2.44849	0.0481427	0.759087	0.0283878	rs10024398
Pleiotropy (SBP to DBP)	KIT	Pancreas	4:54799245:CS3	0.962832	0.0345721	-2.88603	0.842715	0.648802	0.0269	rs1477874~rs6845180~rs7680876
Pleiotropy (SBP to DBP)	AFF1	Artery_Tibial	4:88030261:CS1	1.19168	0.030087	0.398073	0.177016	0.515323	0.0142985	rs442177
Pleiotropy (SBP to DBP)	chr4:94656911:94657427:clu_38096:ENSG00000163110.14	Esophagus_Mucosa	4:95445189:CS1	0.923963	0.268115	1.32097	0.386014	0.528971	0.188064	rs2510784~rs2452591~rs74457440
Pleiotropy (SBP to DBP)	EDNRA	Esophagus_Mucosa	4:148400819:CS1	0.997486	0.170562	-0.976105	0.0100586	0.997486	0.170562	rs6842241~rs3814415~rs12646453
Pleiotropy (SBP to DBP)	PALLD	Nerve_Tibial	4:169690820:CS1	0.993496	0.161892	1.02675	0.797285	0.650815	0.0604737	rs6854026~rs6822195
Pleiotropy (SBP to DBP)	ENSG00000251216	Heart_Atrial_Appendage	4:174656837:CS2	0.944908	0.0450594	0.388141	0.0135002	0.652023	0.0310299	rs6815522
Pleiotropy (SBP to DBP)	ITGA1	Artery_Tibial	5:52143449:CS1	0.987375	0.109545	-1.47546	0.0334882	0.987375	0.109545	rs11956627
Pleiotropy (SBP to DBP)	chr5:71208130:71220282:clu_38488:ENSG00000215630.6	Adipose_Subcutaneous	5:71089718:CS3	0.951885	0.0798441	-0.743274	0.0257256	0.581579	0.0487936	rs2676253
Pleiotropy (SBP to DBP)	chr5:75685484:75689012:clu_33279:ENSG00000152359.14	Esophagus_Junction	5:75003678:CS2	0.948841	-0.0315211	2.93711	1.42649	0.844157	-0.0282022	rs113801370~rs112194443
Pleiotropy (SBP to DBP)	ENSG00000272040	Nerve_Tibial	5:75003678:CS3	0.884124	0.192535	-9.3735	3.16764	0.884124	0.192535	rs1115091~rs253408~rs60493905
Pleiotropy (SBP to DBP)	ANKDD1B	Adipose_Visceral	5:75003678:CS4	0.798885	-0.107412	2.58786	1.38017	0.711136	-0.0864246	rs73763100~rs6893029~rs10045313
Pleiotropy (SBP to DBP)	PDE8B	Thyroid	5:76720977:CS2	0.952108	0.0375123	0.11588	0.0143378	0.828282	0.0090977	rs6885099
Pleiotropy (SBP to DBP)	FER	Fibroblasts	5:108113740:CS1	0.992083	0.320933	4.13374	0.474898	0.992083	0.320933	rs7701266~rs13184924~rs62361304~rs79409628~rs34793372
Pleiotropy (SBP to DBP)	chr5:123399284:123412399:clu_40179:ENSG00000168944.15	Nerve_Tibial	5:122657199:CS1	0.980075	0.164555	-2.38018	0.98587	0.678108	0.133922	rs1582931~rs4836533
Pleiotropy (SBP to DBP)	CSNK1G3	Esophagus_Mucosa	5:122657199:CS5	0.989762	0.12622	-2.76412	0.110793	0.989762	0.12622	rs13175630~rs1579036~rs11432895~rs10052105~rs984169~rs407364~rs153882
Pleiotropy (SBP to DBP)	KRT8P33	Muscle_Skeletal	5:122657199:CS8	0.98968	-0.0240578	-3.1148	0.331231	0.755967	-0.0183775	rs1973174
Pleiotropy (SBP to DBP)	CSNK1G3	Lung	5:122657199:CS9	0.986727	0.0805744	0.85753	0.479937	0.506066	0.0456003	rs62378779~rs12109037~rs1579036
Pleiotropy (SBP to DBP)	ENSG00000231579	Islets	5:142533625:CS1	0.99928	0.189197	-3.72304	1.20289	0.757566	0.174565	rs37222~rs245780~rs1659194~rs853171
Pleiotropy (SBP to DBP)	chr5:158731157:158753868:clu_32030:ENSG00000164330.16	Fibroblasts	5:158338397:CS1	1.08935	0.131209	0.579283	1.7401	0.581972	0.0183469	rs11745230~rs31196~rs1862385~rs10447210
Pleiotropy (SBP to DBP)	NSG2	Artery_Aorta	5:172500742:CS2	0.977096	0.0712644	-2.82744	1.16196	0.686097	0.0602632	rs359477~rs1564823~rs6875935
Pleiotropy (SBP to DBP)	ATP6V0E1	Fibroblasts	5:172500742:CS5	1.00316	-0.0173692	1.12979	0.224153	0.863926	-0.0149783	rs10653916
Pleiotropy (SBP to DBP)	chr6:7393303:7395021:clu_31607:ENSG00000124784.8	Esophagus_Muscularis	6:7994372:CS2	1.00527	0.0296994	3.58141	1.17429	0.764662	0.025246	rs11243219~rs2815151
Pleiotropy (SBP to DBP)	PHACTR1	Artery_Coronary	6:12903957:CS1	1.02385	0.25527	-2.77749	0.599509	0.775562	0.219828	rs13208248~rs9349379
Pleiotropy (SBP to DBP)	ADTRP	Stomach	6:12903957:CS3	1.00637	0.0470031	1.81398	0.0216788	0.903726	0.0426887	rs12216318~rs145383608
Pleiotropy (SBP to DBP)	ID4	Esophagus_Junction	6:18879615:CS1	1.5119	0.0498941	1.16468	0.582519	0.556149	0.0215584	rs62405265~rs111514271
Pleiotropy (SBP to DBP)	ID4	Muscle_Skeletal	6:18879615:CS1	1.5119	0.0498941	0.915825	0.520068	0.619301	0.0250021	rs62405265~rs12527801
Pleiotropy (SBP to DBP)	chr6:26474396:26476161:clu_30778:ENSG00000112763.15	Artery_Aorta	6:25090443:CS6	0.910811	0.107979	-12.4662	3.86244	0.910811	0.107979	rs6456703~rs13204572
Pleiotropy (SBP to DBP)	CARMIL1	Kidney_Glom	6:25090443:CS7	0.978396	0.0530379	7.03388	1.01578	0.978396	0.0530379	rs2744577~rs2206195~rs17317669~rs55633691
Pleiotropy (SBP to DBP)	chr6:26466088:26467948:clu_27325:ENSG00000112763.15	Adrenal_Gland	6:26309908:CS1	0.645838	0.0453816	5.8088	2.88651	0.645838	0.0453816	rs9467600~rs67509210~rs1977199~rs71557351~rs9368480
Pleiotropy (SBP to DBP)	ZNF603P	Nerve_Tibial	6:26309908:CS6	0.989963	0.0242548	-1.34513	0.162989	0.989963	0.0242548	rs858990~rs5030960~rs11757863~rs6909479~rs76054911~rs12174489~rs571851414~rs6923811~rs35416932~rs6903160~rs55889794~rs74463919~rs146422498~rs9969094
Pleiotropy (SBP to DBP)	ENSG00000219392	Stomach	6:27564879:CS1	0.778375	0.118758	9.99054	4.24583	0.778375	0.118758	rs731132~rs4713135~rs1225710~rs11967137~rs7742957~rs34470113
Pleiotropy (SBP to DBP)	chr6:26370603:26373276:clu_30159:ENSG00000186470.13	Esophagus_Junction	6:27564879:CS3	0.850005	0.232424	-34.3019	11.9934	0.850005	0.232424	rs9348721~rs16897515
Pleiotropy (SBP to DBP)	H4C9	Nerve_Tibial	6:27564879:CS7	0.689666	0.122087	-20.9044	10.2404	0.689666	0.122087	rs9393728~rs16891824~rs12215773~rs9461366
Pleiotropy (SBP to DBP)	ZKSCAN8P1	Adipose_Visceral	6:27564879:CS10	0.547161	-0.0133665	2.81594	1.57314	0.547161	-0.0133665	rs116276131~rs839776~rs276362~rs1225710~rs73740584~rs76974121
Pleiotropy (SBP to DBP)	chr6:36678798:36680474:clu_32758:ENSG00000124762.13	Artery_Tibial	6:36648816:CS1	0.962922	0.0682863	1.35497	0.408253	0.665218	0.0572336	rs74857438~rs4135240
Pleiotropy (SBP to DBP)	KCTD20	Esophagus_Muscularis	6:36648816:CS3	0.989289	0.0350145	-2.40167	0.036212	0.834768	0.0296183	rs147802096
Pleiotropy (SBP to DBP)	chr6:39878588:39883962:clu_32595:ENSG00000146122.16	Esophagus_Muscularis	6:39186743:CS0	0.755074	0.0670646	-0.267054	0.0128421	0.755074	0.0205057	rs2504797~rs115677778~rs4435934~rs2094083
Pleiotropy (SBP to DBP)	FOXP4	Nerve_Tibial	6:41471023:CS1	1.01222	0.0804287	1.06707	0.000180928	0.847595	0.067684	rs2495228
Pleiotropy (SBP to DBP)	chr6:41936107:41937235:clu_28054:ENSG00000112576.12	Adrenal_Gland	6:43809802:CS0	0.796533	0.0244521	-1.22124	0.0103594	0.796533	0.0244521	rs140118329
Pleiotropy (SBP to DBP)	chr6:56067330:56069046:clu_38568:ENSG00000124749.16	Thyroid	6:55994237:CS1	0.950402	0.516233	-8.9737	1.78769	0.950402	0.516233	rs12209452~rs12194691~rs12203179~rs1925155
Pleiotropy (SBP to DBP)	chr6:55499299:55514048:clu_37002:ENSG00000146151.12	Nerve_Tibial	6:55994237:CS2	0.991764	0.0433444	1.34536	0.0641199	0.656953	0.0287573	rs17676046
Pleiotropy (SBP to DBP)	chr6:56141983:56156887:clu_35032:ENSG00000124749.16	Adipose_Visceral	6:55994237:CS5	1.01474	0.00957416	-2.59733	0.403408	0.534972	0.00961833	rs1555130~rs5876494
Pleiotropy (SBP to DBP)	RFX6	Kidney_Glom	6:117279904:CS1	1.00305	0.096185	-3.60015	0.497286	0.808356	0.0829624	rs673055~rs678375
Pleiotropy (SBP to DBP)	CEP85L	Stomach	6:119000203:CS1	0.95737	0.0693554	-0.790821	0.08516	0.581937	0.0439265	rs2638545
Pleiotropy (SBP to DBP)	GJA1	Nerve_Tibial	6:122182186:CS1	1.00014	0.155358	2.30169	0.0436301	0.904377	0.140492	rs9401457
Pleiotropy (SBP to DBP)	GJA1	Artery_Aorta	6:122182186:CS2	0.982844	0.126781	-2.61547	0.123471	0.982844	0.126781	rs548686187~rs11154028~rs76785130~rs4245509~rs9482173~rs76848794
Pleiotropy (SBP to DBP)	SGK1	Artery_Tibial	6:135119089:CS1	1.00178	0.16255	-1.19755	0.0017079	0.851356	0.138243	rs4896104
Pleiotropy (SBP to DBP)	chr6:142309644:142367569:clu_39173:ENSG00000112414.14	Lung	6:143611471:CS3	1.00094	0.207004	3.64289	0.490081	0.831384	0.183529	rs6941056~rs4895607
Pleiotropy (SBP to DBP)	chr6:151405836:151417279:clu_32962:ENSG00000155906.16	Muscle_Skeletal	6:152341587:CS1	0.880326	0.0896505	1.53771	0.480936	0.73653	0.0774174	rs7743290~rs2982712~rs6926520
Pleiotropy (SBP to DBP)	chr6:151427582:151430138:clu_34416:ENSG00000155906.16	Artery_Tibial	6:152341587:CS2	1.00783	0.148482	4.53467	0.0916092	0.796279	0.117657	rs115037960
Pleiotropy (SBP to DBP)	chr6:152148264:152149477:clu_29114:ENSG00000131018.22	Heart_Left_Ventricle	6:152341587:CS3	1.00652	0.175306	4.69409	0.665094	0.889255	0.161013	rs2982684~rs7743290
Pleiotropy (SBP to DBP)	chr6:152302063:152308489:clu_36210:ENSG00000131018.22	Adipose_Visceral	6:152341587:CS4	0.980334	0.0331412	-0.945787	0.0330261	0.90603	0.032098	rs12110479~rs76045328~rs62426391
Pleiotropy (SBP to DBP)	FNDC1	Fibroblasts	6:159724297:CS4	1.01767	0.0164106	-0.541373	0.111826	0.613713	0.0110347	rs295334~rs10806713
Pleiotropy (SBP to DBP)	chr6:159797369:159798052:clu_33119:ENSG00000112110.9	Muscle_Skeletal	6:159724297:CS5	0.955283	0.0712882	-5.26508	0.933429	0.843158	0.0630683	rs294905
Pleiotropy (SBP to DBP)	chr6:166366062:166366795:clu_37494:ENSG00000060762.18	Adipose_Subcutaneous	6:166179399:CS1	1.393	0.214543	-1.84397	0.848016	0.741182	0.0985967	rs3008006~rs150756657
Pleiotropy (SBP to DBP)	THBS2	Artery_Tibial	6:169587103:CS2	1	0.128346	-1.94727	0.115014	1	0.128346	rs73046008~rs9294988
Pleiotropy (SBP to DBP)	ENSG00000224417	Islets	6:169587103:CS5	0.770851	0.0237025	4.25441	1.36346	0.770851	0.0237025	rs9689350~rs6941504~rs12175122~rs12174547~rs79018670
Pleiotropy (SBP to DBP)	ZFAND2A	Muscle_Skeletal	7:1121849:CS3	1	0.109849	-2.08911	0.0202399	1	0.109849	rs113146460~rs2960834
Pleiotropy (SBP to DBP)	chr7:15390905:15394113:clu_32727:ENSG00000187546.13	Nerve_Tibial	7:15419511:CS1	1.03951	0.199491	-3.7717	0.152102	0.84726	0.170129	rs4376412~rs73066516
Pleiotropy (SBP to DBP)	chr7:18634742:18644671:clu_34156:ENSG00000048052.21	Thyroid	7:19049388:CS4	0.958858	0.181076	7.52859	1.21222	0.958858	0.181076	rs12669067~rs6963129~rs12530920~rs143034022
Pleiotropy (SBP to DBP)	LINC03007	Lung	7:25890060:CS1	1.05692	0.0938906	-0.422751	0.0387198	0.645074	0.0599712	rs4722531
Pleiotropy (SBP to DBP)	chr7:26690362:26725428:clu_25085:ENSG00000005020.12	Adrenal_Gland	7:27184469:CS1	1.01524	0.0603307	-2.48599	0.00344174	0.942409	0.0564102	rs62454416
Pleiotropy (SBP to DBP)	CREB5	Kidney_Tube	7:28650761:CS0	0.890822	0.0773572	-0.551366	0.000360258	0.890822	0.0380656	rs7793437
Pleiotropy (SBP to DBP)	CREB5	Islets	7:28650761:CS1	1.00069	0.110566	4.78689	0.00089591	0.910039	0.100582	rs977184
Pleiotropy (SBP to DBP)	chr7:39734044:39763548:clu_34033:ENSG00000188185.11	Lung	7:40449904:CS0	0.729461	0.0199965	1.13922	0.137229	0.729461	0.0199965	rs2329403~rs148668533
Pleiotropy (SBP to DBP)	IGFBP3	Brain_Cerebellum	7:46008110:CS1	0.951504	0.392535	-9.28248	2.72479	0.951504	0.392535	rs2854747~rs2949833~rs6969255~rs2965069
Pleiotropy (SBP to DBP)	CLIP2	Artery_Tibial	7:73710913:CS1	0.980734	0.0783581	0.709982	0.135177	0.780683	0.066432	rs12536906~rs58125336~rs229898~rs149231394~rs512023~rs13246745~rs113165324
Pleiotropy (SBP to DBP)	ENSG00000231764	Thyroid	7:96475554:CS1	1.1223	0.131238	-1.53714	0.476329	0.684152	0.100264	rs6465535~rs6963597~rs17507248~rs10267527
Pleiotropy (SBP to DBP)	TRIP6	Pancreas	7:100321138:CS1	0.760865	0.0596072	2.7339	1.03646	0.614571	0.0563379	rs564449~rs314329~rs6706~rs12705099
Pleiotropy (SBP to DBP)	chr7:100113405:100113868:clu_29396:ENSG00000106290.14	Artery_Aorta	7:100321138:CS2	0.821805	0.0698741	9.60519	4.19282	0.821805	0.0698741	rs114984379~rs6967287~rs12112428~rs12878
Pleiotropy (SBP to DBP)	PCOLCE-AS1	Colon_Sigmoid	7:100321138:CS4	0.96914	0.0337337	-5.41618	1.39196	0.96914	0.0337337	rs76281814~rs141376982~rs2686815
Pleiotropy (SBP to DBP)	GIGYF1	Esophagus_Junction	7:100321138:CS7	0.831909	0.0348015	2.12008	1.12769	0.514661	0.025127	rs221785~rs564449
Pleiotropy (SBP to DBP)	CUX1	Brain_Cerebellum	7:101834081:CS1	1.09744	0.0278398	-1.89541	0.486393	0.79305	0.0261129	rs448665~rs803074~rs813001
Pleiotropy (SBP to DBP)	chr7:102541662:102566997:clu_29463:ENSG00000168255.19	Muscle_Skeletal	7:101834081:CS2	1.02059	0.0186023	0.530805	0.0232587	0.874865	0.0164608	rs148460030~rs146727036
Pleiotropy (SBP to DBP)	TES	Adrenal_Gland	7:116198621:CS3	1.01095	0.0398353	0.31831	0.233973	0.667244	0.0186641	rs1319886
Pleiotropy (SBP to DBP)	chr7:130024377:130026158:clu_29561:ENSG00000091732.15	Stomach	7:129663496:CS1	1.01402	0.0857796	-1.61148	0.019852	0.813628	0.0698337	rs12216661~rs11556924
Pleiotropy (SBP to DBP)	ATG9B	Artery_Aorta	7:150690176:CS1	1.00557	0.142784	-4.76521	1.69739	0.553675	0.0994745	rs11546674~rs3918226
Pleiotropy (SBP to DBP)	NRG1	Liver	8:33392023:CS1	0.950626	0.155241	-1.41959	0.0943563	0.902052	0.150269	rs7013361~rs3802160~rs12682268
Pleiotropy (SBP to DBP)	EIF3H	Esophagus_Mucosa	8:116959837:CS2	1	0.221311	0.477505	0.00150359	1	0.221311	rs79945532~rs4129064~rs769853394
Pleiotropy (SBP to DBP)	TAF2	Adipose_Subcutaneous	8:120442287:CS3	0.960187	0.0244861	-1.95304	0.288841	0.960187	0.0244861	rs16893014~rs7813680~rs76379317
Pleiotropy (SBP to DBP)	TUBB8P1	Fibroblasts	9:22124504:CS0	0.500905	0.0284116	-0.290725	0.0206509	0.500905	0.0284116	rs10964993~rs2183904~rs7867994~rs1440993~rs150888547~rs7023954
Pleiotropy (SBP to DBP)	MAMDC2	Islets	9:73119085:CS1	0.999999	0.130947	0.176738	0.000419487	0.999999	0.130947	rs1976234~rs3829096~rs7022893~rs2309602~rs113336831
Pleiotropy (SBP to DBP)	ENSG00000270412	Artery_Tibial	9:101748356:CS1	1.00687	0.103729	1.04327	1.11131	0.519971	0.0390787	rs4743297~rs10819537~rs55771115~rs2075663
Pleiotropy (SBP to DBP)	PTPN3	Brain_Cerebellum	9:112488024:CS2	0.995492	0.0374921	-1.95901	0.0187771	0.918739	0.034814	rs7029639
Pleiotropy (SBP to DBP)	PHF19	Artery_Aorta	9:123666777:CS1	0.877794	0.0910542	-5.94292	2.07188	0.695319	0.0870698	rs7863555~rs2241003~rs10818509
Pleiotropy (SBP to DBP)	CUTALP	Artery_Tibial	9:123666777:CS3	0.777075	0.449664	-6.15537	2.40494	0.777075	0.449664	rs10123756~rs10985033~rs780784897~rs12553812~rs13291203~rs41273392~rs4837805~rs7025165~rs4836847~rs7047206~rs755275633~rs10985287
Pleiotropy (SBP to DBP)	WDR38	Artery_Coronary	9:127890935:CS2	0.889827	0.0542629	-18.1407	4.25715	0.889827	0.0542629	rs2067553~rs200890119
Pleiotropy (SBP to DBP)	RABEPK	Whole_Blood	9:127890935:CS3	0.999984	0.0867191	1.67032	0.178874	0.999984	0.0867191	rs72765265~rs500438
Pleiotropy (SBP to DBP)	chr9:127213049:127214751:clu_62767:ENSG00000136828.18	Thyroid	9:131210410:CS0	0.750008	0.0214752	2.25974	0.471311	0.750008	0.0214752	rs7847860~rs4837197~rs1062665~rs117738166
Pleiotropy (SBP to DBP)	chr9:133257542:133258097:clu_60822:ENSG00000175164.13	Nerve_Tibial	9:136149399:CS1	0.916173	0.176282	-2.35692	1.67349	0.604649	0.137627	rs7047076~rs507666~rs574237
Pleiotropy (SBP to DBP)	MED22	Kidney_Glom	9:136149399:CS4	1.00211	0.0238682	-2.19341	0.0260501	0.775417	0.0184828	rs6271
Pleiotropy (SBP to DBP)	ASB13	Artery_Tibial	10:5663839:CS1	1.00306	0.0519764	-0.801289	0.0407329	0.93248	0.0482218	rs4749721~rs2386661~rs72772144
Pleiotropy (SBP to DBP)	CACNB2	Esophagus_Muscularis	10:18222816:CS0	0.616947	0.0397383	0.442366	0.0610704	0.616947	0.0110609	rs4445544~rs12768372
Pleiotropy (SBP to DBP)	chr10:18616293:18642476:clu_8981:ENSG00000241058.3	Colon_Sigmoid	10:18222816:CS0	0.664828	0.0397383	-1.15851	0.32364	0.664828	0.0148048	rs72784216~rs1277842
Pleiotropy (SBP to DBP)	SLC39A12	Adrenal_Gland	10:18222816:CS1	1.02368	0.0606423	0.77767	0.222789	0.57533	0.0329912	rs691203
Pleiotropy (SBP to DBP)	CACNB2	Fibroblasts	10:18222816:CS2	0.993533	0.0544428	-1.13624	0.0316471	0.993533	0.0544428	rs142857446~rs12414844~rs7076319
Pleiotropy (SBP to DBP)	LOC101928834	Whole_Blood	10:19965809:CS2	0.979147	0.135787	-1.38102	0.189479	0.595584	0.0839266	rs2481944~rs7906452
Pleiotropy (SBP to DBP)	SVIL	Brain_Cerebellum	10:30317073:CS4	0.9931	0.0307878	2.27316	1.23696	0.558659	0.0225663	rs61839288~rs2368406~rs41284748
Pleiotropy (SBP to DBP)	JCAD	Kidney_Tube	10:30317073:CS5	0.956203	0.0677667	-2.15214	0.385882	0.768378	0.0610645	rs12251253~rs943438~rs117407115
Pleiotropy (SBP to DBP)	chr10:45727539:45728906:clu_9603:ENSG00000172661.17	Esophagus_Muscularis	10:45319191:CS1	0.930587	0.103426	-1.9425	0.168018	0.930587	0.103426	rs1771989~rs17157056
Pleiotropy (SBP to DBP)	chr10:62241195:62262625:clu_11314:ENSG00000182010.10	Lung	10:63511306:CS0	0.718309	0.056585	2.12433	0.297923	0.718309	0.056585	rs7096387~rs7902688
Pleiotropy (SBP to DBP)	NRBF2	Fibroblasts	10:65191645:CS2	0.910651	0.132724	-0.683834	0.107518	0.545063	0.0902736	rs117054376~rs10761678~rs10822135~rs7924036~rs12354799
Pleiotropy (SBP to DBP)	VCL	Kidney_Tube	10:75748418:CS1	0.939148	0.199062	2.13676	0.767858	0.577258	0.137313	rs4746163~rs10430473
Pleiotropy (SBP to DBP)	NOC3L	Esophagus_Mucosa	10:95974488:CS1	0.98905	0.102829	-2.31864	0.227411	0.837561	0.0922594	rs71480896~rs17516758
Pleiotropy (SBP to DBP)	chr10:102471396:102472854:clu_12386:ENSG00000138111.14	Thyroid	10:103115345:CS1	0.985861	0.0397375	2.10865	0.185621	0.537078	0.0216496	rs147306435
Pleiotropy (SBP to DBP)	MFSD13A	Islets	10:104897985:CS1	1	0.08914	0.53708	0.00438941	1	0.08914	rs17114534~rs11191293~rs139901931~rs12241531
Pleiotropy (SBP to DBP)	chr10:102143098:102145020:clu_12282:ENSG00000148840.10	Lung	10:104897985:CS3	0.997474	0.0219229	-0.859481	0.012552	0.671488	0.0147582	rs138112129
Pleiotropy (SBP to DBP)	chr10:102869593:102869805:clu_9600:ENSG00000214435.7	Fibroblasts	10:104897985:CS6	0.925944	0.0461732	-5.32686	1.15239	0.925944	0.0461732	rs2482508~rs12767543
Pleiotropy (SBP to DBP)	NT5C2	Whole_Blood	10:104897985:CS7	1	0.0376176	-1.88809	0.147056	1	0.0376176	rs201120882~rs11598702
Pleiotropy (SBP to DBP)	TCF7L2	Artery_Tibial	10:114758349:CS1	0.943151	0.143221	4.80129	0.898791	0.943151	0.143221	rs61874562~rs7903146~rs6585201
Pleiotropy (SBP to DBP)	POLR2L	Esophagus_Mucosa	11:746086:CS3	0.994329	0.0216361	-0.782937	0.0450559	0.994329	0.0216361	rs72847206~rs11246327~rs6591~rs564747901~rs116941496
Pleiotropy (SBP to DBP)	chr11:810357:811597:clu_5706:ENSG00000177600.8	Muscle_Skeletal	11:746086:CS5	0.882963	0.00394426	-0.637003	0.15782	0.779234	0.00360976	rs72844768~11:810009_TCTCCGCCGC_T~rs11246321~rs72847206~rs564747901~rs116941496
Pleiotropy (SBP to DBP)	RPLP2	Artery_Tibial	11:746086:CS6	0.999663	0.0366245	-1.27871	0.0486628	0.999663	0.0366245	rs11246309~rs112750986
Pleiotropy (SBP to DBP)	chr11:774113:777399:clu_5477:ENSG00000177225.16	Fibroblasts	11:746086:CS7	0.948351	0.0147788	-0.877443	0.212435	0.749192	0.0125382	rs11246294~rs4963157~rs191701026
Pleiotropy (SBP to DBP)	chr11:11965965:11966599:clu_6577:ENSG00000050165.17	Artery_Tibial	11:10675738:CS0	0.724027	0.0162892	-0.748973	0.0956123	0.724027	0.0162892	rs897354~rs117748144~rs61872184
Pleiotropy (SBP to DBP)	CCDC34	Artery_Aorta	11:27721735:CS3	0.963554	0.0875496	0.714691	0.0278457	0.678017	0.0629018	rs12419259
Pleiotropy (SBP to DBP)	chr11:43414776:43443325:clu_6869:ENSG00000052841.14	Artery_Tibial	11:44021038:CS1	1.0001	0.0425359	1.70602	0.00500974	0.916714	0.0389912	rs7117014
Pleiotropy (SBP to DBP)	PRDM11	Thyroid	11:44021038:CS2	0.997573	0.0341902	-0.461282	0.0328984	0.562089	0.0208289	rs12363087~rs7936926~rs6485590
Pleiotropy (SBP to DBP)	SYT13	Brain_Cerebellum	11:45247176:CS4	0.984222	0.0602673	2.58213	0.170802	0.984222	0.0602673	rs11038366~rs2863179~rs11038388
Pleiotropy (SBP to DBP)	PRDM11	Artery_Tibial	11:45247176:CS5	0.917422	0.0257312	0.65288	0.185715	0.917422	0.0257312	rs3781704~rs11038390
Pleiotropy (SBP to DBP)	ANO1	Artery_Tibial	11:70006331:CS4	0.996663	0.0414351	-0.658817	0.0338465	0.906093	0.0382299	rs57146148~rs10898037
Pleiotropy (SBP to DBP)	CHORDC1	Artery_Tibial	11:89224453:CS0	0.691563	0.0150271	-0.777036	0.750648	0.691563	0.0150271	rs34780528~rs1943354
Pleiotropy (SBP to DBP)	FOLH1B	Liver	11:89224453:CS1	0.999931	0.329625	-10.0683	1.16701	0.999931	0.329625	rs61903454~rs7939071~rs2289125~rs10830320
Pleiotropy (SBP to DBP)	CFAP300	Artery_Tibial	11:102083069:CS3	0.895383	0.146292	-2.41269	0.466409	0.796301	0.130104	rs12365066
Pleiotropy (SBP to DBP)	ENSG00000254506	Artery_Aorta	11:102083069:CS4	0.938422	0.0267055	-2.72853	0.413785	0.839978	0.0248438	rs61891046~rs7936649~rs78768155
Pleiotropy (SBP to DBP)	CEP164	Fibroblasts	11:117267884:CS1	1.01037	0.180622	-3.12825	0.599861	0.830366	0.167253	rs516712~rs560355~rs897837
Pleiotropy (SBP to DBP)	chr11:117344277:117351790:clu_9669:ENSG00000110274.15	Nerve_Tibial	11:117267884:CS2	1.01029	0.122744	-0.838639	0.00810767	0.798502	0.0974046	rs2305827
Pleiotropy (SBP to DBP)	ADAMTS8	Adipose_Visceral	11:130273230:CS1	0.680516	0.491744	8.96005	4.05814	0.680516	0.491744	rs4937510~rs11222084~rs7120276~rs11608214
Pleiotropy (SBP to DBP)	chr11:129910656:129912124:clu_10330:ENSG00000170325.14	Thyroid	11:130273230:CS7	0.999544	0.00268915	0.795079	0.0416807	0.601121	0.00161728	rs71483610
Pleiotropy (SBP to DBP)	ENSG00000275963	Adrenal_Gland	12:12871099:CS2	0.964312	0.0394784	-0.44257	0.105347	0.55109	0.0210691	rs10845586
Pleiotropy (SBP to DBP)	DUSP16	Thyroid	12:12871099:CS3	0.977989	0.0580604	0.967943	0.133117	0.800123	0.050006	rs10734852
Pleiotropy (SBP to DBP)	RERG	Artery_Tibial	12:15303811:CS3	1.00015	-0.0229973	1.10313	0.167986	0.547516	-0.012152	rs146662623
Pleiotropy (SBP to DBP)	ENSG00000255910	Artery_Aorta	12:20218869:CS2	1.01115	0.0790939	1.12637	0.138781	0.882717	0.0751488	rs61918487~rs7968529
Pleiotropy (SBP to DBP)	chr12:19493986:19500097:clu_3592:ENSG00000139154.14	Adipose_Visceral	12:20218869:CS4	1.01458	0.0999681	2.47768	0.487455	0.623086	0.0651431	rs1946453
Pleiotropy (SBP to DBP)	ABCC9	Pancreas	12:22014222:CS2	0.997513	0.0424093	1.00466	0.0128062	0.871491	0.0370603	rs16924468
Pleiotropy (SBP to DBP)	chr12:25209911:25225614:clu_2651:ENSG00000133703.11	Pancreas	12:24760456:CS2	0.999451	0.0101048	-1.16652	0.0111697	0.946848	0.00957297	rs10771095
Pleiotropy (SBP to DBP)	chr12:68713808:68715627:clu_5176:ENSG00000111581.9	Thyroid	12:69231980:CS1	1.00857	0.0509724	-1.99795	0.958559	0.505542	0.0245175	rs140026518~rs111945534
Pleiotropy (SBP to DBP)	CRADD-AS1	Esophagus_Mucosa	12:94801634:CS2	0.933494	0.0738554	-1.42404	0.31765	0.624614	0.0545274	rs10745661
Pleiotropy (SBP to DBP)	ENSG00000257767	Islets	12:112007756:CS1	0.99235	0.203714	1.35719	0.0303095	0.99235	0.203714	rs1265565~rs10774624~rs11065898~rs1419586~rs11066283~rs112293504
Pleiotropy (SBP to DBP)	CDK2AP1	Artery_Aorta	12:123660510:CS1	1	0.196591	4.15422	0.187865	1	0.196591	rs61955214~rs9669295
Pleiotropy (SBP to DBP)	CDK2AP1	Fibroblasts	12:123660510:CS7	1	-0.0807042	-2.36613	0.095804	1	-0.0807042	rs150302366~rs61955214~rs113583564~rs61953388~rs563103912
Pleiotropy (SBP to DBP)	chr12:124354196:124354837:clu_5443:ENSG00000196498.13	Esophagus_Mucosa	12:124806051:CS2	0.969733	0.0366007	2.11627	0.120411	0.683782	0.0247516	rs76232753~rs4765142
Pleiotropy (SBP to DBP)	chr13:41068737:41072782:clu_2008:ENSG00000120688.8	Muscle_Skeletal	13:41535409:CS3	0.953593	-0.00755494	0.531722	0.12028	0.576397	-0.00345724	rs17532371~rs777272363
Pleiotropy (SBP to DBP)	FARP1	Fibroblasts	13:98859019:CS1	1.02666	0.14661	-0.781414	0.00399532	0.951178	0.137763	rs9554446
Pleiotropy (SBP to DBP)	MBNL2	Nerve_Tibial	13:98859019:CS2	1.25724	0.0946901	0.305268	0.129331	0.511209	0.0369512	rs17268915
Pleiotropy (SBP to DBP)	chr13:97357635:97391322:clu_2497:ENSG00000139793.18	Artery_Aorta	13:98859019:CS2	1.25724	0.0946901	-1.14095	0.991329	0.533366	0.0328129	rs2389905~rs597454
Pleiotropy (SBP to DBP)	chr14:36525208:36559173:clu_23045:ENSG00000283098.1	Thyroid	14:35889523:CS1	1.01492	0.0681784	-1.21346	0.42469	0.511794	0.0341044	rs10138027~rs12434023
Pleiotropy (SBP to DBP)	chr14:54702580:54737024:clu_17642:ENSG00000020577.13	Fibroblasts	14:54122027:CS0	0.832151	0.0430381	-0.852245	0.0513504	0.832151	0.0430381	rs10133272
Pleiotropy (SBP to DBP)	DPF3	Artery_Tibial	14:73279420:CS1	0.912961	0.105472	-1.29529	0.0892904	0.912961	0.105472	rs8009089~rs4903064~rs17181986
Pleiotropy (SBP to DBP)	chr14:73297285:73323130:clu_20659:ENSG00000133961.19	Artery_Tibial	14:73279420:CS2	0.809079	0.0437898	3.02393	1.04038	0.791183	0.0429427	rs72732487~rs10220356
Pleiotropy (SBP to DBP)	ZFYVE1	Colon_Sigmoid	14:73279420:CS5	0.98164	0.020366	1.05691	0.114197	0.754724	0.0156836	rs2098321
Pleiotropy (SBP to DBP)	FOXN3	Heart_Left_Ventricle	14:89565130:CS0	0.759799	0.0410831	-0.572945	0.00680023	0.759799	0.0410831	rs11626401
Pleiotropy (SBP to DBP)	TC2N	Pancreas	14:92393198:CS1	1.0003	0.146227	-2.13376	0.108139	0.756078	0.110878	rs2267995~rs2254453
Pleiotropy (SBP to DBP)	HHIPL1	Fibroblasts	14:100135718:CS1	0.904112	0.113199	1.08828	0.12255	0.904112	0.113199	rs10149871~rs8014986
Pleiotropy (SBP to DBP)	EML1	Artery_Aorta	14:100135718:CS2	1.07074	0.0593131	-0.480062	0.167886	0.522182	0.0301182	rs1475130~rs11160547~rs56405018~rs1191111
Pleiotropy (SBP to DBP)	HYPK	Fibroblasts	15:44102328:CS3	0.882824	0.0686877	-3.89118	1.29255	0.882824	0.0686877	rs3844075~rs33986791
Pleiotropy (SBP to DBP)	chr15:43632363:43632717:clu_16866:ENSG00000166762.16	Brain_Cerebellum	15:44102328:CS9	0.893731	0.19716	4.61639	2.70057	0.558649	0.169965	rs148848820~rs1814324~rs933941~rs75726580~rs7169382~rs33986791~rs747714~rs117584884~rs111372420~rs17515108
Pleiotropy (SBP to DBP)	RPL7AP62	Stomach	15:48900097:CS1	0.994041	0.214303	7.44706	0.473033	0.994041	0.214303	rs61999107~rs17352842~rs605372~rs6493333
Pleiotropy (SBP to DBP)	chr15:48526255:48534080:clu_19139:ENSG00000166147.13	Adipose_Visceral	15:48900097:CS2	1.00316	0.0426071	1.58681	0.298793	0.707754	0.0341217	rs11070671~rs12902246
Pleiotropy (SBP to DBP)	ENSG00000259488	Whole_Blood	15:48900097:CS3	1.02313	0.0368251	0.169831	0.0189818	0.504932	0.018942	rs79812737~rs2413891~rs117982440~rs149737692~rs111697341
Pleiotropy (SBP to DBP)	chr15:50424654:50439009:clu_19826:ENSG00000138592.13	Adipose_Subcutaneous	15:50713634:CS1	0.981156	0.0979176	-1.52314	0.551127	0.610142	0.0789125	rs542415~rs55904120~rs62016938~rs2619685
Pleiotropy (SBP to DBP)	TLN2	Artery_Tibial	15:62808539:CS1	0.924061	0.14845	1.8019	0.420399	0.924061	0.14845	rs956006~rs1369283~rs34999930~rs8037466~rs4774443
Pleiotropy (SBP to DBP)	LARP6	Artery_Tibial	15:71621524:CS0	0.596089	0.0157829	0.515246	0.0381364	0.596089	0.0157829	rs62019066
Pleiotropy (SBP to DBP)	THSD4	Esophagus_Junction	15:71621524:CS1	0.98264	0.399066	4.53001	0.451694	0.98264	0.399066	rs12437910~rs11853359
Pleiotropy (SBP to DBP)	ULK3	Liver	15:75070196:CS2	0.873982	-0.0374161	-10.8317	4.05907	0.711941	-0.0363935	rs4886410~rs8037798
Pleiotropy (SBP to DBP)	ULK3	Heart_Left_Ventricle	15:75070196:CS6	0.976298	0.0935063	8.5134	1.84934	0.976298	0.0935063	rs2017998~rs4886410~rs34933034~rs12148513~rs8037798
Pleiotropy (SBP to DBP)	chr15:78892313:78893539:clu_16324:ENSG00000185787.14	Whole_Blood	15:79155088:CS1	0.996329	0.235394	3.47857	0.117499	0.844926	0.199715	rs4778909
Pleiotropy (SBP to DBP)	chr15:78777588:78788231:clu_19053:ENSG00000136378.14	Artery_Tibial	15:79155088:CS6	0.996048	0.0629239	-3.06914	0.12924	0.996048	0.0629239	rs12907764~rs7403155
Pleiotropy (SBP to DBP)	chr15:78763845:78763926:clu_19745:ENSG00000136378.14	Colon_Transverse	15:79155088:CS7	1.00083	0.01938	-2.01815	0.0639539	0.848753	0.0164426	rs112238647
Pleiotropy (SBP to DBP)	GOLGA2P7	Islets	15:85162551:CS2	1.01059	0.0428724	0.097451	0.00973618	0.612245	0.0264074	rs1567086~rs2010993~rs2063036~rs76451960~rs28708599
Pleiotropy (SBP to DBP)	AEN	Adipose_Subcutaneous	15:89576961:CS0	0.591433	0.0189163	0.481449	0.0588133	0.591433	0.0189163	rs6496511~rs11858257~rs2028389~rs146743950
Pleiotropy (SBP to DBP)	MFGE8	Artery_Aorta	15:89576961:CS1	1.01448	0.0799745	-0.923395	0.353424	0.649446	0.0614363	rs2028389~rs35936125~rs28687065
Pleiotropy (SBP to DBP)	ACAN	Fibroblasts	15:89576961:CS2	0.983894	0.0353544	-0.547963	0.00789287	0.953907	0.0347054	rs4128832~rs4932420
Pleiotropy (SBP to DBP)	chr16:11384008:11384216:clu_16114:ENSG00000188897.8	Colon_Transverse	16:11187415:CS0	0.701804	0.0182208	1.24128	0.0192925	0.701804	0.0182208	rs11645451
Pleiotropy (SBP to DBP)	chr16:70478650:70479180:clu_19453:ENSG00000157353.16	Thyroid	16:69969299:CS1	0.654478	0.280498	9.25276	4.07472	0.654478	0.280498	rs62052821~rs117898428~rs62053262~rs62050280
Pleiotropy (SBP to DBP)	chr16:70665096:70676881:clu_19395:ENSG00000132613.14	Lung	16:72281950:CS2	0.942596	0.0401384	-1.53626	0.126764	0.625964	0.0266802	rs72799852
Pleiotropy (SBP to DBP)	HPR	Artery_Tibial	16:72281950:CS6	1.00511	0.0702987	0.88878	0.414966	0.511301	0.0350572	rs72787025~rs55741258
Pleiotropy (SBP to DBP)	CDH13	Artery_Aorta	16:83045790:CS1	1	0.344859	-1.87064	0.039742	1	0.344859	rs7500448~rs951926
Pleiotropy (SBP to DBP)	chr16:88658720:88663011:clu_18824:ENSG00000167508.11	Adipose_Subcutaneous	16:88534923:CS0	0.531141	0.00868545	1.72156	0.44328	0.531141	0.00868545	rs4673~rs3794628
Pleiotropy (SBP to DBP)	RPL13	Artery_Coronary	16:88534923:CS1	0.954036	0.0252429	2.25231	0.431518	0.704308	0.0232196	rs117473347~rs12935365~rs12920022~rs2434865
Pleiotropy (SBP to DBP)	chr16:89687548:89689252:clu_14482:ENSG00000185324.21	Pancreas	16:89704365:CS1	0.965485	0.0498163	1.18653	0.0777189	0.539929	0.0278677	rs1126464
Pleiotropy (SBP to DBP)	RPL13	Artery_Coronary	16:89704365:CS2	0.822932	0.0288896	4.42462	1.31726	0.822932	0.0288896	rs117473347~rs12920022~rs2434865
Pleiotropy (SBP to DBP)	CRK	Artery_Tibial	17:1371996:CS1	0.984426	0.0156887	0.925731	0.213404	0.831205	0.0147407	rs62089591~rs10438716~rs877230~rs34457140
Pleiotropy (SBP to DBP)	UBE2G1	Heart_Atrial_Appendage	17:4014384:CS1	1.00643	0.0360641	-1.41272	0.219549	0.585786	0.023805	rs2727067
Pleiotropy (SBP to DBP)	NAA38	Adipose_Subcutaneous	17:7571752:CS8	0.974573	0.0308854	1.35944	0.11391	0.893874	0.0289623	rs61764072~rs3744251
Pleiotropy (SBP to DBP)	chr17:46929584:46935029:clu_13364:ENSG00000108433.16	Artery_Tibial	17:45055107:CS1	0.868301	0.0747467	5.94308	1.93216	0.868301	0.0747467	rs197907~rs80335285~rs34710835
Pleiotropy (SBP to DBP)	ENSG00000214425	Whole_Blood	17:45055107:CS3	0.998764	0.0182582	0.368782	0.0416056	0.998764	0.0182582	rs55905252~rs2435207~rs144452577~rs9904766~rs2532345
Pleiotropy (SBP to DBP)	ENSG00000264019	Islets	17:45055107:CS5	0.999795	0.0203625	-0.305367	0.17032	0.627235	0.00997373	rs9904820~rs7219107~rs2597166~rs1468270~rs7209484
Pleiotropy (SBP to DBP)	TANC2	Brain_Cerebellum	17:60768921:CS0	0.595624	0.0312939	1.25724	0.21681	0.595624	0.0312939	rs16946713~rs12602457~rs17760362
Pleiotropy (SBP to DBP)	MRC2	Artery_Tibial	17:60768921:CS1	0.932027	0.327499	4.00808	0.923041	0.932027	0.327499	rs12452590~rs12386061
Pleiotropy (SBP to DBP)	FTSJ3	Esophagus_Muscularis	17:60768921:CS2	0.975136	0.234792	0.556081	0.067054	0.739912	0.18725	rs118134353~rs9904970~rs34713872~rs12449782~rs28710772~rs72845886~rs72847305~rs35265837~rs71377703~rs61360320~rs71377705~rs751971211~rs8077013
Pleiotropy (SBP to DBP)	DDX42	Islets	17:62714845:CS2	0.991762	0.0468255	-0.344248	0.0049482	0.991762	0.0468255	rs67817520~rs61360320~rs6171~rs7406102~rs35501848
Pleiotropy (SBP to DBP)	MXRA7	Adrenal_Gland	17:74682602:CS1	0.76766	0.146287	-3.72384	1.46058	0.76766	0.146287	rs719430~rs720782~rs7223751
Pleiotropy (SBP to DBP)	ENSG00000257513	Esophagus_Mucosa	18:10923476:CS0	0.895512	0.0250973	0.896307	0.0573857	0.895512	0.0250973	rs614661~rs7235212
Pleiotropy (SBP to DBP)	PIEZO2	Spleen	18:10923476:CS3	0.967467	0.037159	1.09357	0.115295	0.898071	0.0347143	rs140345565
Pleiotropy (SBP to DBP)	ENSG00000266283	Colon_Transverse	18:20040225:CS0	0.669417	0.0760989	-1.35759	0.450795	0.669417	0.0760989	rs9675993~rs55741412
Pleiotropy (SBP to DBP)	chr18:45734402:45736456:clu_25135:ENSG00000141469.16	Artery_Tibial	18:43097750:CS1	1.02528	0.266219	-1.56979	0.398252	0.517384	0.116939	rs7236548
Pleiotropy (SBP to DBP)	SETBP1	Pancreas	18:43097750:CS3	1.00963	0.0731495	2.76458	0.304983	0.737686	0.0546345	rs8099628~rs7236548
Pleiotropy (SBP to DBP)	ENSG00000263812	Nerve_Tibial	18:74070562:CS0	0.837505	0.0400611	0.397723	0.020507	0.837505	0.0400611	rs9951570
Pleiotropy (SBP to DBP)	DOT1L	Esophagus_Muscularis	19:2161443:CS1	0.949096	0.0705856	-1.54052	0.674725	0.52947	0.0482427	rs78566095~rs78481493~rs77671243
Pleiotropy (SBP to DBP)	DOT1L	Artery_Aorta	19:2161443:CS2	0.942241	0.0324157	6.81627	1.59761	0.942241	0.0324157	rs6510645~rs2074552~rs11672897
Pleiotropy (SBP to DBP)	DIRAS1	Islets	19:2161443:CS4	1.00441	0.00164415	2.45815	0.650605	0.540549	0.0013027	rs7254427~rs10421366
Pleiotropy (SBP to DBP)	PLEKHJ1	Whole_Blood	19:2161443:CS6	0.841459	0.0494468	-3.01253	0.726948	0.785243	0.0481691	rs12608469~rs78481493~rs77671243
Pleiotropy (SBP to DBP)	INSR	Thyroid	19:7237684:CS1	1.0029	0.0560985	3.57857	0.00198602	0.821154	0.0459852	rs10416358
Pleiotropy (SBP to DBP)	NOTCH3	Kidney_Tube	19:15285679:CS2	1.00545	0.0244597	1.62577	0.320756	0.735754	0.0186106	rs1035395~rs4280373
Pleiotropy (SBP to DBP)	YJEFN3	Esophagus_Muscularis	19:18629830:CS0	0.525722	0.0118606	0.353122	0.0719819	0.525722	0.00569095	rs2965197~rs188552254
Pleiotropy (SBP to DBP)	SSBP4	Colon_Transverse	19:18629830:CS5	0.998748	0.0858761	-10.412	0.781119	0.998748	0.0858761	rs8106047~rs754032589~rs76184771~rs76195
Pleiotropy (SBP to DBP)	CCNE1	Heart_Atrial_Appendage	19:30313603:CS1	1.116	0.502515	-3.36017	0.60107	0.708804	0.391994	rs12975976~rs3218070
Pleiotropy (SBP to DBP)	chr19:38946567:38948567:clu_25934:ENSG00000269190.5	Nerve_Tibial	19:39179934:CS3	1.11845	0.0170642	0.357182	0.0775562	0.53378	0.0113566	rs35496032~rs187746753~rs1865048
Pleiotropy (SBP to DBP)	AKT2	Liver	19:41047360:CS1	1.00118	0.0804574	-3.37114	0.0163072	0.500089	0.0401883	rs1673095
Pleiotropy (SBP to DBP)	SLC23A2	Spleen	20:4236944:CS0	0.787127	0.02531	1.53459	0.159897	0.787127	0.02531	rs17339746~rs2064842~rs6053022
Pleiotropy (SBP to DBP)	PLCB4	Fibroblasts	20:9004250:CS1	1.01395	0.130023	0.407275	0.0139082	0.793241	0.106546	rs6086344~rs6108210~rs226188~rs6056308~rs78257120~rs6108230~rs911131~rs11700126~rs16995573
Pleiotropy (SBP to DBP)	SLC24A3	Artery_Tibial	20:19465089:CS1	1.01597	0.37768	1.71317	0.00115912	0.879078	0.329029	rs6035355
Pleiotropy (SBP to DBP)	chr20:35003616:35003873:clu_28518:ENSG00000100991.11	Pituitary	20:33775369:CS1	0.86216	0.165366	11.3245	4.06209	0.86216	0.165366	rs6141479~rs11481073~rs113338276~rs28820635~rs55921558~rs10747514~rs80334636
Pleiotropy (SBP to DBP)	MYH7B	Artery_Tibial	20:33775369:CS3	1	0.120281	-1.74478	0.332449	1	0.120281	rs6120675~rs762265759~rs71349770~rs6088638~rs56289635~rs2425020~rs6060499
Pleiotropy (SBP to DBP)	TRPC4AP	Islets	20:33775369:CS4	1	0.0228112	-2.65828	0.435861	1	0.0228112	rs3736802~rs28820635
Pleiotropy (SBP to DBP)	chr20:35134155:35134738:clu_23880:ENSG00000088298.12	Whole_Blood	20:35169916:CS3	0.988314	0.0261858	-0.906745	0.0150693	0.550369	0.0145837	rs6060782
Pleiotropy (SBP to DBP)	chr20:38223636:38227154:clu_29211:ENSG00000149633.11	Adipose_Visceral	20:36840877:CS1	0.970531	0.0819062	-2.75789	0.279974	0.970531	0.0819062	rs6069077~rs1205424~rs144280713
Pleiotropy (SBP to DBP)	PREX1	Artery_Aorta	20:47233383:CS1	0.997215	0.137215	-1.7116	0.0621336	0.997215	0.137215	rs6095212~rs144582521
Pleiotropy (SBP to DBP)	KCNB1	Kidney_Tube	20:47233383:CS2	1.01486	-0.00755476	-3.39233	0.811074	0.813593	-0.00645343	rs13040688~rs6019857~rs495146
Pleiotropy (SBP to DBP)	ERG	Artery_Tibial	21:39983448:CS1	1.00322	0.147709	-2.55331	0.000794699	0.614027	0.0904595	rs117870289
Pleiotropy (SBP to DBP)	chr21:46216524:46221854:clu_27798:ENSG00000160285.14	Artery_Aorta	21:47387281:CS3	0.919671	0.00693938	1.31857	0.200516	0.919671	0.00693938	rs146297977~rs13046680~rs142264717
Pleiotropy (SBP to DBP)	CCDC157	Islets	22:30707697:CS1	1	0.112427	-0.507992	0.00650081	1	0.112427	rs9608857~rs1860217~rs4823085~rs9606716~rs2074733
Pleiotropy (SBP to DBP)	chr22:41607013:41607262:clu_23012:ENSG00000100418.7	Whole_Blood	22:40635276:CS3	0.933805	0.0835842	-4.24068	1.9647	0.590577	0.0634865	rs187387944~rs73171018~rs62237039~rs150563866
Pleiotropy (SBP to DBP)	TNRC6B	Heart_Left_Ventricle	22:40635276:CS4	1.01362	0.0115355	2.60487	0.13559	0.888764	0.0106402	rs111471988~rs139422~rs187587606
Pulse Pressure	chr1:1616614:1623389:clu_45129:ENSG00000197530.12	Muscle_Skeletal	1:1684169:CS1	0.920814	0.0360376	2.16066	0.484942	0.920814	0.0360376	rs12755088~rs11544452~rs28456011
Pulse Pressure	ENSG00000272106	Nerve_Tibial	1:1684169:CS5	0.990574	0.0502978	-1.20406	0.100962	0.990574	0.0502978	rs72634815~rs61774907
Pulse Pressure	chr1:10105744:10106197:clu_46852:ENSG00000130939.18	Esophagus_Mucosa	1:9441477:CS6	1.00049	0.0323156	-0.911726	0.00121589	0.640537	0.0207021	rs116585915
Pulse Pressure	chr1:9736042:9741094:clu_47336:ENSG00000171603.16	Artery_Tibial	1:9441477:CS8	1.00069	0.0412728	2.36945	0.00169079	0.640665	0.0264404	rs61785857
Pulse Pressure	CLCN6	Fibroblasts	1:10795099:CS1	0.838934	0.300186	-3.49585	1.1604	0.838934	0.300186	rs11805274~rs61773947~rs2236796
Pulse Pressure	chr1:11796399:11800212:clu_52824:ENSG00000177000.10	Nerve_Tibial	1:11895675:CS1	0.813784	0.236968	5.89697	1.85572	0.724604	0.229551	rs12131667~rs17037452
Pulse Pressure	ENSG00000283234	Pancreas	1:23442265:CS0	0.585896	0.0273607	-1.63255	0.541427	0.585896	0.0273607	rs2501301~rs113556747~rs41266029~rs735475~rs2807333
Pulse Pressure	KDM1A	Fibroblasts	1:23442265:CS1	1.00195	0.0823958	0.928861	0.00387151	0.572707	0.0471193	rs79891104
Pulse Pressure	chr1:27359522:27359858:clu_47288:ENSG00000142733.14	Esophagus_Muscularis	1:26617630:CS2	0.981573	0.0515748	3.28674	0.626959	0.799993	0.0464937	rs75283026~rs11247642~rs10794501
Pulse Pressure	PHACTR4	Muscle_Skeletal	1:28793149:CS1	0.998788	0.1622	-1.37757	0.0294543	0.998788	0.1622	rs4908399~rs143167197
Pulse Pressure	ZNF362	Fibroblasts	1:33868469:CS1	0.985439	0.137734	1.85435	0.502306	0.561349	0.100155	rs6425813~rs57998505~rs55745410~rs1123295
Pulse Pressure	COL9A2	Esophagus_Muscularis	1:40626344:CS1	0.954971	0.0738685	-3.93344	0.525366	0.954971	0.0738685	rs140753094~rs7514099~rs364281
Pulse Pressure	chr1:42457350:42473122:clu_45213:ENSG00000127125.8	Esophagus_Junction	1:43766426:CS1	0.968715	0.152879	2.31002	1.47832	0.500837	0.0846667	rs4660635~rs113261346~rs12139867~rs114055669
Pulse Pressure	OSBPL9	Islets	1:51457200:CS0	0.945107	0.049734	-0.345535	0.00621975	0.945107	0.049734	rs76083709~rs17394584~rs1417364~rs74080640~rs11205909~rs2795000~rs2809939~rs2783179
Pulse Pressure	CDKN2C	Muscle_Skeletal	1:51457200:CS1	1.02699	0.241716	1.02065	0.00667757	0.664234	0.157307	rs72906810
Pulse Pressure	PLPP3	Brain_Cortex	1:56606206:CS2	1.05162	0.14157	-0.974814	0.172136	0.624388	0.0876402	rs72664324
Pulse Pressure	HSD52	Artery_Aorta	1:59681252:CS1	0.946656	0.43413	-1.55997	0.70102	0.600391	0.37662	rs140603252~rs12752853~rs179693
Pulse Pressure	SGIP1	Colon_Transverse	1:67030601:CS1	0.992275	0.170218	2.83172	0.986702	0.635529	0.140822	rs12093875~rs7547570~rs17129100
Pulse Pressure	ENSG00000282057	Thyroid	1:86822231:CS3	0.97471	0.0838726	0.914863	0.0761757	0.795104	0.0713393	rs1241321~rs535723~rs147504154~rs12034319~rs61783714~rs4912465~rs6697498~rs1507270
Pulse Pressure	chr1:88962145:88964829:clu_51997:ENSG00000137944.17	Adipose_Visceral	1:89137459:CS1	0.799738	0.220483	3.09378	0.84308	0.799738	0.220483	rs12096481~rs12132894~rs6677967~rs6691473~rs34974281
Pulse Pressure	chr1:111691364:111695341:clu_43554:ENSG00000116473.14	Fibroblasts	1:113044328:CS0	0.596396	0.056539	-2.03043	0.598249	0.596396	0.0272081	rs113172457~rs584096
Pulse Pressure	NGF-AS1	Heart_Atrial_Appendage	1:116292176:CS2	1.02762	0.0647865	-1.88504	0.452957	0.753574	0.054332	rs6693406~rs6657049~rs57748895
Pulse Pressure	CTSK	Brain_Cerebellum	1:150572037:CS1	0.681118	0.137821	-3.07828	1.29217	0.681118	0.137821	rs11585169~rs9733~rs10305667~rs11204752
Pulse Pressure	DPT	Adrenal_Gland	1:169113881:CS2	1.00958	0.0422915	-1.19058	0.00284975	0.684769	0.0287582	rs553721
Pulse Pressure	QSOX1	Whole_Blood	1:180131640:CS1	1.03481	0.0733988	-0.499842	0.00766794	0.906947	0.0689305	rs11590437~rs34430949~rs56155031~rs357069
Pulse Pressure	XPR1	Esophagus_Mucosa	1:180131640:CS2	1.00969	0.0631749	-1.94135	0.0022515	0.731173	0.0458866	rs1043069
Pulse Pressure	GPR37L1	Kidney_Tube	1:201746768:CS2	0.94584	0.046551	-0.833631	0.888813	0.694401	0.0134445	rs4950838~rs7542670~rs4072661
Pulse Pressure	MDM4	Nerve_Tibial	1:204492631:CS1	1.03587	0.0482696	0.710231	0.0550611	0.876522	0.0461045	rs16853641~rs763611721~rs1398148~rs80116763
Pulse Pressure	chr1:207767823:207783292:clu_55996:ENSG00000117335.19	Adipose_Subcutaneous	1:208017360:CS1	0.977135	0.211497	-0.800186	0.275185	0.633345	0.143895	rs7550273~rs2294911
Pulse Pressure	TGFB2	Esophagus_Mucosa	1:219741820:CS2	1.02679	0.0886308	-0.953562	0.00170856	0.729044	0.0634461	rs28808139
Pulse Pressure	ASAP2	Artery_Aorta	2:9298590:CS1	0.977559	0.161447	-0.988891	0.0349689	0.577665	0.0955251	rs2175337
Pulse Pressure	chr2:19937946:19938265:clu_40065:ENSG00000118965.14	Esophagus_Junction	2:19731180:CS3	0.983696	0.0223329	0.700969	0.0966003	0.57306	0.0129526	rs1522485
Pulse Pressure	chr2:19353837:19357191:clu_45246:ENSG00000143867.6	Adipose_Visceral	2:19731180:CS4	1.00094	0.0559787	2.21405	0.0928895	0.891898	0.0504849	rs2123537~rs11687240
Pulse Pressure	chr2:19352410:19353141:clu_37582:ENSG00000143867.6	Artery_Coronary	2:19731180:CS5	0.963894	0.0311989	2.25522	0.310403	0.794133	0.0262636	rs13384081~rs1147117
Pulse Pressure	chr2:19353837:19357191:clu_45246:ENSG00000143867.6	Adipose_Visceral	2:20878820:CS6	1.00178	0.0520265	1.73308	0.0588134	0.849572	0.0446613	rs2123537~rs11687240
Pulse Pressure	ENSG00000233005	Spleen	2:20878820:CS9	0.81946	0.0302483	2.59019	0.790977	0.81946	0.0302483	rs343155~rs10186458~rs76388277~rs7569093~rs57947200~rs661665~rs71435594~rs312961~rs111596512
Pulse Pressure	UBXN2A	Kidney_Glom	2:25187115:CS1	0.936674	0.11295	2.87346	1.03672	0.668009	0.103851	rs4665643~rs1533440~rs10432638~rs11125393
Pulse Pressure	DNAJC27	Adipose_Subcutaneous	2:25187115:CS2	1.02381	0.0728429	-1.23112	0.437177	0.552789	0.0546374	rs55829517~rs11693908~rs79761284
Pulse Pressure	NCOA1	Esophagus_Mucosa	2:25187115:CS3	0.991336	0.0634165	0.957987	0.0379568	0.991336	0.0634165	rs6723490~rs1550384~rs6749833
Pulse Pressure	ENSG00000270210	Artery_Tibial	2:28635740:CS1	1.06657	0.0788348	0.539544	0.215029	0.506707	0.0487345	rs13411947~rs7606480~rs75143524
Pulse Pressure	CRIM1	Adipose_Visceral	2:37559355:CS1	0.985553	0.0522797	1.07425	0.030974	0.583445	0.031624	rs756203
Pulse Pressure	chr2:39356339:39378066:clu_41516:ENSG00000011566.14	Artery_Aorta	2:40562430:CS1	1.0339	0.120286	-3.03242	0.00322674	0.858939	0.101337	rs4952406
Pulse Pressure	SIX2	Artery_Aorta	2:46363336:CS0	0.664602	0.0188315	0.365515	0.0307866	0.664602	0.0188315	rs3851329~rs12623996~rs2042475
Pulse Pressure	EPAS1	Artery_Aorta	2:46363336:CS1	1.01364	0.226473	3.40871	1.1902	0.703844	0.182096	rs75318255~rs11690961~rs13021298
Pulse Pressure	EFEMP1	Muscle_Skeletal	2:56102744:CS2	1.00497	0.0729749	1.11501	0.00209036	0.781166	0.0568821	rs74938797
Pulse Pressure	RTN4	Artery_Tibial	2:56102744:CS4	0.934541	0.0438402	-0.767056	0.0643278	0.726395	0.0341723	rs2920899
Pulse Pressure	C2orf74	Artery_Tibial	2:60607007:CS2	1	0.155414	0.488795	0.00452931	1	0.155414	rs3213944~rs115477367~rs766357559~rs7564507
Pulse Pressure	MEIS1	Brain_Cortex	2:66782467:CS1	1.01251	0.122105	1.59032	0.0446144	0.909518	0.111538	rs3891585~rs2300478
Pulse Pressure	MEIS1	Whole_Blood	2:66782467:CS2	1.01321	0.0788871	-0.868255	0.00354928	0.872014	0.0682982	rs62144050
Pulse Pressure	SLC1A4	Artery_Aorta	2:66782467:CS3	1.0139	0.101204	2.57252	0.00183441	0.872617	0.0876193	rs2553053
Pulse Pressure	PPP3R1	Artery_Tibial	2:68503044:CS1	1.02879	0.155633	0.490281	0.0780706	0.959991	0.088287	rs4671874~rs76996709
Pulse Pressure	AAK1	Thyroid	2:68503044:CS2	1.02908	0.0533215	-0.678425	0.216261	0.758216	0.0454937	rs2311412~rs60680381
Pulse Pressure	MRPL35	Artery_Tibial	2:85491365:CS2	1.00206	0.0632447	0.554064	0.0627495	0.797598	0.0526285	rs76132601~rs142759989~rs12151742~rs79227137~rs188629336~rs11893894~rs62150614~rs7603766~rs10191567~rs889911~rs112661839~rs113179569
Pulse Pressure	FHL2	Artery_Tibial	2:106127457:CS1	1.0397	0.163212	-0.947185	0.351471	0.790443	0.132219	rs4851762~rs71417352~rs6747242
Pulse Pressure	chr2:121239902:121242359:clu_51952:ENSG00000115112.7	Thyroid	2:121347612:CS2	1.03351	0.0944186	1.77365	0.375297	0.621222	0.0725003	rs17050252~rs11678466~rs750416
Pulse Pressure	chr2:138002194:138005132:clu_51868:ENSG00000150540.13	Lung	2:138252942:CS1	1.00159	0.161727	1.65064	0.10663	0.755547	0.128254	rs72852236~rs1982330
Pulse Pressure	ARHGAP15	Esophagus_Mucosa	2:144181441:CS0	0.735209	0.131574	-1.71272	0.344919	0.735209	0.131574	rs7574624~rs17230746~rs13010737
Pulse Pressure	STAM2	Esophagus_Mucosa	2:152978341:CS1	1.00188	0.192944	-1.1749	0.00455524	0.722144	0.139173	rs4664080
Pulse Pressure	PSMD14	Esophagus_Muscularis	2:161082004:CS1	1.04614	0.054749	-1.50221	0.183063	0.523186	0.0277236	rs77817424~rs16845734
Pulse Pressure	chr2:161318873:161367478:clu_50482:ENSG00000115233.11	Nerve_Tibial	2:161082004:CS1	1.04614	0.054749	-1.09128	0.133982	0.52295	0.0270254	rs77817424~rs16845734
Pulse Pressure	chr2:168904616:168906664:clu_37256:ENSG00000152254.10	Pancreas	2:169791438:CS1	0.994201	0.203571	4.00936	0.426519	0.884948	0.191227	rs1402837~rs552976
Pulse Pressure	chr2:171541793:171550978:clu_49229:ENSG00000071967.11	Adipose_Subcutaneous	2:172381487:CS1	0.891174	0.131719	1.20498	0.143529	0.695953	0.10256	rs11675373~rs12615651
Pulse Pressure	WIPF1	Heart_Left_Ventricle	2:175529967:CS1	1.17445	0.192703	0.95521	0.26037	0.657895	0.149854	rs1595798~rs72914576~rs12693051
Pulse Pressure	chr2:178542361:178591139:clu_42474:ENSG00000237298.9	Esophagus_Junction	2:177989414:CS0	0.530165	0.0242899	1.38004	0.713399	0.530165	0.0242899	rs10197329~rs13003047~rs78840674
Pulse Pressure	chr2:178770675:178771211:clu_43789:ENSG00000155657.26	Muscle_Skeletal	2:179725237:CS3	1.00021	0.061545	-3.08168	0.551247	0.844777	0.0571865	rs79385157~rs35168948~rs76580576~rs356410
Pulse Pressure	TTN	Islets	2:179725237:CS4	0.996324	0.0274983	0.248516	0.00498591	0.996324	0.0274983	rs11693372~rs2029397~rs72957330
Pulse Pressure	chr2:207581946:207621806:clu_45595:ENSG00000144401.14	Esophagus_Mucosa	2:208521512:CS0	0.703644	0.0115302	-0.946498	0.0404529	0.703644	0.0115302	rs113683378
Pulse Pressure	chr2:206881891:206925922:clu_47106:ENSG00000144410.4	Pituitary	2:208521512:CS2	0.988353	0.0451673	1.4272	0.80329	0.52861	0.0229721	rs6725221~rs2014766~rs149100516
Pulse Pressure	ADAM23	Muscle_Skeletal	2:208521512:CS4	1.07182	0.0387727	-0.333337	0.0382722	0.769979	0.0336726	rs71429726~rs78546375~rs72956610~rs147324496~rs72956630~rs13016266~rs189659901~rs75358501~rs79978111
Pulse Pressure	ERBB4	Artery_Aorta	2:213172025:CS0	0.80593	0.0543339	-0.500238	0.0938581	0.80593	0.0543339	rs4673661~rs12104709~rs6712295~rs7571561~rs11473353
Pulse Pressure	ERBB4	Colon_Sigmoid	2:213172025:CS1	1.02733	0.161686	1.09911	0.0790248	0.939326	0.152827	rs16848225
Pulse Pressure	chr2:215379317:215380811:clu_42948:ENSG00000115414.18	Esophagus_Junction	2:216300482:CS1	0.894407	0.213376	-3.11324	0.605686	0.894407	0.213376	rs2372545~rs1250248
Pulse Pressure	chr2:215615634:215624112:clu_40349:ENSG00000235770.5	Fibroblasts	2:217659266:CS1	1.00663	0.142072	-2.62835	0.775699	0.513157	0.0776577	rs284532~rs10932679
Pulse Pressure	IGFBP2	Esophagus_Mucosa	2:217659266:CS5	1.00217	0.057883	-1.27571	0.102017	0.815697	0.0497477	rs74642785~rs6435942
Pulse Pressure	CCL20	Islets	2:227100490:CS0	0.586012	0.0485132	-0.374312	0.0684633	0.586012	0.0485132	rs12621020~rs4673190~rs7562498
Pulse Pressure	chr2:230449710:230461262:clu_44633:ENSG00000067066.16	Muscle_Skeletal	2:231279616:CS1	0.984233	0.0732442	-0.918517	0.00895305	0.984233	0.0732442	rs10191957~rs11692640~rs2396759
Pulse Pressure	COL6A3	Artery_Aorta	2:238227594:CS1	1.00353	0.0890969	1.64101	0.0850005	0.713929	0.0644673	rs4496284~rs11679346
Pulse Pressure	chr3:11602022:11633117:clu_33301:ENSG00000144560.14	Heart_Left_Ventricle	3:11427455:CS0	0.569504	0.0151439	-1.55473	0.0521352	0.569504	0.0151439	rs2290307
Pulse Pressure	RAF1	Kidney_Tube	3:11427455:CS4	0.996145	0.0216135	-1.22609	0.0724012	0.658108	0.01341	rs6802898~rs2249407
Pulse Pressure	FBLN2	Adipose_Visceral	3:14906734:CS2	0.999738	0.0450572	-1.1945	0.00225051	0.769179	0.0346868	rs729639
Pulse Pressure	KAT2B	Artery_Tibial	3:20073193:CS1	0.990241	0.214136	1.30919	0.150478	0.990241	0.214136	rs75586226~rs116804152~rs147336494~rs12488378~rs2948090~rs2948094~rs3811673~rs6803485
Pulse Pressure	EOMES	Kidney_Glom	3:27552361:CS4	0.95425	0.0868696	2.75752	0.139283	0.680694	0.0619669	rs13072093
Pulse Pressure	ENSG00000230807	Heart_Atrial_Appendage	3:27552361:CS6	0.983212	-0.00133211	-0.739554	0.0471374	0.686127	-0.0012289	rs62255220~rs11712576
Pulse Pressure	chr3:38348632:38360339:clu_41231:ENSG00000093217.9	Colon_Transverse	3:38778540:CS1	1.00541	0.0662853	-1.74952	0.00469473	0.801617	0.0529571	rs55742514
Pulse Pressure	chr3:53876080:53877214:clu_46794:ENSG00000113812.13	Lung	3:52638482:CS2	1.00404	0.0987293	-1.22776	0.245769	0.522483	0.0542204	rs312487~rs3821843
Pulse Pressure	chr3:122755431:122758772:clu_39738:ENSG00000169087.10	Muscle_Skeletal	3:123049938:CS0	0.69327	0.0224269	0.199085	0.00796165	0.69327	0.0224269	3:122472044_TGGAA_T~rs11282832~rs3806643~rs78916819~rs2276775
Pulse Pressure	RYK	Lung	3:133985901:CS1	1.03193	0.107591	-0.924407	0.133499	0.570354	0.0611056	rs35111284
Pulse Pressure	ATP1B3	Artery_Tibial	3:142631909:CS2	0.975487	0.12983	0.787655	0.0538837	0.579121	0.077208	rs6767302
Pulse Pressure	chr3:152299254:152299405:clu_43136:ENSG00000152601.17	Pituitary	3:152021991:CS0	0.819748	0.0562348	0.70706	0.141423	0.819748	0.0562348	rs146635147
Pulse Pressure	TIPARP	Adipose_Visceral	3:157576791:CS0	0.56911	0.0120365	0.476011	0.018564	0.56911	0.0120365	rs140559425
Pulse Pressure	ENSG00000241135	Artery_Coronary	3:157576791:CS3	0.953687	0.029821	-1.90178	0.162384	0.866942	0.028288	rs13080377~rs61124401
Pulse Pressure	MECOM	Artery_Aorta	3:169477506:CS0	0.632207	0.0213782	-0.423862	0.0671538	0.632207	0.0213782	rs16854019
Pulse Pressure	MYNN	Artery_Aorta	3:169477506:CS1	0.983015	0.174134	-2.96369	0.136911	0.983015	0.174134	rs13061853~rs16854335~rs35100673~rs67795055
Pulse Pressure	MECOM-AS1	Esophagus_Mucosa	3:169477506:CS3	1.01475	0.0468838	-0.495089	0.00621697	0.646696	0.0314084	rs1290786
Pulse Pressure	FNDC3B	Kidney_Tube	3:171995605:CS3	0.983865	0.0796559	0.502327	0.0181983	0.929068	0.0780912	rs4894543~rs495702
Pulse Pressure	HGFAC	Nerve_Tibial	4:3451109:CS3	0.942632	0.0473711	-1.7127	0.352644	0.942632	0.0473711	rs3752439~rs3752440
Pulse Pressure	AFAP1	Brain_Cerebellum	4:7891420:CS1	0.940354	0.0625419	1.39712	0.0738528	0.940354	0.0625419	rs28495790~rs13151529~rs56069442
Pulse Pressure	KLB	Lung	4:38395515:CS0	0.556634	0.0294146	-0.855067	0.405755	0.556634	0.0294146	rs1982739~rs73238581
Pulse Pressure	LNX1	Kidney_Tube	4:54799245:CS0	0.744877	0.0213511	-0.706548	0.00437552	0.744877	0.0213511	rs13132690
Pulse Pressure	NMU	Lung	4:56485690:CS1	1.04447	0.119624	0.486402	0.0278419	0.524701	0.0680781	rs11723876~rs7665149~rs11723761
Pulse Pressure	CFAP299	Kidney_Tube	4:81181072:CS2	1	0.389771	5.49594	0.174564	1	0.389771	rs7686601~rs72658333~rs3733336
Pulse Pressure	chr4:94654640:94657427:clu_36630:ENSG00000163110.14	Colon_Sigmoid	4:95469308:CS1	0.866048	0.260025	3.56294	1.5882	0.566478	0.235313	rs115122437~rs78502300~rs2452554~rs2510778~rs79700101~rs13435269~rs35167482~rs3857228
Pulse Pressure	chr4:110198367:110198522:clu_38286:ENSG00000170522.9	Esophagus_Mucosa	4:111406496:CS0	0.597768	0.0219801	0.529539	0.00900072	0.597768	0.0219801	rs3853445
Pulse Pressure	ZNF827	Adipose_Visceral	4:146801002:CS1	1.10361	0.203655	-1.39687	0.194044	0.527615	0.098241	rs13128814~rs34575293
Pulse Pressure	ENSG00000280219	Esophagus_Mucosa	4:148414651:CS1	1.22299	0.326892	1.03202	0.188366	0.728358	0.236978	rs6841473
Pulse Pressure	GUCY1A1	Thyroid	4:156398688:CS1	0.853294	0.262163	-1.67394	0.467287	0.853294	0.262163	rs371849721~rs4691666~rs10213478~rs1490571
Pulse Pressure	PALLD	Nerve_Tibial	4:169688000:CS1	0.997683	0.308864	-3.91657	0.066652	0.997683	0.308864	rs869396~rs6822195~rs2133911
Pulse Pressure	FBXL7	Artery_Aorta	5:15693281:CS1	1.04867	0.2113	-1.47721	0.00179256	0.912895	0.187995	rs12153747
Pulse Pressure	chr5:32712545:32716384:clu_30448:ENSG00000113389.15	Fibroblasts	5:32714270:CS3	0.955184	0.0300458	1.5212	0.10857	0.955184	0.0300458	rs752229~rs10036648
Pulse Pressure	chr5:34028883:34033304:clu_33520:ENSG00000082196.20	Colon_Sigmoid	5:32714270:CS4	1.03848	0.0212729	-1.70849	0.228004	0.579573	0.0126443	rs7723459~rs2081828
Pulse Pressure	NNT	Fibroblasts	5:43824677:CS1	0.894682	0.152472	-0.831286	0.185508	0.733915	0.146306	rs62372097~rs12523436~rs144860603~rs7727047~rs184966481~rs7710854~rs4866898
Pulse Pressure	ITGA1	Artery_Tibial	5:52135543:CS1	1.02165	0.136597	2.22974	0.000528905	0.836395	0.112787	rs6867399
Pulse Pressure	MOCS2-DT	Liver	5:52135543:CS2	1.00971	0.0553178	-1.46699	0.00156474	0.826481	0.0456752	rs76436820
Pulse Pressure	MOCS2-DT	Liver	5:53300073:CS2	0.991846	0.0508697	-1.45896	0.172021	0.809975	0.0424848	rs30164~rs76436820~rs370688414~rs10940351
Pulse Pressure	chr5:65452918:65460170:clu_30818:ENSG00000049192.14	Fibroblasts	5:64084524:CS0	0.739374	0.0507228	0.977678	0.00817533	0.739374	0.0103774	rs10068970
Pulse Pressure	chr5:64885546:64971703:clu_34966:ENSG00000153015.15	Esophagus_Muscularis	5:64084524:CS1	1.00529	0.131177	-1.56107	0.038542	0.831441	0.109675	rs1964521~rs2367112
Pulse Pressure	MAP1B	Heart_Left_Ventricle	5:71544539:CS1	0.947097	0.113969	0.942427	0.0484487	0.947097	0.113969	rs1217823~rs10062889~rs72761109
Pulse Pressure	RPL7P22	Islets	5:71544539:CS2	1.00722	0.0944003	-1.95676	0.57811	0.506602	0.0561849	rs76895026~rs2973926~rs61484426
Pulse Pressure	chr5:71208130:71220282:clu_38488:ENSG00000215630.6	Adipose_Subcutaneous	5:71544539:CS4	1.01291	0.0464691	0.641481	0.0373389	0.568863	0.026982	rs2676253
Pulse Pressure	chr5:77463226:77489457:clu_39646:ENSG00000164253.13	Nerve_Tibial	5:77874854:CS1	0.999549	0.217037	-2.60774	0.578961	0.741586	0.182254	rs4704514~rs10076149
Pulse Pressure	chr5:77427034:77432893:clu_33996:ENSG00000164253.13	Artery_Aorta	5:77874854:CS2	1.23212	0.0524359	-0.409822	0.0167235	0.66759	0.0378264	rs163024~rs11956665
Pulse Pressure	FER	Artery_Aorta	5:108113740:CS1	0.972999	0.343661	-1.4803	0.187538	0.972999	0.343661	rs7701266~rs6594334~rs6889967~rs79409628
Pulse Pressure	chr5:108299837:108348399:clu_38952:ENSG00000145743.15	Adipose_Subcutaneous	5:108113740:CS2	1.01195	0.0961705	1.79959	0.614298	0.66157	0.0703627	rs7725827~rs4623197
Pulse Pressure	chr5:122022407:122026942:clu_34539:ENSG00000151304.5	Muscle_Skeletal	5:121194226:CS0	0.528998	0.0604993	-1.80703	0.555736	0.528998	0.0604993	rs75394817~rs7722155
Pulse Pressure	SNX24	Artery_Tibial	5:121194226:CS2	1.05734	0.125798	-0.955586	0.327524	0.569488	0.0807029	rs66490960~rs71594307~rs13159424~rs13179226
Pulse Pressure	chr5:123591414:123595039:clu_41805:ENSG00000151292.17	Thyroid	5:122684564:CS0	0.508031	0.06003	0.846427	0.182405	0.508031	0.0195681	rs6595375
Pulse Pressure	CEP120	Spleen	5:122684564:CS1	0.833239	0.224265	-8.63192	2.56866	0.833239	0.224265	rs1428393~rs4836533~rs34732995~rs4466161
Pulse Pressure	SLC12A2-DT	Heart_Left_Ventricle	5:127868199:CS2	0.958766	0.0819176	0.532197	0.103838	0.68903	0.0559635	rs2190797~rs2250127~rs74290668~rs36703~rs1478447
Pulse Pressure	ENSG00000228737	Nerve_Tibial	5:142533625:CS0	0.659249	0.0357042	-0.935957	0.105004	0.659249	0.0357042	rs391474
Pulse Pressure	SGCD	Artery_Tibial	5:156114832:CS1	1.07892	0.120918	-0.800165	0.0384684	0.959244	0.117361	rs4704982~rs7733123~rs1604960~rs2135037~rs13170573~rs6556587~rs17052633~rs144617589~rs7706946~rs157351
Pulse Pressure	EBF1	Fibroblasts	5:158244083:CS0	0.565943	0.00569783	0.569183	0.0670192	0.565943	0.00569783	rs116278653
Pulse Pressure	chr5:159105096:159106867:clu_42116:ENSG00000245812.2	Lung	5:158244083:CS1	0.812333	0.127238	5.34297	1.62178	0.812333	0.127238	rs1432679~rs31196~rs17543668~rs13188498
Pulse Pressure	chr5:157817547:157858930:clu_42495:ENSG00000113282.13	Thyroid	5:158244083:CS2	1.0005	0.113531	3.66053	1.00692	0.753266	0.100189	rs9765118~rs12188031~rs2914227
Pulse Pressure	MED7	Kidney_Glom	5:158244083:CS4	1.00038	0.0479696	1.57579	0.0111364	0.823419	0.0394901	rs3117720
Pulse Pressure	NSG2	Lung	5:172515643:CS0	0.69006	0.0909706	-0.60966	0.0894551	0.69006	0.0270231	rs58403690~rs3849724~rs1564823
Pulse Pressure	chr6:2959342:2971248:clu_31770:ENSG00000124570.17	Artery_Tibial	6:1679715:CS2	1.15369	0.0574291	1.49198	0.352796	0.661616	0.0436282	rs6924458
Pulse Pressure	TXNDC5	Esophagus_Mucosa	6:7723962:CS4	0.976116	0.0542948	-0.869307	0.0181	0.976116	0.0542948	rs10484326~rs34275803~rs1043784~rs13209404~rs1594467~rs155476
Pulse Pressure	RN7SKP293	Artery_Tibial	6:12903957:CS0	0.555019	0.0159881	-0.399987	0.0914318	0.555019	0.0159881	rs4714383~rs16872704
Pulse Pressure	PHACTR1	Artery_Coronary	6:12903957:CS1	1.003	0.271284	2.97813	0.835747	0.709679	0.216856	rs7751826~rs9349379
Pulse Pressure	ADTRP	Stomach	6:12903957:CS4	0.996601	0.0442159	-3.0026	0.514243	0.848543	0.040483	rs62389540~rs12528246~rs145383608
Pulse Pressure	RANBP9	Adipose_Subcutaneous	6:12903957:CS5	0.965723	0.0243719	-0.759013	0.021029	0.809368	0.0204819	rs9382329~rs204239
Pulse Pressure	chr6:18200576:18201486:clu_34696:ENSG00000165097.13	Adipose_Subcutaneous	6:19028623:CS1	0.98244	0.156384	-4.99104	0.228213	0.98244	0.156384	rs10949546~rs4716319~rs12216497
Pulse Pressure	E2F3	Fibroblasts	6:20686996:CS1	0.974309	0.221955	-3.50188	0.48453	0.82749	0.196012	rs7756992~rs9356748
Pulse Pressure	chr6:22110920:22173998:clu_30695:ENSG00000272168.6	Artery_Aorta	6:22392260:CS1	1.00196	0.425501	3.45898	0.176973	0.644223	0.27529	rs1935004~rs2744133
Pulse Pressure	CARMIL1	Artery_Aorta	6:25923417:CS2	0.937497	0.0390898	-1.58339	0.199381	0.889925	0.0384833	rs58191968~rs2690111~rs9393640
Pulse Pressure	chr6:28272339:28272670:clu_30818:ENSG00000197062.11	Artery_Aorta	6:27794658:CS1	0.879792	0.135649	-2.89288	1.20835	0.563633	0.126265	rs731132~rs1225710~rs11967137
Pulse Pressure	KCNK5	Esophagus_Mucosa	6:39185482:CS0	0.861313	0.0377058	-0.842739	0.00146917	0.861313	0.0377058	rs140931929
Pulse Pressure	TBX18	Colon_Sigmoid	6:85403516:CS0	0.714474	0.0560376	-1.14787	0.162516	0.714474	0.0560376	rs4463231~rs9450007~rs138949587
Pulse Pressure	chr6:108561829:108663455:clu_38588:ENSG00000118689.14	Lung	6:109013930:CS1	0.935729	0.159953	3.29558	0.685505	0.762095	0.144517	rs2802295~rs77061140~rs9486916
Pulse Pressure	RFX6	Kidney_Glom	6:117863175:CS2	1.00848	0.0544137	1.05191	0.0613924	0.663097	0.0368156	rs12202378~rs673055
Pulse Pressure	GJA1	Nerve_Tibial	6:122182186:CS1	1.00048	0.234055	-1.80099	0.0524889	0.786246	0.183969	rs9401457
Pulse Pressure	TBC1D32	Fibroblasts	6:122182186:CS4	0.985276	0.0656919	3.60409	0.149227	0.985276	0.0656919	rs1996297~rs7744891~rs75464514
Pulse Pressure	GJA1	Artery_Aorta	6:122182186:CS5	0.947684	0.0453064	0.658589	0.0820552	0.833464	0.0408357	rs548686187~rs11154028~rs76785130~rs4260775~rs7770103~rs76848794
Pulse Pressure	NCOA7	Kidney_Tube	6:125637457:CS1	1.02426	0.150229	0.415694	0.108524	0.660234	0.10687	rs80127959~rs9491407~rs2875852~rs17798981~rs4895799~rs11154336~rs117564937~rs10457478
Pulse Pressure	chr6:130876775:130878104:clu_37912:ENSG00000079819.18	Nerve_Tibial	6:131311909:CS1	1.0111	0.132701	-1.20781	0.107066	0.822791	0.120633	rs7775288~rs9885632
Pulse Pressure	LINC02941	Thyroid	6:140383733:CS1	1.03635	0.197565	1.6895	0.000340207	0.87721	0.16988	rs7763294
Pulse Pressure	chr6:139034221:139042719:clu_35511:ENSG00000146386.7	Colon_Transverse	6:140383733:CS2	1.22169	0.0849758	0.454932	0.0408632	0.729419	0.0700614	rs145966246~rs6570300~rs6918066~rs7760083~rs149988970
Pulse Pressure	chr6:142309644:142367569:clu_39173:ENSG00000112414.14	Lung	6:143591821:CS1	1.01881	0.245025	-3.02191	0.701049	0.570216	0.150953	rs6941056~rs4895607
Pulse Pressure	ENSG00000232891	Lung	6:151008837:CS1	0.996856	0.102739	-1.01115	0.0176367	0.646603	0.0666567	rs62434119
Pulse Pressure	ESR1	Thyroid	6:151008837:CS3	0.980114	0.0345667	-0.770902	0.0214586	0.728252	0.0263486	rs1293953~rs980281
Pulse Pressure	chr6:152148264:152149477:clu_29114:ENSG00000131018.22	Heart_Left_Ventricle	6:152341587:CS1	0.925593	0.151396	-6.51734	0.726184	0.925593	0.151396	rs2982684~rs7743290
Pulse Pressure	chr6:151427582:151430138:clu_34416:ENSG00000155906.16	Artery_Tibial	6:152341587:CS2	1.00354	0.0852396	-4.36421	0.101997	0.79656	0.0677481	rs115037960
Pulse Pressure	ARMT1	Kidney_Glom	6:152341587:CS3	0.997905	0.0484939	1.26207	0.0170245	0.792076	0.0385428	rs79575945
Pulse Pressure	ESR1	Thyroid	6:152341587:CS5	0.95414	0.0247686	-0.834071	0.0264482	0.834469	0.0219145	rs1293953~rs980281
Pulse Pressure	THBS2	Artery_Tibial	6:169587103:CS1	1	0.161331	2.22758	0.0237122	1	0.161331	rs73046008~rs12198229~rs12192157
Pulse Pressure	THBS2	Lung	6:169587103:CS2	1.00246	0.0990771	3.1182	1.00915	0.634461	0.0714988	rs9505953~rs12180739
Pulse Pressure	ENSG00000226445	Nerve_Tibial	6:169587103:CS3	0.98827	0.0210162	0.723532	0.036438	0.98827	0.0210162	rs3252~rs9393165~rs12174547
Pulse Pressure	ENSG00000224417	Islets	6:169587103:CS4	0.904732	0.0357355	-5.66398	0.870191	0.904732	0.0357355	rs9689350~rs6941504
Pulse Pressure	SMOC2	Brain_Cortex	6:169587103:CS6	0.942247	0.0279258	-0.785282	0.172006	0.541554	0.016545	rs58019328~rs4342401
Pulse Pressure	MAD1L1	Heart_Atrial_Appendage	7:1081562:CS4	0.947188	0.0316988	-0.523976	0.0703546	0.517424	0.018456	rs1403174
Pulse Pressure	AGMO	Colon_Sigmoid	7:16117030:CS0	0.845936	0.0387755	1.89745	0.207634	0.845936	0.0387755	rs11978788~rs6974999~rs4721469
Pulse Pressure	chr7:15390905:15394113:clu_32727:ENSG00000187546.13	Nerve_Tibial	7:16117030:CS1	1.02291	0.10617	2.48257	0.0080625	0.914082	0.095862	rs67615620
Pulse Pressure	TWIST1	Artery_Aorta	7:19049388:CS1	1.03545	0.331699	2.44389	0.0103934	0.856669	0.27839	rs6963129
Pulse Pressure	PALS2	Artery_Tibial	7:24590331:CS1	1.01575	0.106693	0.558054	0.0841268	0.638174	0.0713741	rs35927640~rs10245711~rs113563110~rs10250973~rs56358080~rs56696171~rs2711117~rs202189176~rs2710995~rs11766936~rs139500516
Pulse Pressure	PALS2	Artery_Tibial	7:25887278:CS3	0.952049	0.0664655	1.3342	0.133944	0.676479	0.0486785	rs2248146~rs6979037
Pulse Pressure	chr7:27202638:27204808:clu_30714:ENSG00000243766.7	Colon_Transverse	7:27243238:CS1	0.977826	0.194762	2.21779	0.0863721	0.977826	0.194762	rs11982977~rs2525757~rs886340~rs916880
Pulse Pressure	INHBA	Colon_Sigmoid	7:40440233:CS2	1.03813	0.0677549	1.73258	0.173067	0.687826	0.0505217	rs150558358~rs13230202
Pulse Pressure	INHBA	Whole_Blood	7:41717826:CS1	0.998174	0.14684	-3.99085	1.03299	0.711848	0.124699	rs62443598~rs2108168
Pulse Pressure	chr7:40088331:40092785:clu_30790:ENSG00000065883.14	Pituitary	7:41717826:CS2	1.00038	0.110278	1.36139	0.203484	0.586183	0.0679065	rs151269666~rs79724241~rs17171786
Pulse Pressure	IGFBP3	Brain_Cerebellum	7:46008110:CS1	0.968925	0.393825	8.8528	2.05466	0.968925	0.393825	rs2854747~rs2949833~rs6969255~rs2965069
Pulse Pressure	LOC730338	Fibroblasts	7:47548893:CS0	0.793477	0.085654	-0.649006	0.00187251	0.793477	0.0408007	rs11760799
Pulse Pressure	chr7:50626978:50674436:clu_33326:ENSG00000106070.17	Nerve_Tibial	7:50820013:CS2	0.981179	0.050747	-1.35519	0.0923711	0.827746	0.0443062	rs2237477~rs2299156
Pulse Pressure	CLIP2	Artery_Tibial	7:73491212:CS2	0.998743	0.0612905	-0.766757	0.00997804	0.998743	0.0612905	rs58125336~rs141124463~rs149231394~rs229872~rs512023
Pulse Pressure	GIGYF1	Pancreas	7:100271521:CS1	0.91374	0.138907	-2.94285	0.728086	0.65969	0.125272	rs2906644~rs221785~rs221789
Pulse Pressure	SRRT	Artery_Tibial	7:100271521:CS3	0.949692	0.0815481	-0.607844	0.192614	0.588118	0.0536386	rs12535629~rs6706
Pulse Pressure	COG5	Artery_Aorta	7:106412082:CS1	0.938245	0.243105	9.46623	3.40053	0.577899	0.220115	rs12705390~rs874716
Pulse Pressure	chr7:107203630:107210526:clu_29104:ENSG00000164597.13	Esophagus_Junction	7:106412082:CS4	0.985406	0.24377	-11.8893	3.54249	0.799989	0.223729	rs7798845~rs12705391
Pulse Pressure	ENSG00000243220	Kidney_Tube	7:116198621:CS1	1.01869	0.178116	-0.5024	0.0611069	0.586955	0.0974421	rs10281257~rs4730727~rs6968609~rs17587314~rs3779511~rs1997571
Pulse Pressure	MKLN1	Muscle_Skeletal	7:130973495:CS1	0.975506	0.20047	5.1811	0.864774	0.796092	0.17993	rs35680304~rs13308125
Pulse Pressure	chr7:137912368:137912991:clu_34865:ENSG00000182158.14	Nerve_Tibial	7:137603188:CS1	1.70825	0.115818	1.62838	0.880702	0.567302	0.073198	rs7804771~rs273956
Pulse Pressure	CLEC2L	Brain_Cerebellum	7:139407001:CS0	0.566689	0.0166001	-0.324666	0.00517871	0.566689	0.0166001	rs12672312
Pulse Pressure	chr7:139778530:139780740:clu_31257:ENSG00000059377.16	Esophagus_Mucosa	7:139407001:CS1	0.971547	0.0824938	-1.20914	0.104057	0.713479	0.0607974	rs36144291
Pulse Pressure	UBE3C	Esophagus_Muscularis	7:156963731:CS1	1.12846	0.100215	-1.54948	0.18687	0.684147	0.0850095	rs28510264~rs1182433
Pulse Pressure	chr8:8232874:8235816:clu_48110:ENSG00000173295.7	Artery_Coronary	8:8649881:CS2	1.02373	0.0544752	-3.72926	1.64197	0.590091	0.0503137	rs332017~rs56005029~rs28703788
Pulse Pressure	TDH-AS1	Kidney_Tube	8:10637552:CS0	0.676142	0.0185088	-1.4338	0.0294828	0.676142	0.00306384	rs7840794
Pulse Pressure	chr8:11704304:11705914:clu_52289:ENSG00000136574.17	Heart_Atrial_Appendage	8:10637552:CS0	0.804203	0.0185088	1.39484	0.00837767	0.804203	0.015445	rs73201420
Pulse Pressure	chr8:9772423:9776650:clu_54393:ENSG00000173273.15	Esophagus_Muscularis	8:10637552:CS3	1.00457	0.0258621	2.51347	0.503664	0.757948	0.0212492	rs17151637~rs1986971
Pulse Pressure	ENSG00000254575	Brain_Cortex	8:13297808:CS2	1.23471	0.0706954	-2.05803	0.380137	0.798149	0.0600849	rs73203985~rs76364830
Pulse Pressure	DOCK5	Whole_Blood	8:25891653:CS0	0.90991	0.0270466	-0.67933	0.0159449	0.90991	0.0270466	rs9774733~rs11777423
Pulse Pressure	chr8:27748279:27748495:clu_64304:ENSG00000147419.17	Thyroid	8:25891653:CS3	1.00533	0.0199595	-0.807789	0.140546	0.557301	0.0115138	rs61762862
Pulse Pressure	chr8:30549585:30558887:clu_60099:ENSG00000157110.15	Adipose_Subcutaneous	8:30319467:CS1	0.992868	0.145887	0.863187	0.0202742	0.992868	0.145887	rs62502006~rs149265462~rs2978286
Pulse Pressure	HNF4G	Artery_Aorta	8:76591880:CS1	1.00731	0.240943	-4.15224	1.29923	0.795367	0.223071	rs1449544~rs2588793~rs13253670~rs2977315
Pulse Pressure	ZFHX4	Artery_Aorta	8:77695388:CS1	0.949774	0.268279	-1.65144	0.585036	0.626516	0.190702	rs2588793~rs2977334
Pulse Pressure	ZFHX4	Thyroid	8:77695388:CS2	0.924285	0.137449	-2.09036	0.491084	0.81918	0.130722	rs7838781~rs7838141~rs2728457
Pulse Pressure	ZFHX4	Thyroid	8:78817310:CS1	1.01829	0.340579	-3.29196	0.227549	0.919807	0.317856	rs2728457~rs1825366
Pulse Pressure	LRRC69	Esophagus_Junction	8:92149429:CS1	0.913165	0.229259	-1.75477	0.572709	0.560719	0.175446	rs58278856~rs7005674~rs11776325~rs12674704
Pulse Pressure	chr8:95032094:95035454:clu_53562:ENSG00000156170.12	Artery_Aorta	8:95250658:CS2	0.94857	0.106483	2.11826	0.251735	0.781738	0.0993632	rs3133462~rs1453379
Pulse Pressure	EIF3H	Esophagus_Mucosa	8:116959837:CS1	1	0.354847	0.620532	0.00456986	1	0.354847	rs79945532~rs4129064~rs769853394
Pulse Pressure	TRPS1	Pancreas	8:116959837:CS2	1.0002	0.154549	-1.12024	0.376168	0.678581	0.115111	rs985560~rs2205279
Pulse Pressure	UTP23	Heart_Left_Ventricle	8:116959837:CS3	0.993627	-0.00499106	0.705808	0.0453935	0.890904	-0.00372253	rs4129064~rs769853394
Pulse Pressure	TRPS1	Islets	8:116959837:CS4	0.98353	0.104002	0.406882	0.0113162	0.98353	0.104002	rs800906~rs2068025~rs2737216~rs2205279
Pulse Pressure	MAL2-AS1	Artery_Tibial	8:120441485:CS1	0.968383	0.493007	-8.57163	3.19932	0.521106	0.433297	rs17791184~rs4871221~rs769094
Pulse Pressure	TAF2	Fibroblasts	8:120441485:CS3	0.934037	0.0139005	-1.19433	0.225575	0.934037	0.0139005	rs570494431~rs16893014~rs113408398~rs112631705~rs6994428
Pulse Pressure	KCNK9	Esophagus_Muscularis	8:141057641:CS2	1.00851	0.0953986	-1.01712	0.00179881	0.529282	0.0500922	rs117398731
Pulse Pressure	chr9:13136182:13136712:clu_48039:ENSG00000107186.16	Brain_Cerebellum	9:14535119:CS1	1.00939	0.0684821	-2.11328	0.0199923	0.837478	0.057033	rs1011530
Pulse Pressure	ENSG00000226197	Heart_Atrial_Appendage	9:14535119:CS2	1.02465	0.044535	-2.34951	1.00365	0.51202	0.0322874	rs2039466~rs1923352~rs112365080
Pulse Pressure	chr9:17416189:17444197:clu_52748:ENSG00000044459.14	Artery_Tibial	9:16891590:CS0	0.648662	0.0288047	0.490659	0.062708	0.648662	0.0288047	rs717267
Pulse Pressure	MYORG	Muscle_Skeletal	9:34223553:CS1	0.971257	0.0598203	-3.36671	1.62053	0.632127	0.0510348	rs4553000~rs10972024
Pulse Pressure	UBE2R2	Esophagus_Junction	9:34223553:CS3	0.961596	0.0499642	1.26412	0.0454966	0.596591	0.0310395	rs2734602
Pulse Pressure	chr9:70267975:70277310:clu_52739:ENSG00000198887.8	Esophagus_Mucosa	9:73089662:CS1	1.00534	0.129198	-1.54577	0.00248674	0.774025	0.100364	rs11142464
Pulse Pressure	PHF2	Esophagus_Muscularis	9:95201540:CS2	0.995879	0.0353774	-1.323	0.166458	0.781244	0.0297909	rs10739948~rs11789176
Pulse Pressure	COL27A1	Artery_Aorta	9:116696625:CS1	0.993059	0.0756616	-1.65762	0.17111	0.908104	0.0723532	rs7863152~rs2567721~rs10739404
Pulse Pressure	ZNF618	Brain_Cerebellum	9:116696625:CS2	0.946452	0.0734513	1.19254	0.108753	0.903451	0.0708126	rs7852787~rs10817543~rs78178629
Pulse Pressure	C9orf43	Small_Intestine	9:116696625:CS4	1.0019	0.0223591	1.5453	0.00586275	0.814699	0.0182091	rs7852347
Pulse Pressure	ASTN2	Muscle_Skeletal	9:118534500:CS2	1.15627	0.0584668	-1.30839	0.0244195	0.541142	0.0275509	rs10983324
Pulse Pressure	RPL10P3	Esophagus_Junction	9:118534500:CS2	1.15627	0.0584668	0.88521	0.0165213	0.541142	0.0275509	rs10983324
Pulse Pressure	chr9:120914300:120923705:clu_47219:ENSG00000056558.10	Fibroblasts	9:123666777:CS1	0.851276	0.216769	-1.51978	1.18188	0.51564	0.0912094	rs79711209~rs12343516~rs2241003
Pulse Pressure	SNHG7	Stomach	9:139099073:CS1	0.967503	0.0415106	-0.701943	0.067176	0.791149	0.0357246	rs11999246~rs2811728
Pulse Pressure	chr9:136839121:136839314:clu_52614:ENSG00000196642.18	Muscle_Skeletal	9:139099073:CS2	0.973224	0.0395002	3.29623	0.0642237	0.533436	0.0216537	rs10858248
Pulse Pressure	ASB13	Artery_Tibial	10:5689150:CS1	0.971477	0.0391969	0.534847	0.0529285	0.673152	0.0292186	rs2386661~rs76511142~rs72772144
Pulse Pressure	STAM-DT	Kidney_Glom	10:18727959:CS2	0.998354	0.0767709	4.70558	2.48931	0.566159	0.0728518	rs2488136~rs12255303~rs11591541~rs1779226
Pulse Pressure	PLXDC2	Muscle_Skeletal	10:18727959:CS3	1.0008	0.0601005	1.87009	0.27498	0.67588	0.0418859	rs7082357~rs10827527
Pulse Pressure	SLC39A12	Adrenal_Gland	10:18727959:CS5	0.906292	0.0405397	-0.898405	0.100749	0.655618	0.0303151	rs691220
Pulse Pressure	PLXDC2	Muscle_Skeletal	10:19935057:CS4	0.977357	0.060415	1.10424	0.0603849	0.977357	0.060415	rs7080236~rs10827667~rs72789641
Pulse Pressure	MALRD1	Esophagus_Junction	10:21037294:CS7	0.980444	0.0852807	0.672897	0.127943	0.544649	0.0501352	rs4748605~rs1831047~rs7900489~rs537524613~rs113912399
Pulse Pressure	JCAD	Kidney_Tube	10:30317073:CS3	0.895892	0.101852	2.23786	0.487584	0.895892	0.101852	rs2185724~rs117407115
Pulse Pressure	KIF5B	Heart_Left_Ventricle	10:32289986:CS2	0.983271	0.112052	2.30141	0.132796	0.983271	0.112052	rs10826995~rs12264186~rs806822
Pulse Pressure	ENSG00000150076	Islets	10:32289986:CS3	0.997983	0.0394595	0.134419	0.000873024	0.997983	0.0394595	rs79142529~rs12244231~rs7910511~rs11527662
Pulse Pressure	ZNF32	Kidney_Tube	10:45102420:CS0	0.711711	0.016195	-0.461747	0.038535	0.711711	0.016195	rs1253752
Pulse Pressure	CCDC6	Whole_Blood	10:61566323:CS1	0.93833	0.13094	1.77992	0.483163	0.801406	0.124822	rs12778666~rs2458663~rs2440907~rs3763745
Pulse Pressure	chr10:62049483:62050888:clu_10799:ENSG00000150347.14	Adipose_Subcutaneous	10:63551773:CS1	1.02326	0.0836322	-0.636656	0.112083	0.524847	0.0428338	rs72833327
Pulse Pressure	ARID5B	Kidney_Tube	10:63551773:CS3	1.01262	0.0558935	-0.634126	0.00423827	0.834938	0.0464656	rs10761603
Pulse Pressure	CTNNA3	Muscle_Skeletal	10:69566751:CS0	0.60917	0.0907022	-2.87884	1.18504	0.60917	0.0456873	rs10458635~rs6480269
Pulse Pressure	VCL	Pancreas	10:75797672:CS1	0.770859	0.183826	3.8009	1.25343	0.770859	0.183826	rs11000851~rs55947600~rs67594352~rs142324462~rs79977722
Pulse Pressure	PDE6C	Esophagus_Mucosa	10:94441507:CS1	1.16877	0.0697266	-2.06679	0.0137843	0.803822	0.057996	rs11187126
Pulse Pressure	HELLS	Artery_Aorta	10:97325729:CS1	1.06793	0.0659322	-1.38981	0.516124	0.761408	0.0570695	rs11187968~rs1980741~rs7075182
Pulse Pressure	TBC1D12	Spleen	10:97325729:CS3	0.89183	0.0442955	-3.52064	0.887675	0.792718	0.0432512	rs111886125~rs35891778
Pulse Pressure	chr10:101831167:101843496:clu_10167:ENSG00000120049.18	Heart_Atrial_Appendage	10:102552663:CS2	0.956754	0.058287	-1.20799	0.353186	0.544304	0.0390888	rs2305191~rs67782181
Pulse Pressure	chr10:103611630:103612853:clu_10915:ENSG00000107957.16	Artery_Tibial	10:103843830:CS2	0.934238	0.0951145	-4.35327	1.45247	0.663833	0.0783237	rs7909591~rs7090337~rs199649162
Pulse Pressure	NT5C2	Artery_Tibial	10:104958900:CS1	0.829999	0.490874	54.0666	20.1707	0.829999	0.490874	rs7902306~rs3740393~rs7909591~rs12414777~rs201120882
Pulse Pressure	STN1	Fibroblasts	10:104958900:CS3	0.950489	0.018838	-1.08974	0.230532	0.950489	0.018838	rs10883908~rs11191835~rs7100920~rs11813268
Pulse Pressure	AS3MT	Thyroid	10:104958900:CS8	0.978675	-0.138417	-5.93661	0.924642	0.978675	-0.138417	rs146213793~rs4919690~rs139976905~rs201120882~rs111230627~rs117848719~rs4917389~rs2296513~rs2986016~rs7900899
Pulse Pressure	chr10:102359435:102361022:clu_9052:ENSG00000107862.4	Heart_Left_Ventricle	10:104958900:CS9	0.758346	0.177759	-27.2363	14.1707	0.758346	0.177759	rs111823312~rs17881215~rs12414777
Pulse Pressure	TCF7L2	Artery_Tibial	10:114758349:CS1	0.981565	0.230104	-6.00934	0.711198	0.981565	0.230104	rs61874562~rs7903146~rs6585201
Pulse Pressure	chr10:114970440:114972135:clu_11990:ENSG00000165832.5	Adipose_Subcutaneous	10:114758349:CS2	0.907768	0.0926929	-4.85116	0.857991	0.907768	0.0926929	rs2782980~rs2429511~rs1801253
Pulse Pressure	chr10:112527164:112538246:clu_11514:ENSG00000151532.13	Adipose_Visceral	10:114758349:CS3	1.00695	0.0604082	-1.48714	0.0486929	0.801328	0.0482832	rs3829909
Pulse Pressure	ADRB1	Kidney_Tube	10:116132246:CS2	1.0075	0.0589802	-2.32355	0.00449926	0.80402	0.0472233	rs4751648
Pulse Pressure	chr10:116727380:116742430:clu_12321:ENSG00000165868.13	Nerve_Tibial	10:118507976:CS2	1.42361	0.0440792	0.693853	0.114242	0.564451	0.0222666	rs2240707~rs1638419
Pulse Pressure	chr10:122428316:122429624:clu_12149:ENSG00000107679.14	Adipose_Subcutaneous	10:124216410:CS0	0.566485	0.0387448	-1.21525	0.285854	0.566485	0.0387448	rs71486610~rs72834434
Pulse Pressure	chr11:780381:780713:clu_6389:ENSG00000255284.1	Adipose_Visceral	11:717137:CS3	0.962334	0.0273974	0.74088	0.0701919	0.623816	0.0197324	rs112648305~rs113521642
Pulse Pressure	chr11:767373:771333:clu_6145:ENSG00000177225.16	Colon_Transverse	11:1887068:CS0	0.51529	0.0248213	-2.58467	1.05538	0.51529	0.0248213	rs4963153~rs61876748~rs41501548
Pulse Pressure	chr11:804463:805616:clu_6964:ENSG00000177595.17	Thyroid	11:1887068:CS2	0.999927	0.0475077	-1.52007	0.0867906	0.999927	0.0475077	rs74573437~rs191701026
Pulse Pressure	ENSG00000232987	Brain_Cerebellum	11:1887068:CS5	0.998747	0.0470215	1.28351	0.0866321	0.998747	0.0470215	rs7483477~rs1104890~rs163177
Pulse Pressure	chr11:10627763:10627973:clu_6351:ENSG00000072952.18	Esophagus_Muscularis	11:8852239:CS1	0.96083	0.0532764	3.46701	0.696335	0.96083	0.0532764	rs143435810~rs1512829
Pulse Pressure	chr11:8811335:8839310:clu_6273:ENSG00000166444.18	Esophagus_Muscularis	11:8852239:CS2	0.859012	0.0443451	-0.953196	0.254476	0.859012	0.0443451	rs2243566~rs370413406
Pulse Pressure	LINC02709	Fibroblasts	11:8852239:CS3	0.784223	0.0668704	2.23771	0.806498	0.784223	0.0668704	rs111879367~rs360158~rs759777244
Pulse Pressure	SBF2-AS1	Muscle_Skeletal	11:8852239:CS4	0.761588	0.0240295	1.87019	0.73184	0.567297	0.0185188	rs117757897~rs146114662
Pulse Pressure	SBF2	Artery_Aorta	11:10194152:CS1	1.00234	0.0693983	-1.04937	0.00584701	0.722965	0.0501054	rs138546576
Pulse Pressure	chr11:9992543:9992990:clu_6050:ENSG00000133812.15	Muscle_Skeletal	11:10194152:CS3	0.996672	0.0565711	-2.53297	0.164289	0.845182	0.0486529	rs11042725~rs2084600
Pulse Pressure	RPL21P97	Artery_Tibial	11:10194152:CS4	0.941542	0.0500955	2.65254	0.265956	0.617984	0.0344631	rs360158
Pulse Pressure	SOX6	Liver	11:17394073:CS2	0.978799	0.0786721	-1.52214	0.0350142	0.978799	0.0786721	rs4757390~rs7101502
Pulse Pressure	MPPED2	Heart_Left_Ventricle	11:30315627:CS1	0.993887	0.26604	-0.961554	0.517137	0.579243	0.149258	rs10835664~rs61884729~rs7125669~rs2593549~rs569385
Pulse Pressure	chr11:31414949:31426287:clu_6411:ENSG00000170946.14	Esophagus_Mucosa	11:32374199:CS1	0.997617	0.181204	2.8601	0.0656208	0.997617	0.181204	rs4922591~rs7122664~rs7101933
Pulse Pressure	PRDM11	Muscle_Skeletal	11:44041968:CS1	1.01617	0.0792287	0.814185	0.12863	0.561065	0.0433487	rs2077427
Pulse Pressure	PRDM11	Thyroid	11:44041968:CS3	1.05699	0.0443586	0.720725	0.134467	0.82835	0.0405825	rs12363087~rs6485590~rs3740787~rs67712140
Pulse Pressure	ARHGAP1	Liver	11:45246869:CS2	0.687135	0.0730899	4.42873	1.72747	0.687135	0.0730899	rs753199~rs11038643~rs78167946~rs61250077~rs76710367~rs12283653~rs7943416~rs11038837~rs72910027~rs11038840~rs61885561~rs7127254~rs72910057
Pulse Pressure	chr11:47489024:47552992:clu_6659:ENSG00000149187.17	Esophagus_Mucosa	11:47676170:CS1	0.943675	0.296953	5.7211	1.10482	0.943675	0.296953	rs2306353~rs12419342~rs11530224
Pulse Pressure	MTCH2	Muscle_Skeletal	11:47676170:CS2	0.99987	0.107945	-1.05124	0.0480549	0.99987	0.107945	rs7950696~rs751322481~rs11607186
Pulse Pressure	SIPA1	Colon_Transverse	11:65405600:CS1	0.835556	0.081651	3.39066	0.978745	0.835556	0.081651	rs150599115~rs2306363~rs17491607
Pulse Pressure	ANO1	Artery_Tibial	11:69825414:CS1	0.999856	0.0922508	1.04689	0.0172577	0.999856	0.0922508	rs55709757~rs10898037~rs7951548
Pulse Pressure	chr11:70153128:70156947:clu_7980:ENSG00000131620.17	Pituitary	11:69825414:CS6	0.968408	0.0333047	-0.914769	0.133021	0.56196	0.0203248	rs3781654~rs10898863
Pulse Pressure	chr11:76544822:76549952:clu_7347:ENSG00000158636.16	Brain_Cerebellum	11:76511303:CS0	0.619288	0.0369659	-1.06202	0.340945	0.619288	0.0369659	rs765847064~rs7926914~rs10793175
Pulse Pressure	ENSG00000261578	Brain_Cerebellum	11:76511303:CS1	0.989118	0.125684	1.17067	0.0127535	0.989118	0.125684	rs1149605~rs3758711~rs7912
Pulse Pressure	chr11:89490553:89491190:clu_8325:ENSG00000086991.12	Artery_Tibial	11:89224453:CS3	0.960994	0.143951	2.82407	0.544165	0.960994	0.143951	rs80221689~rs497279~rs2289125
Pulse Pressure	ARHGAP42-AS1	Colon_Transverse	11:100624538:CS2	1.04666	0.0565204	1.37692	0.22791	0.530657	0.0296118	rs542384
Pulse Pressure	ARHGAP42-AS1	Colon_Transverse	11:102077200:CS2	1.05347	0.064298	0.990413	0.249766	0.526996	0.034381	rs7934093~rs670872
Pulse Pressure	ASS1P13	Adrenal_Gland	11:107096777:CS1	0.898035	0.255831	-2.82019	0.856877	0.725444	0.233512	rs7926602~rs10890681~rs35739975~rs568546
Pulse Pressure	ADAMTS8	Adipose_Visceral	11:130273230:CS1	0.999955	0.617663	-11.2508	1.35501	0.999955	0.617663	rs4937510~rs11222084~rs7120276~rs11608214
Pulse Pressure	chr11:130133728:130135563:clu_10333:ENSG00000084234.16	Thyroid	11:130273230:CS2	1.00003	0.0664351	6.25896	1.3437	0.708744	0.0553178	rs12416697~rs7939270
Pulse Pressure	CACNA1C	Artery_Aorta	12:2436884:CS1	1.02123	0.0980866	2.39834	0.458442	0.618827	0.0687839	rs2283275~rs3819535
Pulse Pressure	TIGAR	Artery_Tibial	12:4384844:CS2	1.09191	0.0448305	-0.313152	0.0253265	0.587343	0.030923	rs191800458~rs10849061~rs17177326
Pulse Pressure	BORCS5	Heart_Left_Ventricle	12:12628219:CS1	0.910482	0.140486	3.62954	0.49735	0.910482	0.140486	rs918115~rs888197~rs61913559
Pulse Pressure	PRH2	Kidney_Glom	12:12628219:CS3	1.00059	0.0571627	-2.51435	0.0624706	0.878825	0.0510669	rs80046954~rs1062298
Pulse Pressure	ENSG00000275963	Adrenal_Gland	12:12628219:CS5	1.0442	0.0525512	0.718516	0.182454	0.61996	0.0345442	rs10845586
Pulse Pressure	ENSG00000255910	Artery_Aorta	12:20230639:CS2	0.810419	0.118834	-1.6966	0.47182	0.810419	0.118834	rs61918487~rs7968529
Pulse Pressure	PDE3A	Adipose_Subcutaneous	12:20230639:CS3	0.937707	0.0607607	2.40715	0.977114	0.697574	0.0572112	rs10160869~rs34093861~rs10841504~rs7488780~rs6487087
Pulse Pressure	chr12:21452154:21455132:clu_3557:ENSG00000121350.15	Artery_Tibial	12:20230639:CS8	0.983374	0.0236059	2.71901	0.119324	0.92167	0.0224908	rs73080726~rs10734706
Pulse Pressure	ENSG00000255864	Thyroid	12:24760456:CS0	0.925707	0.0467926	0.776727	0.00168871	0.925707	0.0467926	rs7139049
Pulse Pressure	chr12:25209911:25225614:clu_2651:ENSG00000133703.11	Pancreas	12:24760456:CS3	1.02617	0.00969265	0.940532	0.018368	0.944809	0.00911398	rs10771095
Pulse Pressure	KLHL42	Muscle_Skeletal	12:27957674:CS1	1.00796	0.128611	3.09313	0.963651	0.55342	0.0809702	rs73086203~rs61915449
Pulse Pressure	ZNF641	Nerve_Tibial	12:48698518:CS1	0.999729	0.106427	0.914986	0.0136142	0.999729	0.106427	rs41272749~rs10506277~rs6580661~rs7304709~rs2732488
Pulse Pressure	chr12:48968319:48969110:clu_3117:ENSG00000169884.13	Whole_Blood	12:48698518:CS3	0.994873	0.0280761	1.86614	0.00606235	0.581416	0.0164131	rs11835040
Pulse Pressure	chr12:50130694:50132962:clu_4471:ENSG00000139624.12	Nerve_Tibial	12:50561359:CS1	1.08845	0.0624397	0.743585	0.555974	0.927894	0.0574605	rs7964698~rs10735822
Pulse Pressure	MAP3K12	Whole_Blood	12:54441498:CS0	0.779946	0.0214861	0.623717	0.0679559	0.779946	0.0214861	rs1716966~rs77511173~rs10876488
Pulse Pressure	HOXC9	Lung	12:54441498:CS1	0.776866	0.0794947	4.95833	1.58656	0.776866	0.0794947	rs12318147~rs11614913~rs113897279
Pulse Pressure	LRP1	Artery_Aorta	12:57527283:CS1	0.957394	0.0622169	-1.01296	0.211274	0.583651	0.0423795	rs11172113~rs7968719
Pulse Pressure	HMGA2	Fibroblasts	12:66374587:CS1	0.777005	0.199763	-3.49495	0.985551	0.777005	0.199763	rs1480469~rs76905924
Pulse Pressure	chr12:68713808:68715627:clu_5176:ENSG00000111581.9	Thyroid	12:69200815:CS1	1.0049	0.0563611	2.53492	0.436271	0.729037	0.0420634	rs140026518~rs111945534
Pulse Pressure	PAWR	Artery_Aorta	12:79925802:CS1	0.856158	0.227871	4.20568	0.923666	0.716606	0.209529	rs10861941~rs11614730
Pulse Pressure	SOCS2-AS1	Colon_Transverse	12:94677559:CS2	0.987439	0.0808053	3.17272	0.860566	0.771663	0.0729967	rs35831192~rs61928998
Pulse Pressure	KCTD10	Adipose_Visceral	12:110410706:CS0	0.7986	0.0423712	-0.624899	0.114128	0.7986	0.0423712	rs73194272~rs10850432
Pulse Pressure	ENSG00000257767	Islets	12:111754048:CS1	0.9914	0.174715	0.755378	0.0159072	0.9914	0.174715	rs1265565~rs10774624~rs145488714~rs1419586~rs11066283
Pulse Pressure	chr12:114448229:114448497:clu_5040:ENSG00000089225.19	Heart_Atrial_Appendage	12:115418870:CS0	0.658118	0.0166096	0.529058	0.0123506	0.658118	0.0166096	rs16944301~rs73398613
Pulse Pressure	LINC00173	Kidney_Glom	12:116630136:CS2	1.0161	0.107426	3.83139	1.65851	0.645111	0.0860727	rs1865787~rs61935847~rs61937443
Pulse Pressure	LATS2	Whole_Blood	13:22318442:CS2	1.14088	0.092865	1.18574	0.213448	0.716446	0.0671461	rs558614
Pulse Pressure	HSPH1	Brain_Cortex	13:32188715:CS2	1.01639	0.125595	-1.83268	0.0193002	0.664541	0.082437	rs17076094
Pulse Pressure	NAA16	Nerve_Tibial	13:42543516:CS2	1.02485	0.0930517	0.903168	0.134858	0.586272	0.0559294	rs12584868~rs4353396
Pulse Pressure	LRCH1	Fibroblasts	13:47314172:CS2	1.02192	0.100335	-0.96771	0.00417316	0.782836	0.0774681	rs17068454
Pulse Pressure	chr13:49526458:49528511:clu_2611:ENSG00000136147.17	Lung	13:50969114:CS1	0.995335	0.0372859	-1.13402	0.00538759	0.732391	0.0274382	rs200218
Pulse Pressure	GPC6	Artery_Aorta	13:94417873:CS1	1.0225	0.207468	0.563039	0.0323411	0.924905	0.19819	rs9523782~rs9561334~rs1330609~rs3848065~rs4337169~rs71429539~rs7317144~rs139438051
Pulse Pressure	chr13:97347067:97357482:clu_2418:ENSG00000139793.18	Muscle_Skeletal	13:98859019:CS0	0.736924	0.0967377	0.547515	0.000676703	0.736924	0.0304806	13:98103918_GTATACTT_G
Pulse Pressure	FARP1	Fibroblasts	13:98859019:CS1	1.00995	0.103791	0.637005	0.000189874	0.865075	0.0897873	rs9554446
Pulse Pressure	chr14:22927660:22928126:clu_16552:ENSG00000100462.15	Heart_Left_Ventricle	14:23861811:CS1	0.940917	0.134195	-5.9705	1.89106	0.686228	0.113373	rs8022522~rs365990
Pulse Pressure	TRDV2	Whole_Blood	14:23861811:CS3	0.996002	0.0219649	-0.883612	0.116287	0.587197	0.0136701	rs2331618
Pulse Pressure	HOMEZ	Thyroid	14:23861811:CS4	0.991131	0.0391333	-3.08364	0.768237	0.549536	0.0255657	rs12050260~rs7157890
Pulse Pressure	ENSG00000270433	Heart_Left_Ventricle	14:23861811:CS5	0.97585	0.0162192	0.936166	0.00376668	0.658875	0.0109525	rs11568438
Pulse Pressure	chr14:36525208:36559173:clu_23045:ENSG00000283098.1	Thyroid	14:35871093:CS3	0.950517	0.0883444	2.05734	0.850811	0.55091	0.0646015	rs2899836~rs8018193
Pulse Pressure	chr14:39399787:39431564:clu_23080:ENSG00000165355.7	Thyroid	14:39858442:CS1	0.97871	0.156252	-2.44063	0.325291	0.827493	0.142411	rs1964857~rs10140969~rs34983854
Pulse Pressure	chr14:54702580:54737024:clu_17642:ENSG00000020577.13	Fibroblasts	14:54122401:CS3	1.03763	0.0499468	0.624827	0.0929992	0.519182	0.0246546	rs10133272
Pulse Pressure	chr14:54843054:54845768:clu_23152:ENSG00000131979.18	Lung	14:55329274:CS1	1.01575	0.128545	-1.81758	0.942926	0.639599	0.0830389	rs7142517~rs8017210
Pulse Pressure	DPF3	Artery_Tibial	14:73579121:CS1	1.01241	0.082663	0.637581	0.0470299	0.737492	0.0637405	rs8009089~rs4903064~rs17181986~rs1990563
Pulse Pressure	chr14:73927228:73931503:clu_21694:ENSG00000119725.18	Adipose_Visceral	14:75088244:CS4	0.98295	0.0150427	2.84738	0.488707	0.626993	0.0100139	rs9323600~rs6574192
Pulse Pressure	FOXN3	Heart_Left_Ventricle	14:89565130:CS2	1.17173	0.0932709	0.81367	0.0539895	0.698622	0.0667498	rs11626401
Pulse Pressure	TC2N	Pancreas	14:92393198:CS1	1.00019	0.133834	1.874	0.123657	0.734657	0.099601	rs2267995~rs2254453
Pulse Pressure	RIN3	Colon_Sigmoid	14:92393198:CS2	0.979593	0.0607395	0.687699	0.0514658	0.879285	0.0558141	rs74367619~rs61975764~rs11627032
Pulse Pressure	chr14:93998235:93999583:clu_17652:ENSG00000175699.14	Heart_Left_Ventricle	14:94465789:CS1	0.997985	0.105033	1.68145	0.0568648	0.807784	0.0866291	rs9323898~rs8013933
Pulse Pressure	EML1	Adipose_Subcutaneous	14:100133250:CS2	0.868666	0.125894	2.85426	0.503693	0.868666	0.125894	rs73350477~rs10144665~rs8014181~rs1475130~rs7158463
Pulse Pressure	RPL7AP62	Stomach	15:48879291:CS1	0.999148	0.475114	-9.48686	0.599543	0.999148	0.475114	rs61999107~rs17352842~rs605372~rs6493333
Pulse Pressure	chr15:50304133:50309691:clu_18121:ENSG00000104064.16	Esophagus_Mucosa	15:50810621:CS0	0.84714	0.0095278	-2.78267	0.944501	0.84714	0.0095278	rs854157~rs8027182~rs12904989
Pulse Pressure	MYO1E	Esophagus_Muscularis	15:59429160:CS1	0.880111	0.124962	2.46423	0.379441	0.749442	0.109554	rs62004080~rs3191402
Pulse Pressure	TLN2	Artery_Tibial	15:62757722:CS1	0.935104	0.0843187	-0.84878	0.324612	0.639911	0.0671203	rs956006~rs1369283~rs34999930~rs8037466~rs4774443
Pulse Pressure	ENSG00000259347	Adipose_Subcutaneous	15:67457485:CS2	1.00315	0.054823	1.27747	0.00236953	0.695944	0.038068	rs435377
Pulse Pressure	chr15:67727945:67748231:clu_21572:ENSG00000137764.19	Thyroid	15:67457485:CS3	1.00044	0.047322	-1.59304	0.00930169	0.694054	0.0328595	rs35874463
Pulse Pressure	LARP6	Artery_Tibial	15:71609306:CS2	1.02045	0.0919695	-0.744024	0.000624866	0.629478	0.0569557	rs62019066
Pulse Pressure	ULK3	Heart_Left_Ventricle	15:75086386:CS1	0.907107	0.039651	3.34642	1.82625	0.536682	0.0348896	rs2017998~rs4886410~rs34933034~rs12148513~rs8037798
Pulse Pressure	LOXL1	Artery_Tibial	15:75086386:CS2	0.979127	0.0451942	1.51805	0.485617	0.829661	0.040012	rs3825942~rs1992314
Pulse Pressure	RPP25	Islets	15:75086386:CS4	1	0.0454321	0.452045	0.0279675	1	0.0454321	rs60001770~rs12898397~rs8039777~rs8037798~rs3812945
Pulse Pressure	chr15:74837435:74837751:clu_17665:ENSG00000140474.12	Esophagus_Junction	15:75086386:CS7	1.00016	0.0100151	-0.134007	0.00861161	0.503928	0.00503231	rs4886410~rs56828495~rs9672995~15:75383622_CA_C~rs143063111
Pulse Pressure	CFAP161	Heart_Left_Ventricle	15:81028965:CS0	0.526612	0.00951707	0.919692	0.195008	0.526612	0.00951707	rs2683266~rs2663946
Pulse Pressure	FES	Pituitary	15:91422543:CS1	0.820515	0.253915	-8.47016	3.05636	0.820515	0.253915	rs12185121~rs17514846
Pulse Pressure	ZNF710-AS1	Heart_Atrial_Appendage	15:91422543:CS2	0.965263	0.0468887	-0.924919	0.261813	0.653017	0.0337132	rs75541442~rs4283211~rs4316732
Pulse Pressure	SV2B	Kidney_Tube	15:91422543:CS7	1.00078	0.0705396	6.78938	1.56838	0.853256	0.0660632	rs7171165~rs28588020
Pulse Pressure	ENSG00000258489	Adrenal_Gland	15:96024055:CS1	0.994109	0.107366	1.25012	0.0116544	0.597825	0.0645724	rs12595031
Pulse Pressure	chr16:2106948:2107883:clu_17427:ENSG00000008710.19	Thyroid	16:1347717:CS2	0.830736	0.0327965	4.1374	1.03466	0.830736	0.0327965	rs3874658~rs140869992
Pulse Pressure	chr16:4466402:4469227:clu_16741:ENSG00000153406.13	Adipose_Subcutaneous	16:4436445:CS1	0.89992	0.0455455	-1.71794	0.439081	0.657279	0.0404419	rs1298104~rs6500599~rs11644495
Pulse Pressure	chr16:4395339:4405491:clu_12998:ENSG00000262246.5	Heart_Left_Ventricle	16:4436445:CS4	0.968491	0.0300322	-2.95939	0.369767	0.549269	0.0170354	rs113523959
Pulse Pressure	chr16:11549745:11553533:clu_14865:ENSG00000189067.12	Muscle_Skeletal	16:11187415:CS1	1.01345	0.061078	-3.05611	1.6382	0.621339	0.0471252	rs17763225~rs16958033
Pulse Pressure	chr16:23700704:23700959:clu_16522:ENSG00000134398.14	Colon_Transverse	16:24848471:CS0	0.677263	0.0238316	-0.688354	0.0049076	0.677263	0.0238316	rs9933034
Pulse Pressure	chr16:70478650:70479126:clu_19453:ENSG00000157353.16	Thyroid	16:69969299:CS1	0.942553	0.377815	4.76369	2.05613	0.605211	0.352523	rs62052821~rs62053262~rs62050280
Pulse Pressure	chr16:72829859:72889731:clu_16381:ENSG00000140836.14	Artery_Aorta	16:72281950:CS2	1.00528	0.0926648	1.74221	0.00211873	0.53272	0.0491209	rs62055086
Pulse Pressure	CDYL2	Kidney_Tube	16:80864776:CS1	0.833753	0.117015	6.47852	1.40851	0.833753	0.117015	rs73579962~rs72822824
Pulse Pressure	CDH13	Artery_Aorta	16:83045790:CS1	1	0.33009	1.89704	0.00421344	1	0.33009	rs7500448~rs17285382
Pulse Pressure	CRK	Artery_Tibial	17:1958609:CS2	0.797639	0.07101	-1.94449	0.776488	0.797639	0.07101	rs7213805~rs10438716~rs877230~rs11650511
Pulse Pressure	PITPNA	Nerve_Tibial	17:1958609:CS3	0.964029	0.0217742	1.79524	0.709812	0.728355	0.0192728	rs116897217~rs8075135~rs4790615
Pulse Pressure	SLC2A4	Pituitary	17:6484536:CS3	0.761836	0.0552009	3.01096	1.01358	0.761836	0.0552009	rs222837~rs4796392~rs5412~rs5418
Pulse Pressure	chr17:7591925:7592071:clu_13593:ENSG00000129245.11	Lung	17:6484536:CS7	0.999059	0.0142833	-0.401913	0.0586524	0.54108	0.00824962	rs150688657~rs748616857
Pulse Pressure	SLC2A4	Muscle_Skeletal	17:7740170:CS3	0.99864	0.06091	1.23844	0.0579677	0.99864	0.06091	rs222837~rs5418~rs117643180
Pulse Pressure	chr17:42214602:42216014:clu_11081:ENSG00000173757.9	Whole_Blood	17:42009211:CS2	0.975528	0.08433	-2.31327	0.180858	0.975528	0.08433	rs56228409~17:41003048_CT_C
Pulse Pressure	ENSG00000278765	Thyroid	17:45013271:CS2	0.852678	0.055937	-1.58134	0.392464	0.852678	0.055937	rs7219107~rs73323310~rs11651625~rs143857715
Pulse Pressure	chr17:45550732:45551440:clu_13617:ENSG00000214425.7	Pituitary	17:45013271:CS3	1.04245	0.0358575	0.309952	0.555907	0.505036	0.0102343	rs56127111~rs11079727~rs2435207~rs117754181~rs2532379
Pulse Pressure	MYL4	Heart_Left_Ventricle	17:45013271:CS4	0.95185	0.0172581	1.51665	0.249658	0.95185	0.0172581	rs11079746~rs148924333~rs76213861~rs34811916~rs2292867
Pulse Pressure	chr17:47122600:47123886:clu_12461:ENSG00000004897.11	Esophagus_Junction	17:45013271:CS5	0.950159	0.0738089	3.58914	1.28343	0.54252	0.0563575	rs61173406~rs77089224~rs7223732~rs62076103
Pulse Pressure	TTLL6	Islets	17:46188183:CS4	0.999999	0.0284688	0.260711	0.00232246	0.999999	0.0284688	rs11650421~rs1985785~rs67174000
Pulse Pressure	PNPO	Islets	17:47777540:CS0	0.90233	0.0228101	-0.693585	0.0266647	0.90233	0.0228101	rs718079~rs34582033
Pulse Pressure	TTLL6	Islets	17:47777540:CS3	1	0.0403455	0.256509	0.00110198	1	0.0403455	rs11650421~rs1985785~rs67174000
Pulse Pressure	chr17:60075833:60076130:clu_14451:ENSG00000068097.14	Adipose_Visceral	17:57934995:CS3	0.986461	0.158547	2.61502	1.13805	0.617464	0.116528	rs113879993~rs150539653
Pulse Pressure	chr17:61393747:61399037:clu_15726:ENSG00000267280.5	Lung	17:59475888:CS1	1.00566	0.235079	-0.406107	0.183211	0.50604	0.117946	rs7217891~rs35775319~rs11656616~rs2286528~rs8075606~rs9913946~rs12449611~rs16945724
Pulse Pressure	ENSG00000279713	Fibroblasts	17:59475888:CS2	0.945374	0.18482	-4.69632	1.32586	0.588358	0.154752	rs12450901~rs113301871
Pulse Pressure	MRC2	Artery_Tibial	17:60767135:CS1	0.945739	0.535164	-4.85585	1.08428	0.945739	0.535164	rs12452590~rs12386061
Pulse Pressure	ENSG00000274565	Esophagus_Mucosa	17:60767135:CS3	0.965582	0.00164399	0.719687	0.0659197	0.924326	0.00176128	rs4968613~rs12450089
Pulse Pressure	PRKCA	Whole_Blood	17:64208285:CS1	1.06623	0.0678341	0.893998	0.0612926	0.573376	0.0450124	rs11079647~rs12945884
Pulse Pressure	YES1	Colon_Sigmoid	18:771047:CS1	0.995103	0.0929341	-1.6093	0.328954	0.704699	0.0768145	rs12954187~rs12458128~rs1940293~rs7237153
Pulse Pressure	TYMS	Lymphocytes	18:771047:CS2	1.00156	0.0530905	0.844304	0.161577	0.549456	0.0342014	rs3891167~rs8088781
Pulse Pressure	chr18:3252325:3253233:clu_21558:ENSG00000101608.12	Fibroblasts	18:3251724:CS1	0.978908	0.106434	-0.768056	0.0383569	0.570392	0.0621053	18:3251724_GT_G
Pulse Pressure	chr18:11886621:11886713:clu_24817:ENSG00000154889.16	Artery_Tibial	18:10928707:CS1	1.01105	0.0773627	2.19154	0.102714	0.781668	0.0610094	rs4413029~rs7244198
Pulse Pressure	CEP76	Colon_Transverse	18:12666645:CS2	1.0065	0.0617379	2.52406	0.51149	0.685587	0.0469221	rs74470541~rs9944951
Pulse Pressure	ENSG00000266283	Colon_Transverse	18:20069699:CS1	1.00275	0.231248	4.54522	0.845354	0.813937	0.221755	rs55741412~rs929581~rs178002
Pulse Pressure	chr18:45855687:45857853:clu_26521:ENSG00000152223.12	Adipose_Visceral	18:43097750:CS0	0.513214	0.00765175	-0.767976	0.340011	0.513214	0.00765175	rs66528052~rs3760582
Pulse Pressure	SETBP1	Artery_Aorta	18:43097750:CS1	0.997939	0.404154	7.29159	0.68601	0.997939	0.404154	rs72915306~rs7236548
Pulse Pressure	SETBP1	Fibroblasts	18:43097750:CS6	1.02235	0.0163338	0.361381	0.0590304	0.690408	0.0137883	rs77685836~rs117156590~rs72915306
Pulse Pressure	chr18:50560243:50663089:clu_21795:ENSG00000141639.11	Brain_Cortex	18:48287818:CS3	0.97439	0.0799703	-2.31461	0.0853919	0.838961	0.0694081	rs62092230
Pulse Pressure	ZNF516	Fibroblasts	18:74070562:CS0	0.745994	0.0169543	0.204459	0.0484969	0.745994	0.0169543	rs1981370~rs61622053~rs12959893~rs7228336
Pulse Pressure	FSTL3	Whole_Blood	19:669546:CS1	0.982697	0.045104	-1.83215	0.0987227	0.982697	0.045104	rs4919820~rs916904
Pulse Pressure	chr19:4055247:4065430:clu_20815:ENSG00000178951.8	Muscle_Skeletal	19:5066330:CS2	0.956643	0.0370263	1.58928	0.329332	0.644799	0.0297256	rs12978130~rs67820526~rs11666488
Pulse Pressure	INSR	Thyroid	19:7240020:CS1	1.0036	0.0594004	-1.82428	0.354338	0.556128	0.0320925	rs10424085
Pulse Pressure	chr19:6227102:6230595:clu_20977:ENSG00000130382.8	Artery_Aorta	19:7240020:CS2	1.00084	0.044516	-1.70068	0.0159879	0.751527	0.0334405	rs4247374
Pulse Pressure	TRIP10	Esophagus_Muscularis	19:7240020:CS3	0.842879	0.0403027	1.2241	0.385433	0.842879	0.0403027	rs340135~rs339404~rs1812397~rs4804222~rs78898905
Pulse Pressure	INSR	Heart_Atrial_Appendage	19:7240020:CS5	1.00352	0.046021	-2.76513	0.474479	0.654465	0.0320917	rs12972004
Pulse Pressure	S1PR2	Liver	19:10358639:CS1	0.742681	0.0575463	-3.17607	1.20473	0.742681	0.0575463	rs10409243~rs10420549~rs8104608~rs1059840
Pulse Pressure	IFI30	Thyroid	19:18629830:CS2	0.986627	0.0324374	1.97387	0.898042	0.584878	0.0228568	rs10854162~rs10423237~rs12459368
Pulse Pressure	COMP	Thyroid	19:18629830:CS4	0.983872	0.0242998	0.822481	0.0476432	0.678734	0.0171963	rs35462393~rs12974746
Pulse Pressure	RN7SL663P	Muscle_Skeletal	19:39179934:CS2	0.975947	0.0388695	-0.726042	0.0500966	0.587037	0.0268483	rs4803828~rs8111653
Pulse Pressure	chr19:45398339:45404999:clu_26370:ENSG00000104881.15	Nerve_Tibial	19:45413233:CS2	1.0002	0.0434996	-1.3613	0.00739996	0.552685	0.0240372	rs7254892
Pulse Pressure	CPT1C	Adipose_Subcutaneous	19:49605705:CS0	0.53893	0.00745088	0.615741	0.160803	0.53893	0.00745088	rs115254624~rs721885
Pulse Pressure	TRPM4	Fibroblasts	19:49605705:CS2	0.971838	0.0257766	-0.544074	0.007718	0.971838	0.0257766	rs3760664~rs11083964~rs11668638
Pulse Pressure	CPXM1	Colon_Transverse	20:2781441:CS1	0.770322	0.0724517	-3.13505	1.04645	0.770322	0.0724517	rs11697820~rs7268366~rs35273008
Pulse Pressure	PLCB4	Fibroblasts	20:9004830:CS1	0.948275	0.157129	-0.642269	0.0192746	0.948275	0.157129	rs6086344~rs6108210~rs226188~rs6056308~rs78257120~rs6108230~rs911131~rs11700126~rs16995573
Pulse Pressure	SLX4IP	Pituitary	20:10669188:CS2	0.99976	0.224675	3.84978	0.0350096	0.99976	0.224675	rs587708~rs693974~rs2423508
Pulse Pressure	chr20:11890954:11918334:clu_28704:ENSG00000132640.14	Adipose_Visceral	20:10669188:CS3	0.991795	0.0369566	-3.33121	0.236144	0.717839	0.0274456	rs913220~rs6074225
Pulse Pressure	chr20:10652598:10656398:clu_30279:ENSG00000101384.11	Nerve_Tibial	20:10669188:CS5	1.0242	0.0743677	0.863166	0.209191	0.51369	0.0398253	rs1801140~20:10634658_CA_C
Pulse Pressure	chr20:10218977:10243975:clu_25509:ENSG00000132639.12	Brain_Cerebellum	20:10669188:CS8	0.957996	0.0303263	2.36461	1.11144	0.675311	0.025088	rs76452021~rs36025432
Pulse Pressure	SLC24A3	Artery_Tibial	20:19465089:CS1	1.00786	0.218237	-1.67107	0.00197476	0.888258	0.192999	rs6035355
Pulse Pressure	chr20:18159265:18161820:clu_27245:ENSG00000149474.13	Esophagus_Mucosa	20:19465089:CS2	1.04066	0.0873194	4.57864	1.68327	0.560412	0.0484355	rs17812022~rs117745507
Pulse Pressure	ENSG00000277829	Esophagus_Muscularis	20:36841914:CS1	1.06662	0.0774957	2.27595	0.384726	0.747931	0.0622106	rs765160398~rs1205419~rs538353133
Pulse Pressure	chr20:37999328:38000405:clu_26038:ENSG00000101407.12	Esophagus_Junction	20:36841914:CS2	1.06071	0.0330813	0.502161	0.150257	0.586399	0.0201121	rs13038569~rs745113~rs3938421~20:36686810_CTT_C~rs41282820
Pulse Pressure	chr20:44160407:44166477:clu_27786:ENSG00000149596.6	Artery_Tibial	20:42795152:CS1	0.98096	0.105213	-1.27153	0.411222	0.567285	0.0684571	rs62204504~rs6031431
Pulse Pressure	chr20:58996801:58997603:clu_23848:ENSG00000101160.13	Heart_Left_Ventricle	20:57744869:CS1	0.975414	0.0979604	3.24664	0.4642	0.975414	0.0979604	rs9760~rs11906149
Pulse Pressure	chr21:15818846:15824039:clu_27029:ENSG00000155313.15	Stomach	21:16339172:CS1	0.983244	0.0808878	-2.19885	0.0883335	0.928827	0.0770017	rs2178895~rs2229741~rs2822999
Pulse Pressure	chr21:16487538:16537379:clu_27036:ENSG00000215386.11	Stomach	21:16339172:CS3	1.01091	0.0733643	2.05497	0.32775	0.752985	0.0562025	rs2229742
Pulse Pressure	ENSG00000232855	Fibroblasts	21:30123533:CS1	1.0069	0.200092	4.44536	2.25418	0.598444	0.166852	rs2831995~rs8131527~rs2251381
Pulse Pressure	MRPS6	Artery_Tibial	21:35593827:CS1	0.769869	0.202484	-4.89499	1.96677	0.769869	0.202484	rs137939943~rs73196576~rs28451064~rs149487184~rs2009879~rs762158
Pulse Pressure	ERG	Artery_Tibial	21:39983448:CS1	1.00705	0.16809	2.49544	0.00123368	0.682264	0.11409	rs117870289
Pulse Pressure	ENSG00000239415	Lung	21:47405449:CS3	0.925733	0.0431285	-2.14149	0.454911	0.829761	0.0415769	rs4818829~rs2839193~rs11909164~rs2839223~rs8130538
Pulse Pressure	ARVCF	Esophagus_Mucosa	22:19972118:CS1	0.9371	0.190054	1.19429	0.325368	0.571828	0.131376	rs73877351~rs9306235~rs71313932
Pulse Pressure	chr22:28306643:28442886:clu_25972:ENSG00000100154.14	Artery_Tibial	22:28068444:CS2	1.02076	0.0769113	-2.12708	0.304914	0.852515	0.0719494	rs9613545~rs9613569~rs134186
Pulse Pressure	CCDC157	Islets	22:30588910:CS1	1	0.0605596	0.379896	0.00436243	1	0.0605596	rs9608857~rs1860217~rs4823085~rs9606716~rs2074733
Pulse Pressure	chr22:30611063:30612873:clu_24504:ENSG00000185339.8	Esophagus_Junction	22:30588910:CS4	1.01001	0.0439166	-4.14073	1.24932	0.702793	0.0366336	rs112854918~rs42933
Pulse Pressure	chr22:42410491:42411407:clu_23061:ENSG00000235568.6	Whole_Blood	22:42184143:CS0	0.645616	0.0229548	2.02991	0.346899	0.645616	0.0229548	rs9607898~rs9611875
Pulse Pressure	SREBF2	Fibroblasts	22:42184143:CS1	1.00009	0.099353	1.34099	0.257867	0.758768	0.0793586	rs55906059~rs2269658
Pulse Pressure	ALG12	Colon_Transverse	22:50228044:CS0	0.680831	0.0312649	-1.56943	0.356374	0.680831	0.0312649	rs11705623~rs7410765~rs7410612
QRS Complex	chr1:3632156:3633398:clu_46645:ENSG00000116213.15	Esophagus_Mucosa	1:2144107:CS2	1.00635	0.0458082	-2.31714	0.439458	0.603382	0.0284936	rs12045117~rs57631188
QRS Complex	RPS13P2	Colon_Sigmoid	1:51503258:CS2	1.02317	0.12521	2.05624	0.186997	0.703724	0.0916124	rs182644545~rs181283596
QRS Complex	ENSG00000279519	Heart_Left_Ventricle	2:37226903:CS1	0.972559	0.16373	3.24606	0.464666	0.972559	0.16373	rs10190027~rs7558579~rs4670181~rs10495869
QRS Complex	STAT4-AS1	Pituitary	2:192712723:CS1	0.997046	0.232654	-1.85973	0.0019385	0.518624	0.121018	rs7583029
QRS Complex	SLC6A6	Heart_Atrial_Appendage	3:14280870:CS1	0.964143	0.138552	-6.55591	0.555109	0.964143	0.138552	rs4685090~rs4684191
QRS Complex	chr3:38216151:38221578:clu_33664:ENSG00000172939.8	Heart_Left_Ventricle	3:38767315:CS4	1	0.0315256	-3.75488	0.202846	0.745574	0.0235047	rs34519218
QRS Complex	SCN5A	Lung	3:38767315:CS5	0.845547	0.0736948	-5.1492	1.16282	0.845547	0.0736948	rs9824157~rs4131768
QRS Complex	chr3:69077918:69080112:clu_34577:ENSG00000144744.16	Heart_Left_Ventricle	3:69906267:CS0	0.625874	0.0687671	-1.64545	0.00271628	0.625874	0.0687671	rs115000530
QRS Complex	MITF	Kidney_Glom	3:69906267:CS3	0.976694	0.130798	0.671725	0.00754504	0.945503	0.127851	rs6772383~rs2320172
QRS Complex	chr4:94586444:94618004:clu_36628:ENSG00000163110.14	Colon_Sigmoid	4:95506531:CS1	0.882712	0.264311	4.08701	1.43241	0.540752	0.21207	rs2452591~rs5013417~rs79700101
QRS Complex	chr4:123895002:123925184:clu_37115:ENSG00000249464.5	Muscle_Skeletal	4:125671255:CS2	0.938839	0.142186	0.51598	0.0382939	0.573868	0.0884289	rs62321834
QRS Complex	chr5:66044298:66046353:clu_29275:ENSG00000112851.14	Pancreas	5:64401565:CS1	1.06744	0.141208	3.39402	0.716551	0.7617	0.120145	rs77729987~rs16893506
QRS Complex	FER	Fibroblasts	5:108075664:CS1	0.994273	0.184935	2.10916	1.33023	0.520835	0.136639	rs76112574~rs13184924~rs62361304
QRS Complex	chr5:150238748:150239704:clu_34560:ENSG00000070808.15	Heart_Atrial_Appendage	5:149135269:CS0	0.636165	0.0219346	-0.986239	0.0267576	0.636165	0.0219346	rs112827739
QRS Complex	chr6:35870494:35870934:clu_31382:ENSG00000096063.15	Artery_Aorta	6:36645988:CS2	0.977197	0.121686	-4.70171	0.670741	0.977197	0.121686	rs9470366~rs73412244
QRS Complex	chr6:118652808:118710036:clu_30802:ENSG00000111860.13	Spleen	6:118667522:CS1	0.999964	0.515614	-8.25196	0.311393	0.999964	0.515614	rs422268~rs937277~rs2356498~rs11752928
QRS Complex	chr6:119201347:119204759:clu_32099:ENSG00000111885.6	Heart_Atrial_Appendage	6:118667522:CS2	0.88707	0.0544073	1.20071	0.435936	0.88707	0.0544073	rs283095~rs78018639~rs17513883~rs147341644
QRS Complex	PLN	Heart_Left_Ventricle	6:118667522:CS4	0.85658	0.0697806	1.65706	0.714504	0.721831	0.0604791	rs7761235~rs17079881~rs4946356
QRS Complex	TBX20	Pituitary	7:35280404:CS6	0.944215	0.0925551	1.50516	0.515745	0.545931	0.0673093	rs10242954~rs719469~rs2075122
QRS Complex	ENSG00000228878	Pancreas	7:35280404:CS7	0.998706	0.0580707	-2.58632	0.105557	0.853428	0.0496302	rs1992806
QRS Complex	ENSG00000243220	Kidney_Tube	7:116191301:CS1	1.02592	0.360186	-0.904318	0.100631	0.639252	0.232979	rs10281257~rs4730727~rs6968609~rs17587314~rs3779511~rs11773845
QRS Complex	chr8:11802931:11803322:clu_46919:ENSG00000079459.12	Whole_Blood	8:11831661:CS2	0.98148	0.074893	-1.87241	0.0462833	0.71639	0.0548277	rs113537199
QRS Complex	chr8:124076325:124082288:clu_52930:ENSG00000214814.7	Stomach	8:124663987:CS1	1.01351	0.193342	-3.09027	0.00132261	0.797	0.152794	rs16898691
QRS Complex	chr9:13123298:13126516:clu_50208:ENSG00000107186.16	Artery_Aorta	9:13988817:CS0	0.838499	0.028573	0.706432	0.00778519	0.838499	0.028573	rs611629
QRS Complex	chr9:13136803:13137957:clu_50055:ENSG00000107186.16	Colon_Sigmoid	9:13988817:CS1	0.995075	0.122362	-1.189	0.238181	0.504146	0.0622143	rs4741255~rs7022222
QRS Complex	LNCAROD	Fibroblasts	10:54223977:CS1	1.00003	0.382645	-1.13635	0.00330678	0.827969	0.316814	rs1194743
QRS Complex	RPP30	Heart_Atrial_Appendage	10:92693603:CS1	0.968134	0.171481	2.66888	0.172565	0.770711	0.139829	rs7896058~rs56393513
QRS Complex	BBIP1	Kidney_Glom	10:112489299:CS1	0.996004	0.101327	1.51469	0.0639232	0.785964	0.0807274	rs10787270
QRS Complex	chr10:110812947:110820072:clu_10397:ENSG00000203867.7	Muscle_Skeletal	10:112489299:CS2	1.02758	0.0636906	-0.504744	0.129581	0.536226	0.0355238	rs56269282~rs12261853
QRS Complex	chr10:110435207:110442211:clu_7817:ENSG00000273143.1	Liver	10:112489299:CS3	1.03971	0.0874667	-2.40477	0.282418	0.769596	0.0758691	rs2475275~rs4918582~rs4244282
QRS Complex	ATP2A2	Artery_Tibial	12:110819139:CS4	0.971787	0.0541875	-0.819932	0.0513883	0.870557	0.0517351	rs191261589~rs148526428~rs10849896~rs61698372~rs79439779
QRS Complex	chr12:113949036:113950083:clu_5676:ENSG00000122965.10	Adipose_Visceral	12:114789226:CS0	0.880448	0.0366887	-2.1495	0.0126243	0.880448	0.0366887	rs10850402
QRS Complex	chr12:114366391:114366976:clu_5039:ENSG00000089225.19	Heart_Atrial_Appendage	12:114789226:CS1	1.02515	0.316837	-1.2897	0.00164526	0.512575	0.158419	rs2384407
QRS Complex	chr12:114366391:114385476:clu_5039:ENSG00000089225.19	Heart_Atrial_Appendage	12:114789226:CS1	1.02515	0.316837	1.18698	0.00151423	0.512575	0.158419	rs2384407
QRS Complex	chr13:50934999:50943321:clu_2187:ENSG00000136104.19	Esophagus_Mucosa	13:50792591:CS1	1.00981	0.110477	2.21291	0.0029005	0.82381	0.0905707	rs2580184
QRS Complex	IGF1R	Heart_Left_Ventricle	15:99271135:CS1	1.00005	0.139636	1.06462	0.186621	0.781589	0.114912	rs6598541~rs2593053
QRS Complex	chr16:53492522:53492693:clu_17843:ENSG00000166971.16	Adipose_Subcutaneous	16:54455693:CS1	0.963964	0.132924	-2.28492	0.12104	0.515958	0.0711967	rs72815951
QRS Complex	LINC00670	Lung	17:12155901:CS1	0.987418	0.157969	-1.80835	0.00938089	0.909535	0.145672	rs4614769
QRS Complex	chr17:12739328:12744183:clu_13172:ENSG00000141052.17	Adipose_Subcutaneous	17:12155901:CS2	1.00244	0.146282	2.30637	0.0010021	0.923366	0.134895	rs55941572
QRS Complex	LRRC37A17P	Thyroid	17:45036112:CS0	0.956682	0.0308354	-0.9249	0.0450537	0.956682	0.0308354	rs1713493~rs9747171~rs118013511
QRS Complex	chr17:46929584:46935029:clu_13364:ENSG00000108433.16	Artery_Tibial	17:45036112:CS1	0.999937	0.235561	-2.61211	1.01478	0.535963	0.136308	rs197907~rs17677363
QRS Complex	HLF	Heart_Left_Ventricle	17:53373550:CS1	0.999839	0.450554	1.83763	0.552283	0.559852	0.285649	rs6504958~rs11079159~rs12940636
QRS Complex	ENSG00000266968	Nerve_Tibial	18:42441443:CS1	1.00375	0.658566	-6.7465	3.00011	0.555799	0.442275	rs11661654~rs7506705
QRS Complex	ZNF358	Heart_Atrial_Appendage	19:7581244:CS1	1.00561	0.0562683	-1.35602	0.000996883	0.838138	0.0470034	rs113394178
QRS Complex	KLF2	Whole_Blood	19:16439390:CS1	1.00426	0.0791961	0.869434	0.23519	0.528175	0.0437321	rs4808046~rs10423726
QRS Complex	ENSG00000174403	Artery_Tibial	20:61147256:CS1	0.969472	0.0412138	0.711321	0.00632924	0.969472	0.0412138	rs62197861~rs7271454
QRS Complex	chr21:29298953:29305204:clu_27230:ENSG00000156273.15	Muscle_Skeletal	21:30125995:CS1	1.04304	0.126628	-1.40614	0.624103	0.607515	0.0651741	rs56013309~rs143476349
QT Interval	chr1:6200750:6208681:clu_43058:ENSG00000116251.9	Brain_Cerebellum	1:6279370:CS3	0.98194	0.152538	-3.96314	2.86038	0.530666	0.0853606	rs749435~rs7529286~rs114300540~rs3789520
QT Interval	chr1:5905780:5909152:clu_48628:ENSG00000131697.17	Colon_Transverse	1:6279370:CS4	0.998094	0.0165003	-2.79351	0.0530814	0.642358	0.0106285	rs57199462
QT Interval	chr1:11745837:11745988:clu_45512:ENSG00000177674.15	Muscle_Skeletal	1:10786314:CS1	0.982194	0.0709476	-2.29124	0.205115	0.86679	0.0652845	rs11579159~rs6660242~rs11121627
QT Interval	ENSG00000272078	Colon_Sigmoid	1:10786314:CS3	0.985546	0.041306	-1.12881	0.0866119	0.791368	0.0341153	rs61776290~rs2242287~rs475980
QT Interval	NFIA	Artery_Tibial	1:61886046:CS1	1.2659	0.178436	-1.24934	0.675589	0.723815	0.0963668	rs1997997
QT Interval	chr1:62073095:62079450:clu_48660:ENSG00000132849.19	Esophagus_Mucosa	1:61886046:CS1	1.2659	0.178436	-2.23553	1.57024	0.542081	0.0820693	rs1997997~rs2474370~rs1779268
QT Interval	C1orf226	Heart_Left_Ventricle	1:162014632:CS1	1	0.595036	14.6389	1.48473	1	0.595036	rs2880058~rs7515045~rs4582765~rs145648182~rs116381680~rs4657166~rs10918859
QT Interval	chr1:162766063:162767229:clu_48276:ENSG00000162733.16	Heart_Atrial_Appendage	1:162014632:CS7	0.918559	0.0131919	2.14981	0.715245	0.805904	0.011574	rs6658860
QT Interval	ATP1B1	Esophagus_Junction	1:169271902:CS1	0.879035	0.253998	-8.4856	2.79086	0.879035	0.253998	rs67450288~rs10919070~rs1591734
QT Interval	DPT	Adrenal_Gland	1:169271902:CS4	1	0.10092	3.39077	0.31156	0.772982	0.0819631	rs533619~rs12127951
QT Interval	GPR161	Nerve_Tibial	1:169271902:CS5	0.848519	0.021159	-1.17024	0.419426	0.544657	0.0135818	rs3766033
QT Interval	ENSG00000271811	Adipose_Subcutaneous	1:169271902:CS9	0.913505	0.0113772	-0.890683	0.260985	0.603404	0.00912462	rs144903579~rs79876858~rs12135656~rs138681862~rs12754717~rs490771~rs72715956~rs59831417~rs72718146~rs58679591~rs114415720~rs12752191~rs138351673~rs7516363~rs6660235~rs10919359~rs35104917~rs77264525~rs2184084
QT Interval	ATP1B1	Artery_Aorta	1:170587340:CS1	0.995913	0.207783	-1.21894	2.84724	0.511324	0.0399705	rs9332641~rs2301515~rs9332607~rs146804700
QT Interval	NME7	Whole_Blood	1:170587340:CS2	1.01149	0.0697762	-1.15257	0.142681	0.582221	0.043189	rs9332660
QT Interval	chr1:212888594:212889146:clu_42509:ENSG00000162769.12	Pancreas	1:212246168:CS1	1.02014	0.140928	3.08702	0.00302534	0.879888	0.122603	rs11119840
QT Interval	KCNK3	Heart_Atrial_Appendage	2:26910556:CS1	1.04744	0.124862	-2.10042	0.340817	0.782262	0.111283	rs1275983~rs1275985~rs1275943
QT Interval	chr2:39755960:39757248:clu_41796:ENSG00000138050.14	Muscle_Skeletal	2:40737724:CS2	0.999999	0.165901	2.99543	0.0201431	0.813664	0.134988	rs2888657
QT Interval	SLC8A1	Liver	2:40737724:CS3	0.999438	0.0903442	2.97164	0.472264	0.627988	0.0644731	rs72794749~rs505473
QT Interval	chr2:173238435:173239404:clu_43679:ENSG00000091436.16	Muscle_Skeletal	2:174888351:CS1	1	0.321157	-3.47578	0.0102603	0.784451	0.251932	rs35717017
QT Interval	chr2:178624731:178625273:clu_38430:ENSG00000155657.26	Heart_Left_Ventricle	2:179631362:CS2	1.00065	0.0774846	-2.94989	0.911641	0.644041	0.058611	rs72957330~rs35596070~rs72961212~rs139792047
QT Interval	chr2:178485757:178488968:clu_43474:ENSG00000116095.10	Artery_Aorta	2:179631362:CS6	1.00183	0.0666601	-2.17695	0.336709	0.634496	0.0433785	rs72646841
QT Interval	STAT4-AS1	Pituitary	2:192712723:CS1	1.08963	0.291353	-2.59625	0.00995238	0.703856	0.201511	rs7583029
QT Interval	SLC4A3	Fibroblasts	2:220500830:CS2	0.956983	0.147338	-2.41399	0.202156	0.956983	0.147338	rs675291~rs62183475
QT Interval	THRB	Heart_Left_Ventricle	3:24472866:CS1	0.961519	0.445934	2.33144	0.114855	0.961519	0.445934	rs875895~rs73041706
QT Interval	SCN5A	Thyroid	3:38687369:CS2	1.00003	0.106456	1.81761	0.00917612	0.731881	0.0779115	rs9824157
QT Interval	ENSG00000224858	Kidney_Tube	3:38687369:CS8	0.928535	0.0170949	-0.712496	0.140694	0.511192	0.0104885	rs62241543
QT Interval	HHATL	Muscle_Skeletal	3:42103045:CS2	0.953655	0.103648	0.557127	0.0202897	0.855456	0.0961311	rs73066384~rs339698~rs11079~rs114875568~rs13093968~rs493412~rs62247988~rs62249162
QT Interval	chr3:69026097:69027900:clu_34941:ENSG00000144747.15	Whole_Blood	3:69844608:CS1	0.931189	0.153407	1.85339	0.201785	0.596417	0.100923	rs6772383
QT Interval	chr3:149375588:149375680:clu_46765:ENSG00000169908.11	Nerve_Tibial	3:149986210:CS0	0.909191	0.0737858	-2.003	0.167652	0.909191	0.0737858	rs55658090~rs6802313
QT Interval	DGKG	Heart_Atrial_Appendage	3:185317674:CS0	0.539794	0.0237901	-0.330262	0.0641705	0.539794	0.0237901	rs7618021~rs114922365~rs55663055
QT Interval	FAM43A	Heart_Atrial_Appendage	3:194299967:CS2	1.00277	0.047906	-1.2192	0.328361	0.669266	0.035649	rs2720930~rs7653402~rs73206620
QT Interval	chr4:24537165:24540108:clu_36090:ENSG00000109606.12	Muscle_Skeletal	4:23875834:CS1	1.27704	0.301464	0.630724	0.437335	0.516135	0.0817312	rs28608135~rs10028665
QT Interval	chr4:24537173:24540108:clu_36090:ENSG00000109606.12	Muscle_Skeletal	4:23875834:CS1	1.27704	0.301464	-2.77712	0.985253	0.620838	0.199069	rs10028665~rs3796407~rs3857111~rs4697512
QT Interval	MOB1B	Thyroid	4:72119998:CS2	0.980672	0.0424444	-2.19226	0.315455	0.894963	0.0398949	rs12500633~rs6831602~rs11737056~rs28624853
QT Interval	RNF150	Adrenal_Gland	4:141901704:CS1	1.02991	0.212693	-0.703033	0.198889	0.660959	0.130881	rs890184~rs1425433
QT Interval	RNF150	Adipose_Visceral	4:141901704:CS2	1.09261	0.158628	0.373986	0.00572923	0.500925	0.0732131	rs61079774
QT Interval	RNF150	Heart_Left_Ventricle	4:141901704:CS2	1.09261	0.158628	-0.761178	0.0116607	0.500925	0.0732131	rs61079774
QT Interval	chr5:1060451:1063844:clu_29427:ENSG00000113504.20	Heart_Left_Ventricle	5:1065683:CS1	0.953716	0.0845306	-1.69571	0.30063	0.953716	0.0845306	rs4957043~rs144702118~rs35791340~rs112802700~rs11951420
QT Interval	FAXDC2	Esophagus_Muscularis	5:153871070:CS0	0.735558	0.0221534	-0.526459	0.13611	0.735558	0.0221534	rs283433~rs11167700~rs286605
QT Interval	BVES	Heart_Atrial_Appendage	6:105561811:CS1	0.611502	0.401948	2.75905	0.811557	0.611502	0.401948	rs73770937~rs184340538~rs80247745~rs75086931~rs7453993~rs76323702~rs9391274~rs12214230~rs74997369~rs78663258~rs9486067~rs1078726~rs11152885
QT Interval	BEND3	Artery_Tibial	6:107442431:CS1	1.12168	0.135677	0.547466	0.000436048	0.51608	0.0628023	rs12208103
QT Interval	BEND3	Nerve_Tibial	6:107442431:CS1	1.12168	0.135677	1.69085	0.00134674	0.51608	0.0628023	rs12208103
QT Interval	ENSG00000217330	Heart_Atrial_Appendage	6:118667522:CS1	0.849458	0.458577	4.24229	1.42229	0.849458	0.458577	rs7769937~rs11752928
QT Interval	PLN	Heart_Left_Ventricle	6:118667522:CS2	0.997322	0.293248	8.98308	0.643471	0.997322	0.293248	rs7761235~rs456384~rs17079881~rs4946356
QT Interval	chr7:38394214:38422421:clu_30766:ENSG00000078053.16	Pituitary	7:40104835:CS2	0.989455	0.105588	-1.97184	0.466697	0.558418	0.0664532	rs10951603~rs11980230~rs4469364
QT Interval	ENSG00000243220	Kidney_Tube	7:116198621:CS1	1.02744	0.251375	-0.604036	0.0407017	0.618083	0.155179	rs10281257~rs4730727~rs6968609~rs17587314~rs3779511~rs1997571
QT Interval	chr7:151028610:151033605:clu_31544:ENSG00000197150.12	Artery_Tibial	7:150657201:CS2	0.993722	0.0587557	9.0848	0.317037	0.993722	0.0587557	rs2968860~rs11763131
QT Interval	KCNH2	Brain_Cerebellum	7:150657201:CS8	0.959773	-0.048432	0.787765	0.222487	0.515654	-0.0272263	rs2968854~rs3807370
QT Interval	NCOA2	Whole_Blood	8:71093440:CS1	1.0005	0.387484	1.90678	0.0210986	0.780894	0.302487	rs7001409
QT Interval	chr8:98032317:98033042:clu_55441:ENSG00000132561.13	Esophagus_Muscularis	8:98854653:CS0	0.641076	0.0158197	0.781167	0.0656314	0.641076	0.0158197	rs748324~rs35120814
QT Interval	LAPTM4B	Muscle_Skeletal	8:98854653:CS1	1	0.403202	1.13496	0.0406633	1	0.403202	rs12546567~rs11786654~rs58260819
QT Interval	chr9:13136182:13136712:clu_50055:ENSG00000107186.16	Colon_Sigmoid	9:13988817:CS1	1.20955	0.11649	1.20776	0.0653534	0.602502	0.0577868	rs4741255~rs7022222
QT Interval	chr9:13136803:13137957:clu_50055:ENSG00000107186.16	Colon_Sigmoid	9:13988817:CS1	1.20955	0.11649	-1.09756	0.0589184	0.607047	0.0587031	rs4741255~rs7022222
QT Interval	AOPEP	Kidney_Tube	9:97579146:CS1	1.0214	0.170949	-1.35059	0.00126112	0.723128	0.121819	rs4744378
QT Interval	ENSG00000272983	Islets	10:38365283:CS0	0.846804	0.0677081	0.235692	0.0569103	0.846804	0.0677081	rs118115692~rs1117066~rs2474877~rs7068594~rs76106600
QT Interval	ENSG00000226578	Esophagus_Muscularis	10:38365283:CS1	0.821785	0.249562	3.84266	1.06332	0.76391	0.244678	rs12253170~rs7082049~rs9417249~rs2474875~rs1117066~rs1148294~rs1005278
QT Interval	ZMIZ1	Esophagus_Mucosa	10:80874523:CS0	0.722951	0.0389067	-0.332382	0.00872707	0.722951	0.0389067	rs10740490~rs4336976
QT Interval	chr10:89007837:89008889:clu_9186:ENSG00000026103.21	Fibroblasts	10:91275450:CS1	1.10629	0.11094	0.964384	0.16155	0.612545	0.0737011	rs112307214
QT Interval	chr10:91959154:91959785:clu_10959:ENSG00000095564.13	Adipose_Visceral	10:92682060:CS1	1.021	0.159671	-3.15961	0.015043	0.716764	0.112906	rs10785976
QT Interval	chr11:1934919:1936963:clu_6265:ENSG00000130595.17	Colon_Transverse	11:2484803:CS3	0.771043	0.0813629	9.80445	3.74021	0.771043	0.0813629	rs800131~rs11824286
QT Interval	chr11:3811424:3823883:clu_6543:ENSG00000148985.19	Adipose_Visceral	11:2484803:CS5	0.923101	0.0101078	2.67932	0.418862	0.57858	0.00633538	rs45477500
QT Interval	TH	Thyroid	11:2484803:CS8	0.891451	0.00565047	0.740892	0.133482	0.702173	0.00465171	rs3842756~rs12419447
QT Interval	SLC22A18	Brain_Cerebellum	11:2484803:CS9	0.95572	0.0075096	-1.85057	0.642981	0.669947	0.00632825	rs367035~rs448859~rs386111~rs1661052~rs6578303
QT Interval	MPPED2	Heart_Left_Ventricle	11:30453901:CS1	0.97285	0.326495	1.47932	0.0325995	0.97285	0.326495	rs10835664~rs61884729~rs7125669~rs2593549~rs569385
QT Interval	chr11:61018013:61018289:clu_7713:ENSG00000013725.14	Adipose_Subcutaneous	11:61596633:CS0	0.622478	0.0465388	-2.49368	0.818752	0.622478	0.0465388	rs2727263~rs11539526~rs7118175
QT Interval	SSPN	Brain_Cerebellum	12:26306484:CS0	0.600195	0.0306319	-1.00589	0.397454	0.600195	0.0306319	rs10431216~rs1531649~rs61914487
QT Interval	BHLHE41	Heart_Left_Ventricle	12:26306484:CS1	1.01767	0.125148	1.27622	0.0100372	0.900681	0.11163	rs78518764
QT Interval	chr12:110292124:110296599:clu_4701:ENSG00000174437.16	Fibroblasts	12:110904075:CS2	1.01049	0.0799	-3.1197	0.760366	0.530338	0.0511672	rs74336482~rs113790863
QT Interval	chr12:114366391:114366976:clu_5039:ENSG00000089225.19	Heart_Atrial_Appendage	12:114789226:CS1	1.12611	0.147572	-0.559437	0.000722554	0.527232	0.0694652	rs2384407
QT Interval	chr12:114366391:114385476:clu_5039:ENSG00000089225.19	Heart_Atrial_Appendage	12:114789226:CS1	1.12611	0.147572	0.519466	0.000670928	0.527232	0.0694652	rs2384407
QT Interval	LRCH1	Heart_Left_Ventricle	13:47244162:CS1	1.1577	0.226094	0.828533	0.0831549	0.861531	0.193405	rs9534213~rs118094856~rs767851~rs842364~rs9567721~rs17355629
QT Interval	F10	Heart_Left_Ventricle	13:113885187:CS1	1.20572	0.0889556	1.08236	0.0574588	0.837286	0.0840682	rs3211717~rs3024745
QT Interval	chr14:91114528:91145221:clu_20063:ENSG00000133943.20	Muscle_Skeletal	14:91073248:CS1	0.988929	0.0923014	2.17173	0.12265	0.814044	0.0764215	rs61987024
QT Interval	SNN	Fibroblasts	16:11692198:CS0	0.710109	0.0228854	-0.811773	0.0414628	0.710109	0.0228854	rs736244
QT Interval	LITAF	Heart_Left_Ventricle	16:11692198:CS1	0.995344	0.195191	2.4914	0.411309	0.995344	0.195191	rs11648859~rs8049607
QT Interval	chr16:11556735:11587151:clu_14867:ENSG00000189067.12	Muscle_Skeletal	16:11692198:CS5	0.92796	0.218629	2.98194	0.796037	0.92796	0.218629	rs9929603~rs57719129~rs8049607
QT Interval	MIR193BHG	Muscle_Skeletal	16:14413177:CS1	0.999889	0.350945	3.67598	0.0886272	0.999889	0.350945	rs30153~rs7192870~rs30235~rs30226
QT Interval	ENSG00000260186	Heart_Atrial_Appendage	16:58601410:CS2	0.889736	0.0707093	-3.86937	1.29476	0.604313	0.0619109	rs4784038~rs7186158~rs2042399
QT Interval	NDRG4	Esophagus_Mucosa	16:58601410:CS3	0.994174	0.00492375	6.56171	0.762587	0.994174	0.00492375	rs190366662~rs55941633~rs4485352
QT Interval	ENSG00000265791	Adipose_Visceral	17:30060336:CS1	1.01538	0.132869	2.37024	0.297604	0.659981	0.0912801	rs113811675~rs56145710
QT Interval	LIG3	Kidney_Tube	17:33332629:CS1	0.892916	0.40039	3.87931	0.852078	0.892916	0.40039	rs12945428~rs797993
QT Interval	YPEL2	Heart_Left_Ventricle	17:57473166:CS1	1.02406	0.447144	1.8563	0.0375142	0.696617	0.306448	rs8069626
QT Interval	TRIP10	Esophagus_Muscularis	19:7582649:CS0	0.520683	0.0118366	0.362159	0.0653655	0.520683	0.0118366	rs340135~rs339404~rs1812397~rs4804222~rs72988615~rs7251857~rs78898905
QT Interval	ZNF358	Heart_Atrial_Appendage	19:7582649:CS1	1.00952	0.105285	-1.29233	0.279339	0.55258	0.0562514	rs661821
QT Interval	chr19:46353989:46375604:clu_22769:ENSG00000011485.14	Muscle_Skeletal	19:46868385:CS1	0.833138	0.0966172	3.61875	0.989773	0.833138	0.0966172	rs759299~rs62136106~rs1978308~rs4803939
QT Interval	KCNE1	Kidney_Glom	21:35821680:CS0	0.524624	0.0348133	0.485397	0.0581401	0.524624	0.00904216	rs727957
QT Interval	chr21:33836632:33836987:clu_26150:ENSG00000205726.14	Spleen	21:35821680:CS3	1.00008	0.077047	-1.61394	0.00372945	0.773016	0.0595593	rs139003384
QT Interval	KCNE1	Whole_Blood	21:35821680:CS5	0.998794	0.0332497	0.707166	0.00635759	0.998794	0.0332497	rs12151998~rs12627274
Red Blood Cells	ENSG00000225931	Artery_Tibial	1:2218937:CS0	0.574405	0.0335762	-1.03338	0.0803195	0.574405	0.0170427	rs903924~rs17364349
Red Blood Cells	chr1:3742960:3743061:clu_49660:ENSG00000227372.11	Adipose_Visceral	1:2218937:CS3	0.985012	0.0455547	1.36997	0.043133	0.590021	0.0272903	rs116525159
Red Blood Cells	PRDM16	Nerve_Tibial	1:3691528:CS6	0.978294	0.0214521	-0.996459	0.306829	0.632909	0.0148807	rs4648364~rs144267400~rs72632182~rs1106270~rs2493279~rs4648394
Red Blood Cells	chr1:2206667:2207556:clu_44859:ENSG00000162585.16	Artery_Aorta	1:3691528:CS7	1.00025	0.0468576	-1.13453	0.138131	0.516554	0.0249528	rs4648363~rs1875449
Red Blood Cells	chr1:9567361:9570258:clu_51165:ENSG00000171612.6	Adipose_Subcutaneous	1:10738531:CS2	0.988426	0.0675707	1.78063	0.0395623	0.60803	0.0416246	rs186315294
Red Blood Cells	CLCNKB	Kidney_Tube	1:16368977:CS1	0.925469	0.106471	0.874557	0.0607348	0.925469	0.106471	rs6604908~rs35480349
Red Blood Cells	chr1:23778713:23779438:clu_47391:ENSG00000057757.9	Esophagus_Mucosa	1:22702231:CS3	0.949857	0.0436472	-2.05723	0.0867203	0.638673	0.02937	rs10737469
Red Blood Cells	PITHD1	Lung	1:23853017:CS2	0.958664	0.0740286	0.846982	0.137115	0.683027	0.0560851	rs11591202~rs2070952~rs61778217
Red Blood Cells	PITHD1	Lung	1:25049680:CS2	0.955161	0.0808698	1.13231	0.0976238	0.880162	0.0768641	rs11591202~rs2070952~rs61778217
Red Blood Cells	chr1:30826194:30826605:clu_40438:ENSG00000223382.4	Adrenal_Gland	1:31572571:CS1	1.01061	0.118812	1.35059	0.00296219	0.579544	0.0682288	rs137938394
Red Blood Cells	PTPRF	Whole_Blood	1:44078602:CS1	0.927762	0.0925092	-2.84051	0.625969	0.763407	0.0834878	rs111288020~rs182798940~rs1953326~rs113024100~rs12075949
Red Blood Cells	chr1:45551155:45561789:clu_46106:ENSG00000117448.13	Heart_Atrial_Appendage	1:44078602:CS5	0.921684	0.0391286	-3.68259	0.471734	0.921684	0.0391286	rs272529~rs116364606~rs2093196
Red Blood Cells	chr1:45882395:45959386:clu_52696:ENSG00000086015.20	Adipose_Subcutaneous	1:46367773:CS1	0.851731	0.456791	9.49015	4.03488	0.50759	0.434297	rs12123350~rs4660322~rs12077974
Red Blood Cells	ZSWIM5	Fibroblasts	1:46367773:CS2	0.998628	0.0178716	1.29871	0.0267852	0.998628	0.0178716	rs144325324~rs6700502~rs116231111~rs1938303~rs12026893
Red Blood Cells	MAST2	Fibroblasts	1:47953757:CS3	0.720105	0.103358	-2.78399	1.00936	0.720105	0.103358	rs35056299~rs927898
Red Blood Cells	GNG12	Esophagus_Mucosa	1:68154693:CS1	1.07308	0.190357	3.74197	1.10215	0.577818	0.166805	rs685724~rs4655569~rs9549~rs2490306~rs1276297
Red Blood Cells	MTX1	Kidney_Tube	1:156984039:CS1	0.981778	0.0876214	3.20528	0.865032	0.765584	0.0759969	rs11579394~rs114103760
Red Blood Cells	chr1:156937496:156938418:clu_58778:ENSG00000132694.18	Thyroid	1:156984039:CS2	1.05835	0.0695873	-1.7395	0.54037	0.509626	0.0390803	rs4661012~rs1763908~rs1094562
Red Blood Cells	CD5L	Adipose_Visceral	1:158586966:CS2	1.01091	0.132295	-1.22461	0.00236628	0.711285	0.0933847	rs12403683
Red Blood Cells	KLHDC9	Islets	1:160060272:CS2	0.993736	0.0497553	2.22205	0.362304	0.582908	0.0358041	rs11588018~rs147012807~rs11583589
Red Blood Cells	chr1:161592242:161595553:clu_55092:ENSG00000244682.7	Adipose_Subcutaneous	1:161612233:CS1	0.851112	0.0902511	-0.683278	0.272829	0.703879	0.0855388	rs9427403~rs10800573~rs76277413~rs143596860~rs7552498~rs114384494
Red Blood Cells	chr1:161162726:161162919:clu_41798:ENSG00000143258.15	Pancreas	1:161612233:CS3	0.981707	0.0373565	-1.89872	0.0751619	0.541597	0.0206119	rs61802764
Red Blood Cells	PBX1	Brain_Cortex	1:163739717:CS2	1.04069	0.168388	-0.923037	0.000817147	0.660197	0.107769	rs1289003
Red Blood Cells	C1orf105	Adrenal_Gland	1:172163708:CS2	1.00032	0.101647	-1.0433	0.0396502	0.586528	0.0610252	rs7528296
Red Blood Cells	chr1:204223585:204228083:clu_50886:ENSG00000143850.13	Esophagus_Muscularis	1:203660781:CS3	1.01081	0.0340287	-1.90511	0.107201	0.628007	0.0217934	rs11240713
Red Blood Cells	DSTYK	Heart_Atrial_Appendage	1:205041952:CS1	0.680634	0.245136	-4.06681	1.70531	0.680634	0.245136	rs6593920~rs12142514~rs1172130
Red Blood Cells	chr1:210349066:210362852:clu_54604:ENSG00000054392.12	Adipose_Visceral	1:211168577:CS1	0.962483	0.106093	-2.93323	0.1395	0.686854	0.0760258	rs1501547
Red Blood Cells	chr1:214334308:214336704:clu_49513:ENSG00000143499.13	Artery_Aorta	1:213070241:CS0	0.714125	0.026088	-3.46922	0.948494	0.714125	0.026088	rs75517964~rs6698217~rs340883
Red Blood Cells	chr1:212377706:212379895:clu_44210:ENSG00000065600.12	Whole_Blood	1:214180721:CS4	0.706692	0.0639061	-5.01216	1.8036	0.706692	0.0639061	rs11586464~rs12760321~rs200501386~rs937348
Red Blood Cells	chr1:218347047:218363334:clu_43977:ENSG00000092969.11	Brain_Cortex	1:217436181:CS0	0.64815	0.0935313	0.500722	0.00843024	0.64815	0.0288259	rs77757970
Red Blood Cells	CNIH4	Fibroblasts	1:224367636:CS1	0.898675	0.138226	-0.790259	0.0646797	0.898675	0.138226	rs12117480~rs7517754
Red Blood Cells	PYCR2	Stomach	1:225566620:CS0	0.691893	0.0463701	-2.56969	0.97559	0.691893	0.0463701	rs2671264~rs12404463~rs75128454~rs77157663~rs56150046
Red Blood Cells	CNIH4	Fibroblasts	1:225566620:CS1	0.94394	0.120269	-0.368458	0.153729	0.505	0.0503989	rs12128376~rs7517754~rs56105022
Red Blood Cells	DISC1	Adrenal_Gland	1:231558054:CS4	0.941872	0.0212352	2.61436	0.52457	0.941872	0.0212352	rs1765780~rs61836893~rs823167
Red Blood Cells	SIPA1L2	Stomach	1:232937035:CS4	0.973051	0.0733326	1.01728	0.0426479	0.771066	0.0581402	rs6682083
Red Blood Cells	chr1:234433571:234437275:clu_48695:ENSG00000059588.9	Esophagus_Junction	1:234734956:CS1	0.972536	0.164499	-6.37005	0.442256	0.972536	0.164499	rs116479094~rs12754270~rs11576986
Red Blood Cells	GCSAML	Lung	1:248039451:CS2	0.983523	0.0285145	1.50361	0.0934859	0.707586	0.0209733	rs117775558~rs56043070
Red Blood Cells	chr1:247868063:247868283:clu_44719:ENSG00000162722.8	Whole_Blood	1:249191706:CS1	1.03567	0.239061	1.97193	0.383478	0.531018	0.136003	rs74740850
Red Blood Cells	RPL23AP25	Thyroid	1:249191706:CS2	1.01323	0.179943	-0.699046	0.166363	0.533561	0.103411	rs28781992~rs1544177~rs6697193~rs12085265
Red Blood Cells	chr2:20204291:20205343:clu_42615:ENSG00000115884.10	Esophagus_Mucosa	2:20819786:CS2	1.09008	0.0523341	-1.25222	0.158823	0.643995	0.0351545	rs2230924~rs3771257~rs3732162~rs10186458
Red Blood Cells	ENSG00000283031	Esophagus_Muscularis	2:24231123:CS1	0.948871	0.268044	-2.64036	0.471571	0.948871	0.268044	rs34668726~rs6713865~rs72781692
Red Blood Cells	chr2:24164335:24165373:clu_46644:ENSG00000219626.8	Adipose_Subcutaneous	2:24231123:CS3	0.965062	0.0648684	1.04621	0.353163	0.634446	0.0505251	rs1115857~rs6737037~rs34261751~rs57400651
Red Blood Cells	chr2:24095229:24135119:clu_46644:ENSG00000219626.8	Adipose_Subcutaneous	2:25575523:CS1	0.834001	0.189644	1.77961	0.60284	0.834001	0.189644	rs4665677~rs115721921~rs78711174~rs140068078~rs76593134~rs185970575~rs6729160~rs3108794~rs2584925~rs150327240~rs12468253~rs11689042~rs6751537~rs13313741
Red Blood Cells	UBXN2A	Artery_Aorta	2:25575523:CS3	0.947672	0.0832787	4.48962	1.06187	0.947672	0.0832787	rs78711174~rs78371521~rs76593134~rs34261751
Red Blood Cells	chr2:27772385:27772674:clu_40954:ENSG00000243147.7	Heart_Atrial_Appendage	2:28937601:CS1	0.869835	0.186699	-7.40015	2.09405	0.869835	0.186699	rs2141371~rs75429814~rs6737313
Red Blood Cells	chr2:43226933:43232735:clu_50396:ENSG00000234936.1	Thyroid	2:43423895:CS2	0.908859	0.11059	1.50417	0.669817	0.650088	0.0815274	rs149290349~rs12467151~rs55946629
Red Blood Cells	ENSG00000230587	Heart_Atrial_Appendage	2:43423895:CS4	1.00128	0.0552929	1.48273	0.0850716	0.708516	0.0391521	rs1430083
Red Blood Cells	EPAS1	Artery_Aorta	2:46360907:CS7	0.999996	0.0428288	-2.09178	0.030836	0.83143	0.0356093	rs6724315
Red Blood Cells	PRKCE	Fibroblasts	2:46360907:CS8	0.989274	0.0137248	2.72776	1.26346	0.549473	0.0079371	rs650508~rs112281713
Red Blood Cells	chr2:58165874:58198579:clu_40060:ENSG00000115392.11	Brain_Cerebellum	2:58984870:CS2	1.00049	0.176278	-1.88484	0.0184245	0.732377	0.129061	rs6735470
Red Blood Cells	chr2:61223296:61227067:clu_42074:ENSG00000115464.14	Muscle_Skeletal	2:60609474:CS0	0.8247	0.0246839	-2.2655	0.678875	0.8247	0.0246839	rs146609762~rs113092404
Red Blood Cells	BCL11A	Lung	2:60609474:CS4	0.994386	0.0448471	-3.05721	0.373636	0.782474	0.0370864	rs45611940~rs1896297
Red Blood Cells	chr2:61143945:61144773:clu_50673:ENSG00000212978.6	Thyroid	2:60609474:CS5	0.987693	0.0280531	-1.21286	0.0131107	0.647471	0.0184198	rs12474913
Red Blood Cells	AFTPH	Nerve_Tibial	2:65635688:CS3	1.00903	0.125693	-3.84619	0.150501	0.767184	0.0958676	rs72805798
Red Blood Cells	MEIS1	Brain_Cortex	2:67099341:CS4	0.999373	0.0782216	-0.736318	0.142589	0.553828	0.043473	rs3891585~rs2300478
Red Blood Cells	ST3GAL5	Thyroid	2:86184027:CS1	0.819919	0.0884326	3.13314	0.872764	0.819919	0.0884326	rs4832227~rs2033771~rs1866245~rs1469982~rs311586
Red Blood Cells	FHL2	Kidney_Glom	2:106097275:CS1	1.02185	0.143603	-1.55064	0.00109051	0.887987	0.125976	rs12988002
Red Blood Cells	LIMS4	Thyroid	2:110443496:CS1	0.924196	0.109275	-1.78638	0.630355	0.700467	0.103252	rs72826826~rs116337889~rs144442782~rs4953725~rs4953769~rs35207835~rs537476919~rs151202629~rs72826880~rs62162561~rs199952575~rs201133485
Red Blood Cells	chr2:121239649:121239757:clu_51952:ENSG00000115112.7	Thyroid	2:121988884:CS1	1.03454	0.256018	-0.93286	0.180517	0.545564	0.163378	rs10171897~rs11694902~rs2580351~rs55995797
Red Blood Cells	chr2:144405024:144424796:clu_52227:ENSG00000169554.18	Thyroid	2:145720139:CS1	0.973014	0.768986	5.03284	1.52672	0.737614	0.73244	rs2165021~rs72854462~rs80181138~rs75695257
Red Blood Cells	FMNL2	Fibroblasts	2:153288972:CS2	1.0316	0.107603	0.437322	0.0234697	0.687501	0.0762311	rs7586834
Red Blood Cells	chr2:151494253:151496276:clu_38513:ENSG00000183091.19	Whole_Blood	2:153288972:CS3	1.05174	0.105267	0.594479	0.1029	0.555763	0.0555075	rs17198080
Red Blood Cells	chr2:159987358:160004696:clu_49042:ENSG00000153246.12	Adipose_Subcutaneous	2:160685431:CS2	1.00388	0.0895323	0.949596	0.00250928	0.588146	0.0524844	rs78446341
Red Blood Cells	ENSG00000236283	Nerve_Tibial	2:165528876:CS1	0.951233	0.265984	1.23642	0.0564405	0.586788	0.164715	rs13389219
Red Blood Cells	ENSG00000236449	Colon_Transverse	2:174868317:CS1	1.01281	0.108591	1.5297	0.00391169	0.807816	0.0870292	rs17236206
Red Blood Cells	chr2:173217250:173229689:clu_49273:ENSG00000091436.16	Adipose_Subcutaneous	2:174868317:CS3	1.12413	0.0848835	-0.972271	0.375618	0.515296	0.0476727	rs114423306~rs4972540
Red Blood Cells	HOXD11	Colon_Sigmoid	2:176974104:CS1	1.00673	0.252864	-5.59427	1.43618	0.797754	0.239612	rs863678~rs2551809~rs4894031
Red Blood Cells	HAGLR	Nerve_Tibial	2:176974104:CS3	1.0744	0.0546019	0.359446	0.0956577	0.58378	0.0348591	rs73033738~rs2857540
Red Blood Cells	IRS1	Fibroblasts	2:227088577:CS0	0.765277	0.071952	0.48318	0.0888369	0.765277	0.0395049	rs10180508~rs76890849
Red Blood Cells	chr2:227550106:227551959:clu_46499:ENSG00000173744.17	Artery_Tibial	2:227088577:CS0	0.661047	0.071952	-0.597142	0.00444542	0.661047	0.0324471	rs114597311
Red Blood Cells	ENSG00000235070	Fibroblasts	2:228221280:CS0	0.704885	0.0338718	0.620897	0.165088	0.704885	0.00849584	rs12469772
Red Blood Cells	chr2:227550106:227551959:clu_46499:ENSG00000173744.17	Artery_Tibial	2:228221280:CS0	0.757717	0.0338718	-0.690876	0.00803217	0.757717	0.0253759	rs114597311
Red Blood Cells	IRS1	Adipose_Visceral	2:228221280:CS1	1.09075	0.135865	-1.00042	0.386724	0.574451	0.0790014	rs2943656~rs10804330
Red Blood Cells	IRS1	Kidney_Glom	2:228221280:CS2	1.00915	0.0803943	-1.04578	0.00635523	0.835925	0.0668375	rs2707543
Red Blood Cells	SP140L	Adipose_Visceral	2:231230084:CS1	0.941562	0.0906905	-1.06278	0.065565	0.941562	0.0906905	rs62191186~rs57168851~rs149348058
Red Blood Cells	RPL28P2	Colon_Sigmoid	2:232697493:CS1	1.05403	0.0735859	1.64461	0.303281	0.746226	0.0666343	rs7573330~rs838435~rs72998842
Red Blood Cells	chr2:235717644:235740963:clu_43390:ENSG00000157985.18	Esophagus_Junction	2:236369478:CS1	0.971836	0.393357	-1.90782	0.110645	0.686623	0.277915	rs1356334
Red Blood Cells	chr3:12301849:12312380:clu_42940:ENSG00000132170.19	Adipose_Subcutaneous	3:12379351:CS1	0.988586	0.202619	1.77609	0.118859	0.631968	0.129661	rs2067819
Red Blood Cells	TSEN2	Heart_Left_Ventricle	3:12379351:CS6	0.990081	0.0276976	-0.989863	0.0942589	0.555841	0.0167149	rs6442342~rs1010414
Red Blood Cells	XPC	Nerve_Tibial	3:13699548:CS2	0.907698	0.0687049	-0.924757	0.0809311	0.846804	0.0669489	rs139753525~rs3731124~rs2733537~rs2305843
Red Blood Cells	XPC	Nerve_Tibial	3:14926229:CS1	0.968785	0.0884924	-1.08725	0.0313018	0.968785	0.0884924	rs3731124~rs2733537~rs2305843
Red Blood Cells	XPC	Esophagus_Junction	3:14926229:CS2	0.983125	0.0845898	3.84319	1.59835	0.555657	0.0609547	rs1812417~rs1689534~rs4234532
Red Blood Cells	chr3:16195926:16200619:clu_37286:ENSG00000131386.17	Stomach	3:16928092:CS0	0.515109	0.0167071	1.14783	0.0358887	0.515109	0.0167071	rs139768296
Red Blood Cells	chr3:17258591:17291895:clu_43090:ENSG00000131374.14	Adipose_Subcutaneous	3:16928092:CS1	0.98943	0.307523	-8.76355	0.637793	0.98943	0.307523	rs12485511~rs1992382~rs116480867
Red Blood Cells	chr3:17068065:17080472:clu_33903:ENSG00000154822.17	Whole_Blood	3:16928092:CS3	1.0038	0.0958482	1.76721	0.0801428	0.591284	0.0564915	rs6442662
Red Blood Cells	PLCL2	Small_Intestine	3:16928092:CS4	0.981347	0.0593576	1.34697	0.186765	0.578055	0.0349845	rs4685410
Red Blood Cells	PLCL2	Lung	3:16928092:CS5	0.982583	-0.0212546	-0.603011	0.0725243	0.578785	-0.0125272	rs13072853
Red Blood Cells	KAT2B	Whole_Blood	3:20105673:CS1	1.01979	0.271276	-1.25315	0.0973421	0.827324	0.226457	rs2929404~rs12636078~rs13082735~rs7617840~rs4241502~rs7630363
Red Blood Cells	MST1	Artery_Tibial	3:50190346:CS1	0.999872	0.13799	-1.24158	0.0137342	0.999872	0.13799	rs62262510~rs1352890~rs12632751
Red Blood Cells	FLNB	Esophagus_Muscularis	3:58375406:CS2	0.952048	0.0982984	1.4357	0.271065	0.748008	0.0904941	rs9311647~rs62250592~rs11710567~rs839250~rs6445945~rs9832565~rs9884098~rs11713310~rs4681701~rs561597269
Red Blood Cells	SAMMSON	Artery_Tibial	3:71256309:CS3	0.982336	0.0452043	0.75277	0.266139	0.982336	0.0452043	rs13327166~rs73108017
Red Blood Cells	chr3:71053773:71064824:clu_41040:ENSG00000114861.18	Artery_Tibial	3:72413738:CS1	1.02003	0.112233	-2.26131	0.00155717	0.871923	0.096776	rs2037478
Red Blood Cells	chr3:101399055:101458955:clu_40646:ENSG00000138468.15	Esophagus_Muscularis	3:101136402:CS1	1.16861	0.198239	1.01335	0.346025	0.529302	0.154234	rs168362~rs114137525~rs508537~rs80222852
Red Blood Cells	chr3:133759329:133764182:clu_46514:ENSG00000091513.14	Nerve_Tibial	3:133495461:CS1	0.614213	0.14674	4.25869	2.01567	0.614213	0.14674	rs6762415~rs8177260~rs1405022~rs6794370~rs13061203
Red Blood Cells	PLS1	Muscle_Skeletal	3:141147414:CS4	1.00508	0.0264093	2.26116	0.00517039	0.549123	0.0144349	rs139948640
Red Blood Cells	PXYLP1	Kidney_Glom	3:141147414:CS6	1.0212	0.122807	-3.0645	1.62584	0.514939	0.0723303	rs13095453~rs11714208~rs139934852
Red Blood Cells	chr3:152300367:152300881:clu_44209:ENSG00000152601.17	Adipose_Visceral	3:151918421:CS0	0.595753	0.0314547	-0.513178	0.0615385	0.595753	0.0314547	rs116182342
Red Blood Cells	MECOM-AS1	Esophagus_Mucosa	3:169097381:CS1	1.02072	0.312738	1.41584	0.00636211	0.745753	0.230003	rs1290786
Red Blood Cells	PPARGC1A	Pancreas	4:23737865:CS2	1.028	0.124401	-1.70098	0.0875584	0.817237	0.104701	rs3796407~rs2970870
Red Blood Cells	RFC1	Muscle_Skeletal	4:38626130:CS2	0.986579	0.0554164	0.369572	0.00464469	0.540426	0.0303592	rs3736168
Red Blood Cells	chr4:39126857:39133921:clu_42065:ENSG00000109790.16	Nerve_Tibial	4:40335663:CS1	0.807125	0.130411	4.27313	1.35846	0.807125	0.130411	rs180691366~rs6531698~rs13137902
Red Blood Cells	DCAF4L1	Islets	4:40335663:CS3	1.00428	0.0683958	1.77791	0.150028	0.737506	0.0533275	rs13140566~rs13126903~rs7693025
Red Blood Cells	chr4:55367722:55369832:clu_33074:ENSG00000128039.10	Fibroblasts	4:55386878:CS2	0.999989	0.0520797	-2.03462	0.0175274	0.739855	0.0385319	rs12505616
Red Blood Cells	chr4:53444103:53452920:clu_39036:ENSG00000145216.15	Pituitary	4:55386878:CS3	1	0.0252424	-4.92999	0.0396385	0.739865	0.0186759	rs74439652
Red Blood Cells	chr4:54726038:54727218:clu_35693:ENSG00000157404.15	Stomach	4:55386878:CS6	0.954104	0.0141149	2.34406	1.16279	0.544338	0.00951442	rs6837744~rs114922507~rs116157650
Red Blood Cells	CCDC158	Pancreas	4:77410318:CS1	0.978396	0.264504	-2.31516	1.26079	0.536037	0.15274	rs56049812~rs2271403~rs62303284~rs10006043
Red Blood Cells	chr4:77862879:77871744:clu_35586:ENSG00000169288.17	Small_Intestine	4:79714654:CS1	0.983017	0.122125	-1.79809	0.307687	0.860022	0.114302	rs114721509~rs114105101~rs114841229
Red Blood Cells	TMEM150C	Esophagus_Muscularis	4:83912597:CS2	0.952797	0.127938	-0.658177	0.0292308	0.846388	0.116553	rs7689845~rs13121796~rs13138355
Red Blood Cells	ENSG00000248180	Kidney_Tube	4:88061353:CS2	0.946601	0.16326	2.96573	0.572404	0.79475	0.147418	rs6834488~rs72873421
Red Blood Cells	ENSG00000251411	Islets	4:88061353:CS3	1	0.090365	-0.477497	0.00201386	1	0.090365	rs28716151~rs2926511~rs10023050~rs1466364~rs6834488
Red Blood Cells	FAM13A	Artery_Tibial	4:89779909:CS1	0.9615	0.111772	1.37862	0.0917237	0.9615	0.111772	rs2231145~rs987469~rs35806830~rs60955950
Red Blood Cells	TIGD2	Muscle_Skeletal	4:89779909:CS2	1.00746	0.074747	-1.36382	0.099283	0.840002	0.0637481	rs10006744~rs10433881
Red Blood Cells	CXXC4	Esophagus_Junction	4:105969701:CS0	0.671177	0.0404983	-1.5053	0.325539	0.671177	0.0404983	rs113588342~rs113178952~rs72954323
Red Blood Cells	CXXC4	Kidney_Glom	4:105969701:CS2	1.01485	0.0875243	0.961972	0.00405333	0.841179	0.0730148	rs116807778
Red Blood Cells	USP38	Kidney_Tube	4:144058181:CS2	1.02234	0.161058	0.476355	0.00158185	0.557436	0.0880006	rs34229152
Red Blood Cells	chr4:146510049:146517038:clu_37274:ENSG00000120519.14	Muscle_Skeletal	4:146055117:CS3	1.00303	0.0641859	1.25435	0.0055546	0.542706	0.0347674	rs4835261
Red Blood Cells	IRX1	Muscle_Skeletal	5:4036227:CS1	1.00395	0.501499	-0.444909	0.00299002	0.609487	0.304833	rs11748327
Red Blood Cells	RAI14	Nerve_Tibial	5:34660677:CS2	1.01573	0.168061	-1.26232	0.053472	0.689301	0.114531	rs1542069
Red Blood Cells	RAI14	Artery_Aorta	5:34660677:CS3	0.999674	0.0800778	1.04515	0.0102158	0.999674	0.0800778	rs115933755~rs1542069~rs903845~rs35607113~rs113372911
Red Blood Cells	chr5:38925371:38932463:clu_40241:ENSG00000145623.12	Lung	5:38869035:CS3	1.0635	0.0976422	-0.522265	0.114849	0.554367	0.0583988	rs1239257~rs12659517
Red Blood Cells	ENSG00000272416	Kidney_Tube	5:52193442:CS2	1.01589	0.109375	1.36122	0.0251092	0.768231	0.083161	rs1664789
Red Blood Cells	MOCS2-DT	Pancreas	5:52193442:CS3	0.85994	0.0901633	2.59783	0.562732	0.777906	0.0869675	rs1054085~rs153142~rs10805445
Red Blood Cells	ELOVL7	Esophagus_Mucosa	5:61517281:CS0	0.770449	0.0701389	0.422182	0.0410497	0.770449	0.0701389	rs34622~rs295540~rs159367~rs295538~rs12521434~rs115030088~rs10939892~rs113552169~rs6881799~rs13190437~rs375678506~rs116122638~rs2937834
Red Blood Cells	chr5:62402122:62403273:clu_35368:ENSG00000086189.9	Artery_Tibial	5:61517281:CS1	1.03746	0.169024	1.50192	0.48468	0.64725	0.145688	rs3906401~rs11953146~rs13171884
Red Blood Cells	chr5:67466938:67467906:clu_39416:ENSG00000250978.5	Nerve_Tibial	5:67610348:CS1	1.01215	0.209143	0.92821	0.00127612	0.53897	0.111455	rs449319
Red Blood Cells	chr5:73056107:73058433:clu_35236:ENSG00000157107.13	Esophagus_Mucosa	5:71704289:CS0	0.734988	0.0493877	-3.63606	1.10334	0.734988	0.0493877	rs155428~rs76895026~rs683633
Red Blood Cells	PDE8B	Lung	5:76476692:CS1	0.95642	0.107107	1.43179	0.0680739	0.95642	0.107107	rs2928168~rs6885099~rs6887282~rs28622161~rs76455369~rs7715119
Red Blood Cells	chr5:88804801:88823735:clu_38774:ENSG00000081189.15	Adipose_Subcutaneous	5:87072058:CS1	0.985047	0.372247	4.0986	0.485291	0.985047	0.372247	rs165944~rs244749
Red Blood Cells	chr5:88240916:88268721:clu_33671:ENSG00000164180.13	Stomach	5:87072058:CS4	1.00352	0.0629415	-2.62128	0.269742	0.90795	0.059645	rs10514302~rs36111678
Red Blood Cells	chr5:88804801:88823735:clu_38774:ENSG00000081189.15	Adipose_Subcutaneous	5:88191635:CS1	0.758226	0.112411	1.14103	0.584848	0.559782	0.091596	rs165944~rs244749~rs2067663
Red Blood Cells	chr5:88270585:88282042:clu_29524:ENSG00000247828.7	Pancreas	5:88191635:CS4	1.00452	0.155615	2.54778	0.426732	0.755643	0.116035	rs145243487~rs114694170
Red Blood Cells	SLC12A2	Lung	5:127249194:CS1	1.02663	0.264152	-3.98243	0.00447903	0.845762	0.219942	rs9327455
Red Blood Cells	chr5:150379732:150387902:clu_30157:ENSG00000070814.17	Pancreas	5:150038672:CS1	1.02056	0.0693985	1.21576	0.211905	0.570844	0.0409629	rs14458
Red Blood Cells	chr5:154713130:154717743:clu_37699:ENSG00000155506.16	Pituitary	5:154027749:CS3	1.00456	0.0497578	-0.758688	0.00541967	0.658308	0.0326631	rs116586220
Red Blood Cells	CPEB4	Pancreas	5:172207765:CS1	1.01179	0.0911689	1.29906	0.0818929	0.530109	0.0501779	rs875741~rs2561766
Red Blood Cells	NSG2	Artery_Aorta	5:172207765:CS5	0.98684	0.0445938	-2.467	0.110624	0.778594	0.0352325	rs359477
Red Blood Cells	LOC105377730	Whole_Blood	5:172207765:CS6	0.995769	0.0492255	0.95464	0.0364169	0.995769	0.0492255	rs55829933~rs13184134~rs322381
Red Blood Cells	CPEB4	Pancreas	5:173358154:CS1	1.03383	0.14211	2.47511	0.444257	0.7843	0.114467	rs359457~rs2561766~rs6864691
Red Blood Cells	NSG2	Artery_Aorta	5:173358154:CS4	1.04013	0.0676982	-1.71731	0.52636	0.585595	0.0535662	rs359477~rs1564823
Red Blood Cells	chr6:1930230:1959867:clu_31748:ENSG00000112699.10	Artery_Tibial	6:2050791:CS3	1.00811	0.034572	-0.74011	0.0953629	0.599418	0.0213044	rs12197874
Red Blood Cells	GMDS-DT	Artery_Tibial	6:2050791:CS4	0.977999	0.0473383	-0.677881	0.177934	0.632394	0.0325886	rs11754632~rs4959657
Red Blood Cells	ADTRP	Heart_Atrial_Appendage	6:12295876:CS0	0.54189	0.0255846	1.20978	0.0159378	0.54189	0.0255846	rs211510
Red Blood Cells	NEDD9	Colon_Transverse	6:12295876:CS1	1.03417	0.105034	-1.59096	0.0865846	0.725984	0.0781708	rs2859337~rs1629862
Red Blood Cells	RNF182	Whole_Blood	6:13506560:CS2	1.07376	0.0869766	-0.218419	0.0496825	0.635549	0.049525	rs2019178~rs7760949~rs6907416
Red Blood Cells	ENSG00000234261	Spleen	6:15181877:CS0	0.599424	0.0155089	-0.825852	0.00407278	0.599424	0.0155089	rs7751771
Red Blood Cells	chr6:19838195:19839210:clu_30672:ENSG00000172201.11	Artery_Aorta	6:20861226:CS3	0.934508	0.0985587	2.90413	0.250665	0.934508	0.0985587	rs144774193~rs7752992
Red Blood Cells	ENSG00000260455	Esophagus_Muscularis	6:22140004:CS1	0.601212	0.247797	6.92279	2.93954	0.601212	0.247797	rs17731839~rs10946507~rs10946508~rs9393231~rs114669291
Red Blood Cells	ENSG00000261568	Artery_Aorta	6:22140004:CS4	1.02945	0.096148	-2.03676	0.960648	0.516026	0.0476106	rs17731839~rs9393258~rs113760175
Red Blood Cells	chr6:25604893:25606061:clu_34792:ENSG00000079691.17	Adipose_Subcutaneous	6:26105504:CS1	0.93979	0.213969	9.56492	1.58392	0.93979	0.213969	rs742131~rs707890
Red Blood Cells	chr6:25973285:25983164:clu_37264:ENSG00000112343.10	Thyroid	6:26105504:CS2	0.97807	0.0372145	-1.52937	0.408396	0.651162	0.03368	rs2281073~rs603089~rs9356996
Red Blood Cells	ABT1	Artery_Tibial	6:26105504:CS5	0.975322	0.0482782	-0.8597	0.0825212	0.907339	0.04663	rs116018523~rs7750131~rs2451739~rs188751974~rs4711125~rs555881918~rs146502328
Red Blood Cells	CARMIL1	Thyroid	6:26105504:CS8	0.584162	0.0321425	-2.23656	1.21012	0.584162	0.0321425	rs35191161~rs9358848~rs2690111~rs742131~rs9467547~rs4712955
Red Blood Cells	chr6:28271934:28272670:clu_26792:ENSG00000197062.11	Pancreas	6:27491299:CS1	0.754988	0.204594	-4.841	2.00257	0.754988	0.204594	rs200949~rs9468350~rs13190937
Red Blood Cells	ABT1	Artery_Tibial	6:27491299:CS9	0.95739	0.0547282	-0.513779	0.156825	0.730541	0.0425741	rs10946822~rs7750131~rs114752296~rs188751974~rs4711125~rs146502328
Red Blood Cells	chr6:34260561:34263280:clu_28421:ENSG00000225339.3	Fibroblasts	6:34187332:CS1	1.00139	0.112491	-1.96046	0.567834	0.76252	0.0973519	rs148889882~rs9461976
Red Blood Cells	PI16	Kidney_Glom	6:35537065:CS0	0.556951	0.0398943	-1.72127	0.332894	0.556951	0.0259712	rs17715809~rs139781969
Red Blood Cells	BYSL	Fibroblasts	6:41905275:CS1	0.958437	0.214813	8.11872	1.54672	0.958437	0.214813	rs28360509~rs11756454~rs3218114~rs62417389
Red Blood Cells	chr6:41080897:41084046:clu_31180:ENSG00000001167.14	Stomach	6:41905275:CS2	0.912078	0.186666	-4.85692	0.798342	0.52213	0.106859	rs112233623
Red Blood Cells	USP49	Pituitary	6:41905275:CS4	1.00001	0.0398188	-4.66412	0.0892228	0.572466	0.0227948	rs33966734
Red Blood Cells	GNMT	Colon_Sigmoid	6:41905275:CS9	0.985695	0.0115153	1.01454	0.0377057	0.985695	0.0115153	rs2234185~rs141757570
Red Blood Cells	chr6:43063147:43065620:clu_38296:ENSG00000137171.14	Thyroid	6:44030011:CS5	0.9681	0.0769891	4.13476	0.375685	0.9681	0.0769891	rs114142949~rs57266556
Red Blood Cells	TTBK1	Small_Intestine	6:44030011:CS6	0.897409	0.0286469	3.82158	0.908598	0.897409	0.0286469	rs75187159~rs732692~rs111981370~rs2756176
Red Blood Cells	chr6:43780785:43781956:clu_38388:ENSG00000112715.21	Thyroid	6:44030011:CS8	0.898063	0.0132091	-2.57423	0.612433	0.788355	0.0123823	rs3025017~rs3025051
Red Blood Cells	PKHD1	Kidney_Tube	6:51838263:CS1	1.01669	0.103762	-0.805997	0.243448	0.603554	0.0600623	rs13205180~rs12206453~rs1937150
Red Blood Cells	ENSG00000231441	Lung	6:56623751:CS1	0.96724	0.242264	1.01332	0.0390187	0.96724	0.242264	rs139112396~rs71564848
Red Blood Cells	BACH2	Pancreas	6:91006227:CS1	1.02821	0.360456	2.98871	0.1435	0.851626	0.3056	rs78727630~rs1504215
Red Blood Cells	GRIK2	Islets	6:100358372:CS2	1.08123	0.0755396	-1.57277	0.439253	0.663388	0.0544213	rs72939644~rs7766596~rs13193963
Red Blood Cells	LINC00222	Nerve_Tibial	6:109614905:CS0	0.703994	0.0126446	-0.535567	0.120127	0.703994	0.0126446	rs2802295~rs1268162~rs11966962~rs484364~rs118036692
Red Blood Cells	CCDC162P	Muscle_Skeletal	6:109614905:CS2	0.965722	0.100723	-7.57166	1.12353	0.965722	0.100723	rs13196629~rs77831452
Red Blood Cells	MFSD4B	Whole_Blood	6:111525536:CS1	0.862931	0.170372	-4.09741	1.23904	0.862931	0.170372	rs1215848~rs11153277~rs12196873
Red Blood Cells	chr6:109644688:109656756:clu_38649:ENSG00000155085.15	Lung	6:111525536:CS3	1.00234	0.0389899	-1.17854	0.0121253	0.631059	0.0245734	rs2011082
Red Blood Cells	NCOA7	Kidney_Tube	6:125623247:CS3	0.97106	0.149779	0.781586	0.0199568	0.97106	0.149779	rs80127959~rs9491407~rs2875852~rs17798981~rs4895799~rs11154336~rs1378579~rs12202204
Red Blood Cells	chr6:134966473:134978679:clu_35420:ENSG00000112339.14	Colon_Transverse	6:135227089:CS9	1	-0.101865	-3.22823	0.00239568	0.534246	-0.0544212	rs7751525
Red Blood Cells	CITED2	Esophagus_Mucosa	6:139844429:CS1	1.02582	0.36058	3.99268	1.57509	0.699765	0.306536	rs17513809~rs628751
Red Blood Cells	chr6:138930098:138934225:clu_37082:ENSG00000135597.18	Adipose_Subcutaneous	6:139844429:CS2	1.0124	0.224428	-3.44087	0.0107536	0.910476	0.202961	rs6911671
Red Blood Cells	chr6:138779985:138785227:clu_38057:ENSG00000024862.17	Nerve_Tibial	6:139844429:CS3	0.983469	0.0668246	2.28941	0.0188541	0.884397	0.0604326	rs61492526
Red Blood Cells	ENSG00000228692	Heart_Atrial_Appendage	6:164478388:CS4	0.988496	0.0668961	1.25982	0.0953896	0.847277	0.0596546	rs4709714~rs1737333
Red Blood Cells	chr6:167934962:167943129:clu_36440:ENSG00000130396.20	Adipose_Visceral	6:168321534:CS1	0.934631	0.10503	1.50078	0.129611	0.934631	0.10503	rs524327~rs3800522~rs73788656
Red Blood Cells	PMS2CL	Brain_Cortex	7:6739789:CS1	0.808132	0.0652978	-1.13992	0.484535	0.622622	0.0629215	rs112841654~rs55954143~rs1805319~rs10951975~rs111787936~rs2251188~rs10226798~rs6967414~rs10951992
Red Blood Cells	ARL4A	Artery_Aorta	7:12749060:CS1	1.13111	0.142896	0.506501	0.0485796	0.535593	0.0498923	rs17673142
Red Blood Cells	CRPPA	Heart_Left_Ventricle	7:16691244:CS0	0.570856	0.0358938	-2.25589	0.561652	0.570856	0.0358938	rs1528149~rs10259283~rs17150163
Red Blood Cells	chr7:17826091:17830010:clu_33648:ENSG00000071189.21	Lung	7:17847682:CS1	1.16245	0.122133	1.21082	0.189261	0.76899	0.0964662	rs115666387
Red Blood Cells	ENSG00000233830	Artery_Tibial	7:27208280:CS0	0.555596	0.0283614	-1.61135	0.608247	0.555596	0.0283614	rs527637~rs849326~rs2158799
Red Blood Cells	chr7:47506944:47529036:clu_32368:ENSG00000136205.16	Adipose_Subcutaneous	7:47633187:CS2	0.999624	0.118887	-1.00765	0.124758	0.808353	0.0975194	rs3111215~rs6970877
Red Blood Cells	TNS3	Brain_Cortex	7:47633187:CS3	0.979704	0.052421	-1.73794	0.00719631	0.882906	0.0472479	rs12672674
Red Blood Cells	chr7:50703908:50755887:clu_31505:ENSG00000106070.17	Adipose_Visceral	7:50427982:CS2	0.958324	0.0617826	-3.29404	0.354559	0.958324	0.0617826	rs6948959~rs73116898~rs2108349~rs7791286
Red Blood Cells	chr7:80638746:80646088:clu_32831:ENSG00000135218.17	Adipose_Subcutaneous	7:80312637:CS2	0.887866	0.152868	3.70793	1.09274	0.775192	0.148441	rs60854150~rs144701002~rs1058425
Red Blood Cells	SEMA3D	Kidney_Tube	7:84778392:CS1	0.966029	0.570157	-0.573232	0.0420957	0.543614	0.347015	rs7790652~rs12176601~rs2534853~rs4728620
Red Blood Cells	ENSG00000278959	Muscle_Skeletal	7:92247112:CS5	0.961782	0.0630411	-3.03372	0.338964	0.673744	0.0489521	rs17788636~rs2188800
Red Blood Cells	TRRAP	Thyroid	7:97907468:CS1	0.735364	0.0841368	3.14189	1.46843	0.735364	0.0841368	rs4727383~rs6465636~rs4729408~rs67893727~rs6963518~rs11772850~rs75840348~rs6976882~rs219800~rs4620213~rs183315458~rs117898971~rs73148807
Red Blood Cells	chr7:100202603:100222597:clu_29328:ENSG00000239521.7	Muscle_Skeletal	7:97907468:CS3	0.999997	0.0918617	8.43394	1.66911	0.999997	0.0918617	rs886620~rs60612724~rs66758384~rs149354382~rs117731982~rs139380031~rs149037572~rs2301889~rs117316159~rs12705058~rs184281840~rs117087464~rs143524414~rs10259277~rs11762273~rs146191034~rs140429100~rs77612212
Red Blood Cells	MOSPD3	Esophagus_Mucosa	7:99091016:CS1	1	0.360167	-8.20872	0.704285	1	0.360167	rs141981996~rs2906644~rs116842720~rs3197597
Red Blood Cells	ACHE	Adipose_Subcutaneous	7:99091016:CS3	0.843891	0.0512949	-3.29634	1.84359	0.502439	0.0363295	rs56252897~rs116842720
Red Blood Cells	chr7:100402576:100403694:clu_30481:ENSG00000078487.17	Esophagus_Muscularis	7:99091016:CS4	0.999163	0.0524767	-5.13851	0.172945	0.999163	0.0524767	rs62482169~rs62482204
Red Blood Cells	TRRAP	Thyroid	7:99091016:CS5	0.729578	0.0304321	2.93722	1.03184	0.729578	0.0304321	rs11772850~rs75840348~rs6976882~rs219800~rs4620213~rs117898971~rs73148807~rs940335
Red Blood Cells	LAMTOR4	Whole_Blood	7:99091016:CS9	0.913199	0.0379985	-1.20943	0.325396	0.913199	0.0379985	rs62471883~rs62471930~rs77712869~rs4729578~rs11770880
Red Blood Cells	chr7:100402576:100403694:clu_30481:ENSG00000078487.17	Esophagus_Muscularis	7:100221849:CS5	0.994941	0.0273985	-4.45606	1.37732	0.731382	0.0254904	rs62482169~rs62482204
Red Blood Cells	MOSPD3	Nerve_Tibial	7:101406636:CS1	0.940891	0.37194	-11.555	2.74989	0.940891	0.37194	rs10277087~rs17880573
Red Blood Cells	RASA4	Artery_Aorta	7:101406636:CS6	0.947668	0.0095064	-0.680269	0.156015	0.61324	0.0067225	rs1725606~rs56308176~rs12533485~rs374409015~rs151061230~rs370905269~rs191607019
Red Blood Cells	TFR2	Esophagus_Muscularis	7:101406636:CS8	0.979927	0.124924	-6.50152	1.089	0.979927	0.124924	rs141409258~rs80134657~rs76427635~rs11771642
Red Blood Cells	UBE2H	Kidney_Tube	7:129589797:CS1	0.999822	0.0830808	1.27172	0.0200807	0.999822	0.0830808	rs62491490~rs1045897~rs10954255
Red Blood Cells	chr7:130916132:130921536:clu_27154:ENSG00000233559.1	Fibroblasts	7:129589797:CS2	1.00246	0.0730979	-2.97248	0.319628	0.858051	0.0653622	rs182624179~rs9649546
Red Blood Cells	chr7:130024377:130026158:clu_29561:ENSG00000091732.15	Stomach	7:129589797:CS3	1.00165	0.0464942	-0.970723	0.146954	0.60378	0.0281466	rs12216661~rs11556924
Red Blood Cells	chr7:130916132:130921536:clu_27154:ENSG00000233559.1	Fibroblasts	7:131269046:CS1	0.932575	0.112174	-3.04257	0.235497	0.932575	0.112174	rs182624179~rs9649546
Red Blood Cells	TMEM176B	Adipose_Subcutaneous	7:150206215:CS3	0.949278	0.059276	0.573199	0.0196214	0.949278	0.059276	rs7806458~rs115946508~rs2052130
Red Blood Cells	TMEM176B	Adipose_Subcutaneous	7:151413194:CS4	0.98283	0.029317	0.619119	0.00949235	0.98283	0.029317	rs7806458~rs115946508~rs2052130
Red Blood Cells	ERI1	Artery_Aorta	8:9184231:CS1	1.00486	0.0914202	-1.87522	0.16302	0.911173	0.0870191	rs2028806~rs6992247~rs35555151
Red Blood Cells	chr8:26338987:26354468:clu_61781:ENSG00000221914.9	Nerve_Tibial	8:26280815:CS1	0.919674	0.136856	2.25764	0.222924	0.919674	0.136856	rs6557914~rs2874670~rs9694042
Red Blood Cells	NRG1	Adipose_Visceral	8:32432796:CS1	1.12721	0.247018	0.657454	0.192424	0.777729	0.184789	rs12548924~rs3802160
Red Blood Cells	ANK1	Nerve_Tibial	8:42367290:CS0	0.529439	0.0200373	-0.48247	0.159544	0.529439	0.0200373	rs28593205~rs890221~rs13268215~rs516946~rs7009778~rs7006290~rs7461534
Red Blood Cells	SMIM19	Artery_Tibial	8:42367290:CS1	0.93989	0.144119	-0.998011	0.297271	0.770037	0.131213	rs183324614~rs7817540~rs62509292~rs117287918~rs74555538~rs76831292~rs116922607
Red Blood Cells	CHRNA6	Brain_Cerebellum	8:42367290:CS4	0.984692	0.0353531	0.839027	0.0120485	0.687671	0.0247149	rs77640401
Red Blood Cells	MCM4	Brain_Cortex	8:46862294:CS1	0.928415	0.766556	-1.32365	0.383153	0.675229	0.626206	rs7816037~rs2287654
Red Blood Cells	MCM4	Muscle_Skeletal	8:48885436:CS1	1.02596	0.391674	-1.09717	0.14844	0.737073	0.303283	rs7014443~rs762679
Red Blood Cells	PDE7A	Esophagus_Mucosa	8:66844743:CS1	1.00403	0.171511	-1.27361	0.285341	0.730771	0.125326	rs6981089~rs59514911
Red Blood Cells	ZNF704	Esophagus_Muscularis	8:81538478:CS3	1.04591	0.0881231	-0.600723	0.0474435	0.775342	0.0696242	rs6989009~rs10957985~rs1348673
Red Blood Cells	RPL30	Adipose_Subcutaneous	8:99577372:CS1	1.00114	0.147262	1.7515	0.0253765	0.857733	0.127627	rs7815957
Red Blood Cells	PABPC1	Artery_Aorta	8:100697029:CS0	0.580018	0.0642095	1.02711	0.273832	0.580018	0.0642095	rs3132880~rs60130955~rs7005960~rs1786321
Red Blood Cells	chr8:101689406:101692791:clu_52446:ENSG00000104490.17	Esophagus_Junction	8:103248800:CS2	0.999508	0.0764394	-0.792314	0.00101124	0.607345	0.0464488	rs4734567
Red Blood Cells	chr8:101789029:101790862:clu_64675:ENSG00000104490.17	Lung	8:104364295:CS1	0.949057	0.0777793	-1.674	0.506126	0.565764	0.056423	rs13278473~rs61752302~rs16869362
Red Blood Cells	MTBP	Stomach	8:120749166:CS1	1.02331	0.104029	-2.48377	1.09104	0.589986	0.0687531	rs4871494~rs10092747~rs7813680
Red Blood Cells	SQLE	Heart_Left_Ventricle	8:126500031:CS2	1.04418	0.0903535	1.70397	0.211549	0.654115	0.0645676	rs72716972~rs74785124
Red Blood Cells	chr8:129904585:129939608:clu_61228:ENSG00000153310.19	Adipose_Subcutaneous	8:130624105:CS0	0.577611	0.0262246	0.949896	0.216454	0.577611	0.0262246	rs10956503~rs12676169~rs16904188~rs12550365
Red Blood Cells	VLDLR	Whole_Blood	9:2623615:CS2	0.984681	0.100826	0.4957	0.0160652	0.984681	0.100826	rs10812332~rs113361299~rs34881325~rs2889261~rs4741753~rs6475939
Red Blood Cells	chr9:5738538:5742869:clu_52612:ENSG00000107036.11	Artery_Tibial	9:3734162:CS1	0.932883	0.274752	6.45291	1.39758	0.571518	0.168396	rs35765032
Red Blood Cells	chr9:4823619:4826858:clu_60912:ENSG00000120158.11	Thyroid	9:3734162:CS2	1.0023	0.107977	-6.38154	1.35169	0.736909	0.0953469	rs487732~rs927315~rs6415788
Red Blood Cells	CDC37L1	Heart_Atrial_Appendage	9:3734162:CS3	0.707454	0.0638472	2.66379	1.33376	0.707454	0.0638472	rs10974716~rs7035489~rs2295964~rs301486~rs72695843
Red Blood Cells	ENSG00000272866	Nerve_Tibial	9:3734162:CS4	0.989405	0.0458088	2.2244	0.294273	0.760661	0.0363761	rs387582~rs296880~rs452834
Red Blood Cells	chr9:4823619:4826858:clu_60912:ENSG00000120158.11	Thyroid	9:4847570:CS2	0.884702	0.0849979	-8.29228	1.92803	0.664025	0.0734497	rs927315~rs6415788
Red Blood Cells	CDC37L1	Heart_Atrial_Appendage	9:4847570:CS4	0.916648	0.0657076	3.52716	0.899914	0.916648	0.0657076	rs10974716~rs7035489~rs2295964~rs301486~rs72695843
Red Blood Cells	IL33	Brain_Cortex	9:6309188:CS1	1.00564	0.132216	-1.46808	0.0452941	0.861801	0.115525	rs1041538~rs72693587
Red Blood Cells	chr9:13143564:13147548:clu_53912:ENSG00000107186.16	Pituitary	9:13976285:CS2	1.00914	0.0533347	-2.12724	0.0153857	0.875823	0.0464698	rs13294011
Red Blood Cells	chr9:32408651:32418128:clu_57168:ENSG00000122729.18	Adipose_Subcutaneous	9:32455674:CS3	1.00548	0.100915	-1.04843	0.177335	0.610508	0.0647927	rs72710612~rs3780474~rs4879586
Red Blood Cells	chr9:33026990:33029885:clu_57186:ENSG00000086061.15	Adipose_Subcutaneous	9:32455674:CS4	1.00515	0.0301769	-2.90503	0.345345	0.746995	0.0239327	rs7855113~rs142770424
Red Blood Cells	KLF9	Nerve_Tibial	9:73109998:CS1	1.03117	0.172904	2.01237	0.00130783	0.824252	0.13986	rs10122081
Red Blood Cells	GNAQ	Thyroid	9:80834173:CS1	0.906837	0.286621	-4.43834	0.611425	0.906837	0.286621	rs12686139~rs7857901~rs12684729
Red Blood Cells	chr9:81633364:81634097:clu_45354:ENSG00000196781.14	Whole_Blood	9:84313578:CS1	1	0.619451	-1.2187	7.66942e-13	0.527778	0.326933	rs139602695
Red Blood Cells	ENSG00000241978	Fibroblasts	9:112762434:CS4	0.994666	0.0456349	-0.654497	0.00670228	0.673116	0.0309337	rs487013
Red Blood Cells	chr9:113332050:113336288:clu_45145:ENSG00000148225.15	Adrenal_Gland	9:116349298:CS3	1.00082	0.0324396	1.68257	0.0367519	0.64795	0.0210136	rs12375564
Red Blood Cells	chr9:127213049:127214751:clu_62767:ENSG00000136828.18	Thyroid	9:130628524:CS1	0.947107	0.217069	8.48531	1.42916	0.947107	0.217069	rs7847860~rs4837197~rs1062665~rs117738166
Red Blood Cells	ABO	Whole_Blood	9:136146597:CS1	0.999908	0.231822	1.30764	0.0623447	0.999908	0.231822	rs9411460~rs2039184~rs12216891~rs657152~rs55988407~rs78590974~rs567493~rs34423753~rs4962050
Red Blood Cells	chr9:133262168:133276607:clu_54096:ENSG00000175164.13	Esophagus_Mucosa	9:136146597:CS4	1	0.118638	1.93583	0.122974	1	0.118638	rs11244061~rs176694~rs4962153
Red Blood Cells	chr9:132277152:132278070:clu_57472:ENSG00000107290.13	Adipose_Visceral	9:136146597:CS5	0.999985	0.0132678	-2.0888	0.0138217	0.566389	0.00751484	rs4962035
Red Blood Cells	GFI1B	Whole_Blood	9:136146597:CS6	0.998027	0.011167	-0.984007	0.0149967	0.56528	0.00632495	rs8192999
Red Blood Cells	BRD3	Artery_Tibial	9:136146597:CS7	0.978982	0.0117979	0.717823	0.00491321	0.978982	0.0117979	rs401826~rs2506708
Red Blood Cells	chr9:133334601:133336039:clu_46430:ENSG00000148296.6	Whole_Blood	9:136146597:CS8	0.878495	0.0425647	1.91915	0.742779	0.575259	0.0357533	rs8176635~rs7025162~rs7870707~rs9645009
Red Blood Cells	chr9:133256356:133258097:clu_63230:ENSG00000175164.13	Thyroid	9:136146597:CS10	0.998988	0.162001	1.88306	0.0831205	0.998988	0.162001	rs10901247~rs4489379~rs4357365~rs60484807~rs7030248~rs117119759
Red Blood Cells	LARP4B	Kidney_Tube	10:899071:CS1	0.998889	0.175208	-0.646916	0.0316385	0.815506	0.143883	rs816318~rs80282103~rs11250231~rs187050709
Red Blood Cells	chr10:13675044:13693482:clu_10130:ENSG00000151474.21	Adipose_Subcutaneous	10:13737768:CS1	0.852415	0.149482	2.26502	0.482834	0.796587	0.146743	rs11258533~rs17544732
Red Blood Cells	ENSG00000269952	Whole_Blood	10:35280461:CS1	0.833683	0.217714	-4.69378	1.20529	0.833683	0.217714	rs4934692~rs12217321~rs55942359
Red Blood Cells	MARCHF8	Brain_Cerebellum	10:45388231:CS2	1	0.206603	5.2831	0.677985	1	0.206603	rs117235101~rs2282350~rs74390874~rs3780901~rs72796477~rs12781248~rs143254579~rs78553679~rs117534817~rs116900409
Red Blood Cells	chr10:50882705:50885581:clu_8009:ENSG00000148584.14	Pancreas	10:51577841:CS1	1.00144	0.0800936	-0.569552	0.00311513	0.650151	0.0521539	rs12783070
Red Blood Cells	ENSG00000272892	Adipose_Subcutaneous	10:69853286:CS1	1.06856	0.0985524	-2.28072	0.856828	0.635919	0.0738428	rs3125309~rs7096745~rs10823132
Red Blood Cells	ENSG00000224745	Fibroblasts	10:89731870:CS1	1.00181	0.102481	-4.50072	1.15412	0.778172	0.0936702	rs7069904~rs644205~rs141579509
Red Blood Cells	chr10:87933251:87942611:clu_11572:ENSG00000171862.10	Nerve_Tibial	10:89731870:CS6	1.00157	0.00525431	1.13836	0.0538142	0.532535	0.00279403	rs10430641
Red Blood Cells	PANK1-AS1	Thyroid	10:91408756:CS1	0.997168	0.116696	-0.717546	0.350768	0.528383	0.0556462	rs1359624~rs10881645
Red Blood Cells	chr10:89635065:89639149:clu_7394:ENSG00000152782.16	Liver	10:91408756:CS4	0.954557	0.10286	2.11451	0.608037	0.798644	0.098422	rs74529371~rs1409360~rs10881657~rs35059516~rs1924715
Red Blood Cells	ZNF518A	Stomach	10:96163798:CS2	1.02665	0.0907988	3.74221	1.44453	0.51003	0.0550509	rs7089306~rs943345
Red Blood Cells	chr10:96151566:96155326:clu_11762:ENSG00000177853.14	Nerve_Tibial	10:97334332:CS0	0.624581	0.0517326	-2.13589	0.671684	0.624581	0.0517326	rs35002432~rs11599170~rs10748663
Red Blood Cells	C10orf95-AS1	Nerve_Tibial	10:102890094:CS1	0.915302	0.145904	-1.84356	0.432213	0.915302	0.145904	rs72844650~rs11191138~rs56091617~rs28810078~rs6584485~rs10883717
Red Blood Cells	chr10:102145090:102146672:clu_10231:ENSG00000148840.10	Muscle_Skeletal	10:104598995:CS2	1.00102	0.0815694	-1.20133	0.262131	0.524346	0.0443022	rs6584485~rs4919641
Red Blood Cells	STN1	Fibroblasts	10:104598995:CS3	0.949618	0.0652408	-0.98267	0.118091	0.949618	0.0652408	rs10883908~rs11191835~rs7100920~rs11813268
Red Blood Cells	chr10:102877035:102878379:clu_10294:ENSG00000214435.7	Muscle_Skeletal	10:105720733:CS1	0.988652	0.135436	-1.39587	0.175819	0.988652	0.135436	rs11191426~rs3740393~rs11191612
Red Blood Cells	STN1	Fibroblasts	10:105720733:CS2	0.956101	0.0765777	-0.980829	0.14859	0.956101	0.0765777	rs10883908~rs11191835~rs7100920~rs11813268
Red Blood Cells	chr10:113151123:113151725:clu_10558:ENSG00000148737.16	Artery_Aorta	10:114711755:CS0	0.603644	0.021383	-0.554564	0.0103242	0.603644	0.021383	rs146935756
Red Blood Cells	FGFR2	Adipose_Visceral	10:122874195:CS1	1.01508	0.0787161	-0.716375	0.000495908	0.764262	0.0595747	rs17101410
Red Blood Cells	IFITM3	Lung	11:308314:CS1	0.950568	0.0782235	1.67354	0.630409	0.535236	0.0590191	rs10398~rs1058900~rs1059091~rs11246065
Red Blood Cells	chr11:2919407:2921352:clu_7076:ENSG00000110628.13	Thyroid	11:2320558:CS4	0.964074	0.0313275	0.728968	0.0292118	0.964074	0.0313275	rs34700768~rs10832891~rs1661052~rs1129782
Red Blood Cells	chr11:10485039:10487235:clu_7358:ENSG00000133805.15	Thyroid	11:8899528:CS1	1.00294	0.149813	-2.11516	0.672729	0.501399	0.0727288	rs72855636~rs11824183
Red Blood Cells	DENND2B	Nerve_Tibial	11:8899528:CS2	0.80073	0.133712	-2.68487	1.2439	0.555719	0.119344	rs10840115~rs16906256~rs2742540
Red Blood Cells	chr11:10594195:10600918:clu_6777:ENSG00000072952.18	Adipose_Visceral	11:8899528:CS3	0.998174	0.113883	5.95921	0.309977	0.998174	0.113883	rs10840326~rs55701265~rs72855636
Red Blood Cells	chr11:9079509:9089707:clu_6519:ENSG00000175356.12	Colon_Transverse	11:10203610:CS2	0.794843	0.0981381	-6.75288	1.51134	0.794843	0.0981381	rs2896517~rs61878627
Red Blood Cells	ADM	Kidney_Glom	11:10203610:CS5	1.00211	0.0931064	-2.48965	0.117631	0.660229	0.0613734	rs75248620
Red Blood Cells	BMAL1	Whole_Blood	11:13345593:CS1	1.01096	0.132076	0.535958	0.000321714	0.794707	0.104244	rs34862781
Red Blood Cells	SOX6	Adipose_Subcutaneous	11:16667834:CS0	0.921815	0.0424566	1.25655	0.15074	0.921815	0.0424566	rs7101502~rs35199438
Red Blood Cells	chr11:19188304:19192337:clu_6187:ENSG00000129170.8	Heart_Atrial_Appendage	11:19221518:CS1	0.878933	0.240201	-8.98924	3.05601	0.746521	0.229511	rs1077686~rs11025057
Red Blood Cells	ENSG00000255160	Nerve_Tibial	11:19221518:CS2	1.00436	0.0717191	1.78783	0.0579308	0.752001	0.0538358	rs7106774
Red Blood Cells	ELP4	Heart_Left_Ventricle	11:30864319:CS1	0.965257	0.198764	5.23366	0.721367	0.965257	0.198764	rs290071~rs288463~rs6484504~rs2902449
Red Blood Cells	IMMP1L	Kidney_Tube	11:30864319:CS3	1.02657	0.281675	6.69046	1.28361	0.661698	0.207377	rs55733296~rs7945475
Red Blood Cells	ENSG00000255443	Stomach	11:33913568:CS0	0.541336	0.0151754	0.518924	0.00307932	0.541336	0.0151754	rs208676
Red Blood Cells	YPEL4	Esophagus_Muscularis	11:57435211:CS1	0.987509	0.119571	-4.23839	0.348395	0.987509	0.119571	rs12365829~rs641321~rs507946
Red Blood Cells	ENSG00000270578	Esophagus_Mucosa	11:95928212:CS1	0.956336	0.146522	-1.52839	0.27996	0.505499	0.0801558	rs2456965~rs496321
Red Blood Cells	chr11:113830946:113831920:clu_8199:ENSG00000048028.11	Colon_Sigmoid	11:113982321:CS3	1.00553	0.0499815	1.31561	0.0047921	0.797529	0.0397251	rs12275428
Red Blood Cells	chr11:114161765:114186952:clu_8163:ENSG00000109906.13	Muscle_Skeletal	11:113982321:CS4	0.995655	0.0373877	0.419026	0.00770773	0.827484	0.0312665	rs648044~rs513249
Red Blood Cells	APOA1	Stomach	11:118135973:CS0	0.572339	0.031262	2.12263	1.02532	0.572339	0.031262	rs75525407~rs90192
Red Blood Cells	KLRC3	Whole_Blood	12:11803303:CS2	0.981212	0.0738354	-0.757272	0.201583	0.541364	0.0470235	rs10734837~rs112863558~rs4763208~rs117916169~rs3759254
Red Blood Cells	CDKN1B	Artery_Tibial	12:11803303:CS3	1.00149	0.0559645	0.721507	0.00103921	0.658459	0.0368313	rs113243378
Red Blood Cells	GPRC5A	Nerve_Tibial	12:13046211:CS1	1.02478	0.222223	-1.25781	0.675342	0.634494	0.159596	rs117099781~rs12811512
Red Blood Cells	CDKN1B	Artery_Tibial	12:13046211:CS3	0.988026	0.0540923	0.599315	0.00337149	0.585647	0.032093	rs113243378
Red Blood Cells	ARID2	Heart_Left_Ventricle	12:46155145:CS1	1.03193	0.322874	-4.8678	1.80187	0.517684	0.230613	rs2408436~rs7311868
Red Blood Cells	ZNF641	Thyroid	12:48512285:CS2	0.989775	0.0783525	-0.685929	0.0677023	0.989775	0.0783525	rs6580661~rs11168483~rs7304709
Red Blood Cells	TNS2-AS1	Kidney_Glom	12:52492216:CS4	1.01247	0.0440119	0.59473	0.0693139	0.713201	0.0356696	rs61558464~rs11610008
Red Blood Cells	SPRYD4	Muscle_Skeletal	12:56891649:CS1	0.802971	0.0840864	-2.82659	1.01618	0.70941	0.0813458	rs4759206~rs66491720~rs2638320~rs2657880~rs3782235
Red Blood Cells	DCN	Artery_Aorta	12:91130884:CS1	1.10924	0.458848	-2.47009	0.00224033	0.942436	0.410182	rs12370487
Red Blood Cells	chr12:109246448:109249984:clu_4825:ENSG00000076555.15	Heart_Atrial_Appendage	12:109099784:CS3	0.994994	0.059343	-1.05885	0.00574638	0.687986	0.0419351	rs1971701
Red Blood Cells	MAPKAPK5-AS1	Fibroblasts	12:111932800:CS0	0.530555	0.0735568	-2.07292	0.758549	0.530555	0.0539528	rs138957407~rs17220417~rs11066117
Red Blood Cells	ALDH2	Adipose_Subcutaneous	12:113265248:CS1	0.6235	0.567362	11.4641	5.5225	0.6235	0.567362	rs2013002~rs148620777~rs2238151~rs2238152
Red Blood Cells	chr12:111890144:111892967:clu_6013:ENSG00000089022.13	Lung	12:113265248:CS2	1.00079	-0.0554366	-3.51833	0.826593	0.724611	-0.05235	rs2238151~rs11615234~rs10850062
Red Blood Cells	ALDH2	Artery_Tibial	12:113265248:CS3	0.762328	0.111227	1.07169	0.673658	0.762328	0.111227	rs148620777~rs2238152
Red Blood Cells	chr12:114367028:114367500:clu_5039:ENSG00000089225.19	Heart_Atrial_Appendage	12:115366182:CS4	1.00119	0.0619077	0.402134	0.0442755	0.553059	0.0362818	rs189815678~rs35717994~rs7312625
Red Blood Cells	BCL7A	Muscle_Skeletal	12:121128882:CS2	1.00213	0.100528	-1.09898	0.413232	0.720925	0.0741811	rs2668237~rs71454691~rs117808471~rs117082311~rs79559664~rs11553699~rs61751318~rs1168668
Red Blood Cells	chr12:120178950:120183569:clu_5292:ENSG00000089154.10	Artery_Aorta	12:122494809:CS2	0.941552	0.0785698	4.09592	0.710606	0.941552	0.0785698	rs76079449~rs2071190~rs56097722
Red Blood Cells	GATC	Heart_Left_Ventricle	12:122494809:CS5	0.753362	0.0483705	4.16281	1.6645	0.753362	0.0483705	rs28380723~rs11065373~rs7305618~rs61953351
Red Blood Cells	chr12:133048848:133056954:clu_5436:ENSG00000198040.10	Esophagus_Junction	12:133105852:CS0	0.655381	0.0474755	1.27016	0.439935	0.655381	0.0231844	rs10870538~rs13273~rs11147235~rs11147242
Red Blood Cells	chr12:133037545:133041278:clu_6511:ENSG00000198040.10	Adipose_Subcutaneous	12:133105852:CS1	0.902036	0.120863	4.93154	1.36291	0.902036	0.120863	rs73486474~rs11778~rs74397112
Red Blood Cells	UBL3	Lung	13:31071774:CS0	0.532777	0.0230372	-0.488307	0.106337	0.532777	0.0230372	rs7994222~rs7988422~rs8002871
Red Blood Cells	chr13:30461688:30462538:clu_1959:ENSG00000189403.14	Colon_Transverse	13:31071774:CS1	1.01809	0.118352	1.71333	0.00215463	0.891563	0.104464	rs112612237
Red Blood Cells	chr13:32735330:32741080:clu_2141:ENSG00000083642.18	Artery_Tibial	13:33776183:CS1	0.921762	0.19871	3.93187	0.659516	0.921762	0.19871	rs73173011~rs9527098~rs9527139
Red Blood Cells	SUGT1P3	Colon_Transverse	13:41254104:CS0	0.859578	0.118419	-1.83677	0.452326	0.859578	0.0596781	rs61963699~rs9594468~rs11838725~rs73176981
Red Blood Cells	chr14:20378853:20378981:clu_21240:ENSG00000129566.12	Adipose_Subcutaneous	14:21565149:CS1	1.007	0.111104	-5.0677	0.00125956	0.759124	0.0839534	rs45515493
Red Blood Cells	chr14:34786001:34786126:clu_18711:ENSG00000198604.10	Esophagus_Junction	14:35225616:CS1	0.944679	0.107497	-6.65921	0.747317	0.944679	0.107497	rs12897414~rs11847700~rs1958568
Red Blood Cells	chr14:35122910:35126735:clu_20999:ENSG00000100890.15	Adipose_Visceral	14:35225616:CS2	1.00473	0.0957497	1.66144	0.00916668	0.686571	0.0655129	rs797343
Red Blood Cells	TMX1	Brain_Cerebellum	14:50923249:CS0	0.524482	0.0209373	0.863589	0.32181	0.524482	0.0209373	rs55763733~rs4261445~rs4898688~rs8019638~rs7142091~rs59478697
Red Blood Cells	PPP1R36	Nerve_Tibial	14:64225537:CS1	0.915566	0.38782	7.8931	2.12525	0.915566	0.38782	rs1256061~rs10144225
Red Blood Cells	PPP1R36	Nerve_Tibial	14:65509878:CS1	0.908752	0.25389	8.68748	2.4211	0.908752	0.25389	rs1256061~rs10144225
Red Blood Cells	chr14:67794239:67797672:clu_19650:ENSG00000072121.15	Muscle_Skeletal	14:68435810:CS1	1.0055	0.161236	2.24924	0.0706715	0.630582	0.10123	rs408156
Red Blood Cells	RAD51B	Lung	14:68435810:CS4	0.923689	0.123245	2.8872	0.192738	0.923689	0.123245	rs1950764~rs117149247
Red Blood Cells	SMOC1	Artery_Tibial	14:70194563:CS0	0.710034	0.0473079	-0.395329	0.043153	0.710034	0.0473079	rs8020942~rs10782458~rs61980622~rs7148010~rs71423385~rs227419~rs1471243~rs1571373
Red Blood Cells	DPF3	Thyroid	14:73463479:CS1	0.980009	0.175794	-2.6393	0.362133	0.792822	0.163201	rs740979~rs35020117~rs1007934
Red Blood Cells	chr14:96547918:96552480:clu_21103:ENSG00000090060.17	Artery_Tibial	14:96003198:CS1	0.994338	0.0917932	-3.91924	0.460855	0.788886	0.075336	rs35362007~rs945036
Red Blood Cells	chr14:100298885:100304635:clu_21629:ENSG00000197119.12	Pituitary	14:99707933:CS0	0.517119	0.0423656	-1.50233	0.589887	0.517119	0.0423656	rs2757542~rs74346935~rs141516158~rs72711990~rs7493260
Red Blood Cells	chr15:41262883:41264165:clu_20639:ENSG00000187446.11	Thyroid	15:40300691:CS1	0.85965	0.120548	-1.90105	0.607699	0.85965	0.120548	rs12912887~rs7182660~rs28516832
Red Blood Cells	chr15:40037355:40038282:clu_17872:ENSG00000140319.10	Artery_Tibial	15:40300691:CS2	0.944727	0.102275	-0.656565	0.154987	0.780753	0.0937406	rs937213~rs75266116~rs72731412~rs17666578~rs189170085
Red Blood Cells	ENSG00000259345	Fibroblasts	15:40300691:CS3	0.965669	0.0369343	0.569632	0.0874236	0.720054	0.0307396	rs11070167~rs28728196~rs10152999~rs11638501
Red Blood Cells	chr15:41262883:41264165:clu_16899:ENSG00000187446.11	Stomach	15:41412475:CS1	0.797608	0.10522	-3.12793	1.25914	0.657959	0.0978252	rs8042127~rs561821~rs8039934~rs6492998~rs56121811
Red Blood Cells	chr15:40011346:40017108:clu_17686:ENSG00000128829.11	Esophagus_Muscularis	15:41412475:CS2	0.928199	0.0998056	-2.00936	0.617525	0.725036	0.0887205	rs55735426~rs10518679
Red Blood Cells	chr15:42515354:42529675:clu_15547:ENSG00000092531.9	Whole_Blood	15:41412475:CS4	0.999873	0.0496606	-0.300014	0.0540619	0.501116	0.0248473	rs11630961~rs633483~rs142302634
Red Blood Cells	chr15:42548965:42559339:clu_17337:ENSG00000137814.10	Artery_Aorta	15:42768379:CS1	0.948793	0.103579	2.33093	0.679176	0.551783	0.0839627	rs598899~rs12913324
Red Blood Cells	CHP1	Kidney_Tube	15:42768379:CS2	0.860164	0.10927	1.52544	0.740371	0.608143	0.0924999	rs12900702~rs12907526~rs11635991~rs11630901
Red Blood Cells	chr15:53715367:53722802:clu_21178:ENSG00000166415.14	Thyroid	15:54009231:CS1	0.95044	0.199057	0.451935	0.0368117	0.765028	0.160391	rs475377
Red Blood Cells	chr15:57451601:57452141:clu_17387:ENSG00000128849.10	Stomach	15:56450399:CS0	0.622487	0.0305493	0.793323	0.13621	0.622487	0.0305493	rs35909582~rs34786718
Red Blood Cells	LIPC	Liver	15:58723939:CS1	1	0.206152	2.11847	0.0190245	1	0.206152	rs261290~rs2043084~rs422137~rs1077835
Red Blood Cells	CGNL1	Pancreas	15:58723939:CS3	0.977789	0.0372991	0.716338	0.002164	0.766796	0.0293261	rs1992875
Red Blood Cells	chr15:60428687:60431934:clu_20527:ENSG00000128915.11	Nerve_Tibial	15:60928481:CS1	1.01827	0.229698	-5.83807	1.96171	0.701612	0.207213	rs75225982~rs1046657~rs58558667
Red Blood Cells	chr15:65119954:65129032:clu_19564:ENSG00000090470.14	Adipose_Visceral	15:64370622:CS4	0.955502	0.0632672	3.02922	0.559157	0.722136	0.0532703	rs75747253~rs59810476~rs76573859
Red Blood Cells	DPP8	Colon_Transverse	15:66066618:CS1	0.812466	0.284159	-9.02934	3.45602	0.812466	0.284159	rs600193~rs138329002~rs28552840~rs2414887
Red Blood Cells	chr15:67166853:67170554:clu_19634:ENSG00000166949.15	Adipose_Visceral	15:66066618:CS2	1.00148	0.0582029	-0.930915	0.00217751	0.612194	0.0355883	rs151152156
Red Blood Cells	chr15:67586913:67592926:clu_19648:ENSG00000137764.19	Adipose_Visceral	15:66066618:CS4	1.00104	0.0530867	2.71352	0.0111567	0.61192	0.0324599	rs8040232
Red Blood Cells	chr15:64090315:64093645:clu_16171:ENSG00000166797.10	Fibroblasts	15:66066618:CS7	0.952741	0.0275779	-0.409127	0.0635896	0.532284	0.0155425	rs57615894~rs35393200~rs4777602~rs12440520
Red Blood Cells	chr15:67166853:67170554:clu_19634:ENSG00000166949.15	Adipose_Visceral	15:67465547:CS1	1.00049	0.0742276	-1.0493	0.00342044	0.686777	0.0509597	rs151152156
Red Blood Cells	chr15:65605236:65607302:clu_17452:ENSG00000138614.14	Esophagus_Junction	15:67465547:CS7	0.990027	0.0469261	2.80033	0.267868	0.679595	0.0322163	rs112044126
Red Blood Cells	GLCE	Fibroblasts	15:68581390:CS2	0.999682	0.0841771	-0.570033	0.0004364	0.505803	0.0425908	rs148878258
Red Blood Cells	PARP6	Esophagus_Muscularis	15:72242554:CS2	1.00688	0.219027	-2.46095	0.871233	0.721874	0.176753	rs12898728~rs35200902~rs11632505
Red Blood Cells	chr15:75843846:75854386:clu_19895:ENSG00000140367.11	Adipose_Visceral	15:75116167:CS1	0.905789	0.171288	2.12318	0.801317	0.583894	0.118369	rs2047866~rs1394125
Red Blood Cells	FBXO22	Brain_Cerebellum	15:75116167:CS3	0.838782	0.1432	-2.6592	0.889903	0.838782	0.1432	rs60846313~rs4886747
Red Blood Cells	chr15:75843846:75854386:clu_19895:ENSG00000140367.11	Adipose_Visceral	15:76298132:CS1	0.959521	0.197484	2.58228	0.989102	0.614466	0.146693	rs2047866~rs1394125
Red Blood Cells	FBXO22	Brain_Cerebellum	15:76298132:CS3	0.892515	0.156835	-2.78094	0.72906	0.892515	0.156835	rs60846313~rs4886747~rs28713704
Red Blood Cells	ENSG00000259562	Muscle_Skeletal	15:78536683:CS3	1.00126	0.065828	-0.722172	0.0128402	0.580708	0.0381875	rs11853191
Red Blood Cells	chr15:78763845:78763926:clu_19745:ENSG00000136378.14	Colon_Transverse	15:78536683:CS6	0.999491	0.0246035	1.11142	0.0118428	0.579684	0.0142728	rs112238647
Red Blood Cells	chr15:101365044:101366196:clu_17477:ENSG00000140479.16	Spleen	15:102067841:CS3	0.943475	0.068741	-1.90729	0.116276	0.943475	0.068741	rs6598452~rs1078988
Red Blood Cells	NPRL3	Artery_Coronary	16:170328:CS1	0.976293	0.145758	4.97617	0.72793	0.976293	0.145758	rs2288490~rs12918306~rs12149703
Red Blood Cells	NPRL3	Kidney_Tube	16:170328:CS8	1	0.083906	2.04389	0.0909535	1	0.083906	rs76079375~rs12149703~rs2857996~rs142663345
Red Blood Cells	MGRN1	Muscle_Skeletal	16:4295908:CS0	0.557281	0.0172751	-0.231504	0.0251567	0.557281	0.0172751	rs841202~rs841225
Red Blood Cells	ATF7IP2	Colon_Sigmoid	16:10625887:CS0	0.624475	0.0223628	1.76434	0.317698	0.624475	0.0223628	rs9923962~rs6498115
Red Blood Cells	LITAF	Lung	16:10625887:CS3	0.973699	0.0453359	1.1882	0.0732811	0.899548	0.0437659	rs7189692~rs6498228~rs72781039~rs34323553~rs12444220
Red Blood Cells	ATF7IP2	Colon_Sigmoid	16:11919093:CS0	0.549582	0.0322782	1.0461	0.197053	0.549582	0.0149907	rs9923962~rs6498115
Red Blood Cells	chr16:28715434:28723164:clu_15835:ENSG00000184110.14	Esophagus_Mucosa	16:27480797:CS1	1.04204	0.31615	-0.63294	0.253923	0.514293	0.193853	rs72791856~rs28624746~rs368991595~rs35483154~rs231972~rs12935321~rs497523
Red Blood Cells	chr16:50322038:50323587:clu_17797:ENSG00000166164.15	Adipose_Subcutaneous	16:51170026:CS1	1.00537	0.142938	-3.04653	0.0025236	0.604624	0.08604	rs116971887
Red Blood Cells	CYLD	Small_Intestine	16:51170026:CS5	0.97218	0.0326368	-0.715245	0.00292201	0.556296	0.0191149	rs72796372
Red Blood Cells	CX3CL1	Adrenal_Gland	16:57349346:CS1	0.988163	0.0537748	-1.33648	0.0834877	0.834123	0.0456048	rs948705~rs4552015
Red Blood Cells	chr16:68355883:68356141:clu_15949:ENSG00000132600.16	Stomach	16:66735571:CS1	0.617075	0.283588	5.59474	2.52689	0.617075	0.283588	rs9935601~rs139456468~rs73597575~rs6979~rs9923003
Red Blood Cells	TSNAXIP1	Artery_Tibial	16:67964203:CS1	0.89986	0.180873	3.1902	0.674468	0.89986	0.180873	rs61421564~rs55757091~rs61733486
Red Blood Cells	chr16:68356215:68356701:clu_18299:ENSG00000132600.16	Adipose_Subcutaneous	16:69559315:CS3	0.930052	0.0718175	1.02036	0.170016	0.930052	0.0718175	rs1963362~rs4783632~rs149284933~rs145141776~rs35089644~rs150259341~rs147503320~rs78461450~rs12931963
Red Blood Cells	chr16:70035768:70036432:clu_17761:ENSG00000255185.5	Adipose_Visceral	16:70769812:CS2	0.939384	0.0697202	3.05244	0.376698	0.939384	0.0697202	rs62053262~rs62050280~rs113036581~rs145973320
Red Blood Cells	ARLNC1	Fibroblasts	16:79199414:CS3	1.12229	0.0591378	-1.76569	0.248124	0.62635	0.038056	rs11647638~rs6564724~rs11642318~rs34229558
Red Blood Cells	FOXF1	Artery_Tibial	16:86356582:CS3	0.937457	0.0484788	2.31461	0.183609	0.937457	0.0484788	rs1728401~rs35643510
Red Blood Cells	chr16:88714486:88714587:clu_18837:ENSG00000174177.12	Adipose_Subcutaneous	16:88853729:CS7	0.744931	0.0242186	3.32246	1.29213	0.744931	0.0242186	rs877579~rs11549837~rs2306050~rs524190
Red Blood Cells	KIF1C	Spleen	17:4729684:CS0	0.60501	0.0206212	-0.681688	0.149777	0.60501	0.0206212	rs11658587~rs181504373
Red Blood Cells	chr17:8207840:8210530:clu_10550:ENSG00000178999.12	Fibroblasts	17:7732351:CS6	0.985409	0.0426793	4.27268	1.03344	0.806835	0.0391935	rs12449814~rs185936859
Red Blood Cells	MYO15A	Heart_Left_Ventricle	17:18063441:CS1	0.750233	0.112901	-4.56047	1.46782	0.750233	0.112901	rs712273~rs62073607
Red Blood Cells	chr17:20392584:20394021:clu_10584:ENSG00000154898.15	Brain_Cortex	17:19926836:CS1	0.999996	0.167695	-1.23443	0.03367	0.999996	0.167695	rs12947991~rs79873844
Red Blood Cells	ENSG00000261033	Adipose_Visceral	17:21280642:CS3	0.919725	0.0463095	-0.60952	0.153346	0.746804	0.0405471	rs72832518~rs78041331~rs1624140~rs189514916
Red Blood Cells	PNMT	Muscle_Skeletal	17:37746359:CS1	0.871764	0.291086	3.10951	1.58654	0.53739	0.222337	rs78737686~rs226223~rs9897185~rs76144645~rs11078918~rs11651497~rs876493~rs182702316
Red Blood Cells	chr17:47669869:47670702:clu_11415:ENSG00000108424.9	Whole_Blood	17:44095467:CS2	0.921299	0.0620691	-3.55196	1.33984	0.651405	0.0540779	rs11654424~rs8079694~rs8081157
Red Blood Cells	PNPO	Adrenal_Gland	17:46126116:CS1	0.653884	0.128979	-4.26898	1.93711	0.653884	0.128979	rs13353189~rs11651753~rs9894188~rs12602010
Red Blood Cells	chr17:47092739:47099835:clu_13661:ENSG00000262879.5	Pituitary	17:46126116:CS2	0.834046	0.129616	-2.88583	1.37642	0.519654	0.123078	rs11079744~rs7216991~rs62075930~rs117953218
Red Blood Cells	HLF	Adrenal_Gland	17:53162486:CS2	0.9878	0.22448	2.13681	0.118705	0.917532	0.217772	rs7224610~rs1477142
Red Blood Cells	ENSG00000267207	Nerve_Tibial	17:58000233:CS1	0.853005	0.298493	-4.85124	1.34745	0.853005	0.298493	rs78790821~rs113207805~rs9912699
Red Blood Cells	RNFT1	Colon_Sigmoid	17:58000233:CS2	0.86678	0.207243	4.75519	1.26736	0.732677	0.196562	rs9900133~rs1292041
Red Blood Cells	chr17:60255258:60265412:clu_13527:ENSG00000170832.12	Esophagus_Mucosa	17:59456589:CS4	1.00062	0.148901	-1.78153	1.02602	0.564979	0.0989962	rs4968556~rs28559726
Red Blood Cells	ENSG00000274370	Heart_Left_Ventricle	17:81054079:CS5	0.90244	0.057906	-3.77039	0.561954	0.90244	0.057906	rs7502090~rs8072895~rs9330547
Red Blood Cells	chr18:12817365:12818944:clu_28795:ENSG00000175354.18	Thyroid	18:12745889:CS1	0.932389	0.0957393	2.893	0.673408	0.816892	0.0918498	rs7226608~rs9948472~rs11876243~rs7237497~rs34452117~rs12969241
Red Blood Cells	SPIRE1	Kidney_Glom	18:12745889:CS2	0.985209	0.0764542	0.913557	0.0553148	0.519653	0.0407004	rs17615991
Red Blood Cells	IMPA2	Adipose_Visceral	18:12745889:CS3	0.990528	0.0537367	-1.50709	0.363737	0.636633	0.0430208	rs79344483~rs971363~rs606105~rs55638894
Red Blood Cells	AQP4	Kidney_Tube	18:23840470:CS2	0.985033	0.0984434	-0.999051	0.0377523	0.985033	0.0984434	rs521667~rs151245~rs1145110~rs11661123
Red Blood Cells	chr18:46216595:46240005:clu_26535:ENSG00000152242.10	Adipose_Visceral	18:43802169:CS1	0.822208	0.435056	-2.89859	1.74134	0.57192	0.23089	rs11663194~rs4542747~rs9961457
Red Blood Cells	SETBP1	Heart_Atrial_Appendage	18:43802169:CS3	1.01283	0.0324951	-1.69198	0.183536	0.642146	0.0238409	rs868533~rs2705366
Red Blood Cells	chr18:49785351:49787291:clu_21370:ENSG00000167315.17	Heart_Left_Ventricle	18:46207268:CS5	0.986419	0.0475737	-2.78519	0.656881	0.729142	0.0390038	rs34627148~rs72921951~rs12150830
Red Blood Cells	chr19:1823785:1824537:clu_23932:ENSG00000079313.13	Nerve_Tibial	19:807442:CS5	0.993164	0.0278272	1.72472	0.0178463	0.694082	0.0194473	rs1433130
Red Blood Cells	chr19:2137807:2138619:clu_23379:ENSG00000065000.15	Adipose_Subcutaneous	19:2163771:CS1	0.899301	0.127279	-2.47895	0.855645	0.65676	0.110688	rs12981497~rs6510645
Red Blood Cells	chr19:4055247:4065430:clu_20815:ENSG00000178951.8	Muscle_Skeletal	19:4056366:CS1	0.928872	0.223702	-5.91233	1.18657	0.928872	0.223702	rs12978130~rs67820526~rs11666488
Red Blood Cells	chr19:4324197:4324455:clu_21635:ENSG00000178078.11	Esophagus_Mucosa	19:4056366:CS4	1.00031	0.0163752	-1.61637	0.223321	0.612362	0.0100262	rs895331
Red Blood Cells	S1PR2	Liver	19:10701259:CS0	0.723344	0.0166606	-1.42055	0.331964	0.723344	0.0166606	rs2116942~rs10420549~rs8104608~rs1059840
Red Blood Cells	chr19:10579864:10581266:clu_25607:ENSG00000129354.11	Thyroid	19:10701259:CS1	1.0042	0.0527662	2.70148	0.402178	0.517318	0.0286848	rs11490554
Red Blood Cells	PRDX2	Adipose_Visceral	19:12999458:CS2	0.959903	0.0625746	-1.67809	0.443351	0.512567	0.0351903	rs112540795~rs10427027
Red Blood Cells	chr19:12878579:12880802:clu_21416:ENSG00000105612.8	Muscle_Skeletal	19:12999458:CS5	0.998285	0.0650664	2.5343	1.19141	0.540106	0.0461574	rs112540795~rs11672387~rs11667458
Red Blood Cells	GCDH	Fibroblasts	19:14174535:CS2	1	0.0191056	1.45745	0.05956	1	0.0191056	rs10412055~rs111920893~rs111714990
Red Blood Cells	MISP3	Nerve_Tibial	19:14174535:CS3	0.982823	0.0333505	0.560299	0.124727	0.580505	0.0209297	rs7248632~rs35569385
Red Blood Cells	FARSA	Colon_Transverse	19:14174535:CS4	0.994572	0.00703618	1.59137	0.281726	0.585989	0.00249074	rs10412055~rs151073349~rs444870
Red Blood Cells	chr19:18430930:18431647:clu_22567:ENSG00000130511.15	Esophagus_Muscularis	19:18425758:CS4	0.878477	0.0408462	-1.50177	0.471651	0.704137	0.0389731	rs1985157~rs183851202~rs2303692~rs75089010~rs117699414
Red Blood Cells	chr19:32918339:32926190:clu_24877:ENSG00000121289.17	Adipose_Subcutaneous	19:32593682:CS1	0.870843	0.109008	3.25937	0.596184	0.870843	0.109008	rs6510280~rs12976336~rs10422369~rs75708843
Red Blood Cells	TSHZ3	Muscle_Skeletal	19:32593682:CS3	0.931262	0.0787534	-2.68828	0.626143	0.629078	0.0594749	rs142496703~rs7259119~rs140881739
Red Blood Cells	CEBPA	Whole_Blood	19:33754548:CS3	0.944895	0.0494548	-4.24598	1.16203	0.944895	0.0494548	rs35842353~rs80312505~rs10402158~rs73024215~rs10403561~rs111346021~rs8108871~rs73035078~rs35556583~rs56048183~rs17326700
Red Blood Cells	chr19:32918339:32926190:clu_24877:ENSG00000121289.17	Adipose_Subcutaneous	19:33754548:CS8	0.935496	0.0320028	3.34588	1.44151	0.663147	0.0294196	rs6510280~rs12976336~rs10422369~rs75708843
Red Blood Cells	MAG	Heart_Atrial_Appendage	19:35751679:CS1	0.899748	0.0628178	0.899788	0.195432	0.804674	0.0583118	rs10410675~rs10411704
Red Blood Cells	EGLN2	Esophagus_Muscularis	19:41305138:CS5	0.949276	0.0472611	-2.4402	0.487503	0.949276	0.0472611	rs77379185~rs1673095~rs78324594~rs2561537~rs2604886~rs11547373~rs2604864~rs78011401~rs117540499~rs146979430~rs118057473~rs6508988~rs4803498
Red Blood Cells	chr19:40623021:40623604:clu_22622:ENSG00000090006.17	Colon_Sigmoid	19:41305138:CS6	0.895276	0.0659008	3.89465	0.743143	0.895276	0.0659008	rs62107911~rs2278243~rs9917090~rs2561566
Red Blood Cells	chr19:44644175:44647223:clu_23664:ENSG00000073008.14	Artery_Tibial	19:44278781:CS1	1.00304	0.106778	-2.63628	0.00225435	0.615961	0.0656088	rs563995
Red Blood Cells	FCGRT	Adipose_Subcutaneous	19:50093572:CS1	0.821527	0.127407	-2.30641	0.812255	0.821527	0.127407	rs55893003~rs56041755~rs142385484~rs79476680~rs11083980
Red Blood Cells	chr19:50480977:50481861:clu_27982:ENSG00000161671.16	Thyroid	19:50093572:CS2	0.929149	0.0397557	-0.830654	0.0619991	0.929149	0.0397557	rs138877676~rs3745518~rs79225830~rs12609351~rs144996610~rs1726824~rs1673040
Red Blood Cells	chr19:54279108:54279345:clu_27135:ENSG00000131042.14	Nerve_Tibial	19:54793505:CS1	0.960776	0.0448225	-2.54912	1.00899	0.531251	0.0312915	rs4083825~rs399657~rs427366
Red Blood Cells	PPP6R1	Adipose_Subcutaneous	19:54793505:CS2	0.916124	0.0285359	2.92372	0.74542	0.640131	0.0237529	rs4374298~rs73068668~rs62126355
Red Blood Cells	PPP6R1	Colon_Transverse	19:56111036:CS1	0.957639	0.0316395	2.2746	0.426856	0.798423	0.0285978	rs4374298~rs73068668
Red Blood Cells	JAG1	Fibroblasts	20:10619014:CS2	0.990872	0.11002	0.641752	0.025497	0.891969	0.10321	rs34778574~rs139326808
Red Blood Cells	SLX4IP	Thyroid	20:10619014:CS3	1.00928	0.114829	-0.542818	0.0938654	0.602658	0.0882365	rs117652816~rs4141599
Red Blood Cells	chr20:25284251:25288425:clu_23711:ENSG00000100994.11	Whole_Blood	20:25837491:CS1	0.794279	0.318123	-5.60595	1.79118	0.794279	0.318123	rs6050422~rs884613~rs117920952~rs138319634
Red Blood Cells	chr20:31861675:31862571:clu_30521:ENSG00000149599.15	Nerve_Tibial	20:30325755:CS0	0.53728	0.098783	-1.7914	0.896622	0.53728	0.098783	rs113313354~rs947310~rs76513665~rs76143353
Red Blood Cells	ENSG00000175730	Esophagus_Muscularis	20:30325755:CS2	0.957137	0.112178	1.39747	0.10897	0.837104	0.103942	rs73107842~rs2424893
Red Blood Cells	ENSG00000175730	Esophagus_Muscularis	20:32127671:CS1	0.968708	0.0939755	0.737784	0.151761	0.565818	0.0654228	rs73107842~rs2424893
Red Blood Cells	chr20:32158514:32159992:clu_26172:ENSG00000101337.15	Muscle_Skeletal	20:32127671:CS3	0.912649	0.148654	1.59	0.313676	0.912649	0.148654	rs41289860~rs1555132~rs159428~rs111968206
Red Blood Cells	chr20:31640097:31643404:clu_26149:ENSG00000131055.4	Muscle_Skeletal	20:32127671:CS6	0.981909	0.0747624	-1.5273	0.525717	0.626341	0.0509186	rs35532158~rs11697843
Red Blood Cells	chr20:41185201:41201286:clu_31785:ENSG00000174306.21	Lung	20:39678289:CS1	1.04006	0.233715	-1.69166	0.630908	0.517407	0.108955	rs6016505~rs6016590
Red Blood Cells	OSER1	Lung	20:43042364:CS3	0.96108	0.051265	-0.893973	0.0623613	0.873004	0.0470024	rs731499~rs6073377
Red Blood Cells	chr20:50928825:50930826:clu_29004:ENSG00000101126.15	Pituitary	20:49101590:CS3	1.0046	0.151387	-3.74672	0.807837	0.755752	0.1204	rs6012946~rs3787348
Red Blood Cells	ENSG00000197670	Spleen	20:52222106:CS2	0.871561	0.173101	4.79794	1.53946	0.871561	0.173101	rs2766665~rs61744628~rs2766679~rs887285
Red Blood Cells	chr20:53578450:53581461:clu_30380:ENSG00000171940.13	Adipose_Subcutaneous	20:52222106:CS3	1.00061	0.078744	1.21952	0.00735299	0.671183	0.0528346	rs17217119
Red Blood Cells	ENSG00000236352	Kidney_Tube	20:52222106:CS5	0.957116	0.087153	0.537267	0.0104642	0.522012	0.0467749	rs6013845
Red Blood Cells	ENSG00000281903	Muscle_Skeletal	21:16576783:CS2	0.895021	0.194656	-6.8838	1.76602	0.705855	0.183094	rs2822553~rs2229742~rs1474547
Red Blood Cells	ENSG00000213885	Liver	21:27260014:CS0	0.787157	0.0492826	1.33963	0.224295	0.787157	0.0492826	rs55764973~rs468112~rs468607
Red Blood Cells	MIR155HG	Lung	21:27260014:CS1	1.29194	0.121244	-1.32093	0.224015	0.824094	0.103872	rs13052264
Red Blood Cells	LINC00649	Pituitary	21:35126297:CS1	0.981841	0.0504992	-1.67618	0.180895	0.763471	0.0399377	rs7275861~rs8128790~rs7275655
Red Blood Cells	LINC00649	Heart_Left_Ventricle	21:35126297:CS4	0.911903	0.134109	-3.11215	0.408248	0.911903	0.134109	rs717205~rs2834303~rs7278695
Red Blood Cells	chr21:37069624:37072434:clu_27638:ENSG00000185808.13	Colon_Sigmoid	21:36450841:CS7	0.745547	0.0347699	-7.39874	2.41622	0.745547	0.0347699	rs2850077~rs76138070~rs146699851~rs9984678
Red Blood Cells	CLDN14	Pancreas	21:37834258:CS1	1.00002	0.140791	3.27557	0.181902	0.880416	0.126629	rs170142~rs128494
Red Blood Cells	ENSG00000230479	Fibroblasts	21:37834258:CS6	0.980726	0.0745249	1.0522	0.141005	0.512586	0.040286	rs34714788~rs9975445
Red Blood Cells	ZNF295-AS1	Artery_Tibial	21:43429646:CS1	1.00137	0.0350198	-0.919724	0.000957283	0.823678	0.0288504	rs399856
Red Blood Cells	SMARCB1	Lymphocytes	22:24109774:CS2	0.96381	0.038601	-1.90762	0.548475	0.572218	0.0264257	rs131444~rs5760006~rs738793
Red Blood Cells	MN1	Adipose_Visceral	22:29203314:CS2	0.983779	0.106616	1.81777	0.434333	0.716548	0.0873258	rs2283847~rs5752638
Red Blood Cells	chr22:29260613:29265479:clu_24619:ENSG00000100263.13	Heart_Atrial_Appendage	22:29203314:CS3	0.937525	0.0497385	0.58344	0.074958	0.515981	0.0284792	rs9614057
Red Blood Cells	A4GALT	Thyroid	22:43114551:CS1	0.560915	0.281547	-3.14833	1.44192	0.560915	0.281547	rs9623671~rs5758896
Red Blood Cells	chr22:46346544:46350291:clu_23291:ENSG00000100416.12	Fibroblasts	22:46364191:CS3	0.887432	0.107794	7.82855	1.60824	0.887432	0.107794	rs9330798~rs9697691
Red Blood Cells	TYMP	Muscle_Skeletal	22:50971266:CS1	0.694235	0.399153	-3.47569	1.404	0.694235	0.399153	rs131805~rs140522
Red Blood Cells	LMF2	Colon_Transverse	22:50971266:CS4	0.79545	0.0609563	-4.30412	1.43881	0.79545	0.0609563	rs134974~rs131822~rs8138438
Serum Phosphate	chr1:21002787:21050866:clu_51644:ENSG00000075151.20	Adipose_Subcutaneous	1:21817085:CS2	1	0.0731552	10.0909	1.21075	1	0.0731552	rs143325351~rs1697420
Serum Phosphate	LINC02596	Thyroid	1:21817085:CS3	1	0.0788927	1.88482	0.0826537	0.694315	0.0547764	rs55722102
Serum Phosphate	chr1:41518488:41575544:clu_48068:ENSG00000127124.14	Esophagus_Mucosa	1:42031198:CS2	0.999653	0.0558783	-1.75018	0.357917	0.673738	0.0461628	rs621727~rs6600384~rs943373
Serum Phosphate	TMEM125	Kidney_Tube	1:43708572:CS1	0.972319	0.0981635	0.682186	0.0322668	0.867111	0.0903022	rs607949~rs12135483~rs4019215~rs7550786
Serum Phosphate	chr1:51312195:51312812:clu_41253:ENSG00000085831.15	Heart_Left_Ventricle	1:51933774:CS1	1.00003	0.232871	-3.54974	0.776058	0.589654	0.200816	rs7518049~rs111544141
Serum Phosphate	FAF1	Muscle_Skeletal	1:51933774:CS3	0.993079	0.0880485	-0.336363	0.0138974	0.54534	0.0366043	rs61781017
Serum Phosphate	GNG12	Kidney_Tube	1:68277744:CS2	1.01033	0.0668908	0.589279	0.00170334	0.903912	0.0605346	rs12029562
Serum Phosphate	TAGLN2	Fibroblasts	1:159562292:CS2	1.01305	0.0916875	-2.6795	0.265268	0.658417	0.0626722	rs6427484
Serum Phosphate	RNF144A	Artery_Tibial	2:7146048:CS2	0.970375	0.203766	-3.72969	0.49089	0.970375	0.203766	rs12477646~rs200415532~rs13399156~rs1453125
Serum Phosphate	GRHL1	Liver	2:10044543:CS2	1.07574	0.0822464	-0.823249	0.364784	0.523158	0.0551765	rs3828261
Serum Phosphate	LMAN2L	Esophagus_Muscularis	2:97437990:CS1	0.957124	0.211607	1.47854	0.319086	0.957124	0.211607	rs72809827~rs6576986
Serum Phosphate	ANKRD23	Esophagus_Mucosa	2:98626286:CS0	0.612845	0.0369166	-0.470725	0.103268	0.612845	0.0369166	rs6576990~rs9631083~rs569148592
Serum Phosphate	NEMP2	Heart_Left_Ventricle	2:191248275:CS1	0.857684	0.174789	1.22084	1.16122	0.512922	0.0614933	rs1899258~rs4853700~rs13412823
Serum Phosphate	chr2:232722658:232724574:clu_44692:ENSG00000204120.14	Muscle_Skeletal	2:234296444:CS1	0.943616	0.239759	-3.83071	1.30943	0.735658	0.216274	rs3792091~rs838717
Serum Phosphate	ENSG00000272597	Pituitary	3:107203970:CS2	1.01492	0.0575315	-0.69531	0.0588731	0.867229	0.0537714	rs77623149
Serum Phosphate	CSTA	Whole_Blood	3:122013465:CS1	0.969251	0.380724	3.9034	1.20519	0.551172	0.284165	rs73186030~rs77913677
Serum Phosphate	UGT2B17	Liver	4:69491284:CS1	0.956338	0.149072	0.944737	0.0389089	0.956338	0.149072	rs13102739~rs1919903~rs4694077~rs150066497~rs34248556~rs146198450~rs35057908~rs34993552~rs4860987~rs140192333~rs2877376~rs140449796~rs142721709~rs10461367
Serum Phosphate	SPP1	Islets	4:88715259:CS3	0.987011	0.0677462	-0.38869	0.00848548	0.987011	0.0677462	rs4693885~rs1463104~rs12506273~rs4693909~rs17784978
Serum Phosphate	SLC1A3	Fibroblasts	5:36634332:CS1	1.24401	0.218654	1.372	0.885457	0.591571	0.135196	rs12518871~rs75027360~rs1428968
Serum Phosphate	RGS14	Esophagus_Muscularis	5:176798040:CS1	0.954904	0.235395	1.38905	0.359522	0.795031	0.212936	rs146820395~rs6556305~rs6860069~rs67190252~rs13157098~rs55714378~rs5030873~rs77846318
Serum Phosphate	SLC34A1	Esophagus_Mucosa	5:176798040:CS2	0.991686	0.211562	-1.05834	0.229758	0.50295	0.112153	rs5030873
Serum Phosphate	BAK1	Whole_Blood	6:33705355:CS3	0.94933	0.0235137	-0.457788	0.0381401	0.792625	0.0198879	rs115138315~rs35881303~rs201243778~rs210140~rs210142
Serum Phosphate	VEGFA	Muscle_Skeletal	6:45396592:CS4	0.99045	0.124709	1.57803	0.102627	0.512607	0.0647017	rs552972
Serum Phosphate	RIMS1	Nerve_Tibial	6:72146836:CS1	1.6016	0.109998	-0.493068	0.0907488	0.653177	0.0697102	rs852935~rs201874867~rs11756168~rs1003260
Serum Phosphate	chr6:73792802:73803220:clu_36155:ENSG00000156535.13	Adipose_Subcutaneous	6:74459265:CS1	0.944355	0.245636	-1.48221	0.0600436	0.944355	0.245636	rs6924739~rs2917894
Serum Phosphate	ARMC2	Kidney_Glom	6:108944165:CS0	0.631062	0.0774531	1.97019	0.427282	0.631062	0.0774531	rs4945820~rs1146232~rs10457183~rs13197784
Serum Phosphate	chr6:108561829:108663455:clu_38588:ENSG00000118689.14	Lung	6:108944165:CS1	0.834759	0.351028	-6.57567	2.7909	0.62756	0.333322	rs150177968~rs9480861~rs2802295~rs3813498
Serum Phosphate	CENPW	Whole_Blood	6:127048609:CS1	0.998931	0.273569	-3.6583	0.794507	0.758588	0.246016	rs62427435~rs9388490~rs13212044
Serum Phosphate	ENPP3	Kidney_Tube	6:132049657:CS3	0.970358	0.0760136	-0.841571	0.240624	0.762823	0.0685204	rs13214846~rs516545~rs3850249~rs6569761~rs9373002~rs6927410
Serum Phosphate	VNN3P	Pancreas	6:132049657:CS4	1.01256	0.0989613	-1.55653	0.236214	0.604393	0.0602208	rs767386057
Serum Phosphate	chr6:152300781:152301869:clu_39820:ENSG00000131018.22	Thyroid	6:152008924:CS0	0.536784	0.0203348	1.2183	0.144531	0.536784	0.0203348	rs73009656~rs13210209
Serum Phosphate	chr6:152130778:152132122:clu_32530:ENSG00000131018.22	Stomach	6:152008924:CS1	1.00686	0.168692	-4.82134	1.365	0.697516	0.147829	rs3020332~rs2504067~rs11753093~rs860173
Serum Phosphate	AHR	Pancreas	7:17287106:CS1	1.01755	0.103858	2.83254	0.719487	0.74098	0.0818105	rs117097559~rs6968554
Serum Phosphate	MACC1-DT	Adipose_Subcutaneous	7:20051287:CS2	1.0603	0.188015	-2.38116	0.00121434	0.955886	0.174586	rs4721878
Serum Phosphate	CREB5	Kidney_Tube	7:28467856:CS1	1.01374	0.196938	-1.16418	0.000415396	0.732921	0.142991	rs763704
Serum Phosphate	TMEM176A	Nerve_Tibial	7:151406788:CS0	0.855508	0.0541945	-0.514096	0.0481171	0.855508	0.0541945	rs115946508~rs1006581
Serum Phosphate	PRAG1	Kidney_Tube	8:8171732:CS1	0.965143	0.114533	-2.25245	0.427427	0.646101	0.0816522	rs13273161~rs2976949~rs35930202
Serum Phosphate	EYA1	Artery_Tibial	8:72511673:CS1	1.00038	0.34088	1.35186	0.148899	0.697928	0.253072	rs10093418~rs7823971
Serum Phosphate	chr8:70600082:70606877:clu_53071:ENSG00000067167.7	Heart_Atrial_Appendage	8:72511673:CS3	0.975351	0.0561332	-0.638969	0.129422	0.574757	0.0343968	rs268591~rs142357997~rs33927946~rs75925590~rs16937400~rs2113719~rs77498498
Serum Phosphate	HNF4G	Pancreas	8:76475665:CS1	1.06009	0.36609	1.0919	0.00187973	0.564869	0.195815	rs2941475
Serum Phosphate	DMRT3	Artery_Tibial	9:908583:CS0	0.52843	0.036329	2.05503	0.484621	0.52843	0.036329	rs56265015~rs12236324
Serum Phosphate	RCL1	Artery_Tibial	9:4763491:CS1	1.00507	0.06479	-1.13812	0.0116989	0.896867	0.0581706	rs113608931
Serum Phosphate	ADAMTSL1	Heart_Atrial_Appendage	9:18623771:CS1	1.17455	0.124461	-1.05332	0.137121	0.556704	0.0655911	rs7468653~rs7867475
Serum Phosphate	chr9:18680516:18681812:clu_50127:ENSG00000178031.16	Colon_Sigmoid	9:18623771:CS1	1.17455	0.124461	-0.64269	0.0804659	0.516413	0.0504818	rs7867475
Serum Phosphate	chr9:68392473:68465093:clu_57561:ENSG00000154330.12	Adipose_Subcutaneous	9:71431174:CS1	0.930926	0.164016	3.54624	0.859165	0.930926	0.164016	rs432940~rs76631289~rs11142650~rs12552415~rs12555878~rs4504701~rs12376362~rs11138047
Serum Phosphate	chr9:127492897:127495320:clu_58714:ENSG00000148356.13	Adipose_Subcutaneous	9:129294471:CS1	1.01468	0.144584	2.28116	0.000708438	0.670042	0.095819	rs10739679
Serum Phosphate	chr10:8013837:8014637:clu_8835:ENSG00000165632.7	Colon_Sigmoid	10:8093185:CS2	1.02195	0.103761	-1.49255	0.00173073	0.919409	0.094328	rs520236
Serum Phosphate	chr10:21020201:21172383:clu_9176:ENSG00000078114.18	Esophagus_Mucosa	10:22280429:CS2	0.999941	0.18245	1.65743	0.0146268	0.697203	0.127213	rs76955553
Serum Phosphate	KCNMA1-AS1	Pituitary	10:77294279:CS2	1.02218	0.131046	-1.7262	0.00668994	0.724879	0.0937945	rs10824354
Serum Phosphate	BTBD10	Artery_Tibial	11:13617366:CS2	0.983623	0.132469	0.830126	0.0241619	0.795718	0.108505	rs2896633
Serum Phosphate	SESN3	Islets	11:95308854:CS2	0.999438	0.0922073	0.902471	0.00753048	0.999438	0.0922073	rs568989~rs2187339
Serum Phosphate	chr11:126356302:126406096:clu_9769:ENSG00000110080.18	Adipose_Subcutaneous	11:126225876:CS1	1.08072	0.107865	-3.22345	0.54679	0.830883	0.100807	rs112771035~rs113834299
Serum Phosphate	chr12:3638457:3641732:clu_2883:ENSG00000130038.9	Colon_Transverse	12:4607342:CS3	1	0.0434547	-4.60418	0.00723756	0.762501	0.0331342	rs2970821
Serum Phosphate	chr12:57395818:57398057:clu_4117:ENSG00000179912.20	Heart_Atrial_Appendage	12:56860020:CS1	0.872178	0.0807422	2.61298	0.395407	0.783675	0.0792318	rs148697681~rs56205943~rs3809113
Serum Phosphate	chr12:93470590:93476954:clu_4535:ENSG00000198015.12	Heart_Atrial_Appendage	12:94318476:CS0	0.64039	0.0648887	-1.28463	0.178661	0.64039	0.0276267	rs111775137~rs145293382
Serum Phosphate	chr12:132139769:132139861:clu_5289:ENSG00000185163.9	Fibroblasts	12:131578055:CS2	0.97806	0.0429304	1.28644	0.0566553	0.750864	0.0330174	rs146399171
Serum Phosphate	KL	Kidney_Tube	13:33599996:CS2	1.06354	0.118638	-0.529795	0.0752682	0.503667	0.0612812	rs6561643
Serum Phosphate	BCL2L2	Muscle_Skeletal	14:23377246:CS2	0.973313	0.0632822	-2.35001	0.638432	0.505597	0.0354431	rs3811180~rs3210043
Serum Phosphate	chr14:92704707:92706483:clu_17626:ENSG00000100600.14	Heart_Left_Ventricle	14:91449394:CS2	1.09966	0.0542291	-1.34005	0.442159	0.56368	0.0377206	rs61237505~rs75966237~rs2430377
Serum Phosphate	CYP19A1	Whole_Blood	15:51101606:CS2	0.999293	0.102212	-0.801206	0.00597115	0.999293	0.102212	rs62020078~rs72727165~rs10519295~rs78159445
Serum Phosphate	chr16:16328516:16328651:clu_14866:ENSG00000244257.5	Heart_Atrial_Appendage	16:16232138:CS1	0.915498	0.341171	3.79978	0.779056	0.794654	0.320164	rs184499898~rs6498618
Serum Phosphate	ENSG00000279378	Thyroid	16:79754433:CS3	0.98932	-0.0412562	1.68209	0.179026	0.98932	-0.0412562	rs16951122~rs7194711~rs115903142~rs75575798~rs9922138~rs7189918
Serum Phosphate	chr16:80976179:80978242:clu_16398:ENSG00000103121.8	Muscle_Skeletal	16:79754433:CS4	0.951554	0.0524811	-1.28629	0.146621	0.518425	0.0327039	rs9930157~rs6564724
Serum Phosphate	GAS7	Artery_Tibial	17:10031823:CS1	1.10423	0.0936203	-1.22519	0.207174	0.75627	0.0761459	rs9913911~rs9889528
Serum Phosphate	TJP3	Kidney_Tube	19:3121510:CS2	0.996236	0.0388873	-3.21433	0.0049455	0.635472	0.0248112	rs11084994
Serum Phosphate	MVB12A	Islets	19:17530195:CS1	0.990051	0.0441	0.304318	0.00258886	0.990051	0.0441	rs56009618~rs2303681~rs56229622
Serum Phosphate	chr19:17560465:17567406:clu_20013:ENSG00000130309.10	Artery_Coronary	19:17530195:CS2	0.973954	0.0328327	-1.32518	0.00111073	0.647368	0.0218399	rs142143048
Serum Phosphate	ZNF888	Kidney_Tube	19:53460861:CS1	1.01073	0.0508767	-0.572038	0.178587	0.635872	0.0315782	rs8110309~rs12985813~rs9304741~rs62116795
Serum Phosphate	PDYN-AS1	Brain_Cerebellum	20:1922283:CS1	0.967564	0.0846604	-3.2092	0.185079	0.967564	0.0846604	rs6112072~rs13042195
Serum Phosphate	ZHX3	Artery_Tibial	20:39344272:CS1	1.00251	0.229003	-3.26543	0.448967	0.859191	0.217412	rs2011809~rs6072299
Serum Phosphate	chr20:41101353:41112782:clu_30883:ENSG00000198900.5	Nerve_Tibial	20:39344272:CS3	1.02558	0.133591	3.76131	0.0137174	0.726984	0.0954221	rs73623228
Serum Phosphate	EYA2	Thyroid	20:45569796:CS1	1.01816	0.103954	0.545273	0.00309692	0.927026	0.0949352	rs6066114~rs4809607
Serum Phosphate	chr20:53578450:53581461:clu_30380:ENSG00000171940.13	Adipose_Subcutaneous	20:52732362:CS1	1.03797	0.195647	2.49709	0.00426953	0.887512	0.170048	rs17216707
Serum Phosphate	SYN3	Colon_Transverse	22:32936531:CS1	1.02202	0.136123	-2.40141	0.199202	0.848754	0.115281	rs5753967~rs4821072
Sex Hormone-Binding Globulin	chr1:9942782:9943249:clu_51193:ENSG00000162441.11	Adipose_Subcutaneous	1:9983568:CS1	0.860888	0.0960945	-3.98355	0.975547	0.819213	0.0947031	rs11121501~rs116271223
Sex Hormone-Binding Globulin	SPSB1	Whole_Blood	1:9983568:CS3	0.972629	0.0476597	0.47352	0.0312384	0.796628	0.0411078	rs72641835~rs61783468~rs4465231~rs564101206
Sex Hormone-Binding Globulin	PIGV	Adipose_Subcutaneous	1:27284913:CS1	0.727162	0.422368	4.37468	1.86712	0.727162	0.422368	rs34789477~rs182050989~rs12125238
Sex Hormone-Binding Globulin	chr1:37940798:37942083:clu_50980:ENSG00000204084.12	Adipose_Visceral	1:40002356:CS2	0.749345	0.0523175	4.07292	1.29308	0.749345	0.0523175	rs2494440~rs780979655~rs2182145~rs6681493~rs6693779~rs41270783~rs6697008~rs139450746
Sex Hormone-Binding Globulin	AKIRIN1	Fibroblasts	1:40002356:CS4	0.974104	0.0615322	-0.647276	0.0614075	0.902647	0.0584317	rs4660446~rs6703339~rs2889682
Sex Hormone-Binding Globulin	DMRTA2	Esophagus_Mucosa	1:51016603:CS2	1.00071	0.211297	0.884146	0.0280153	0.782509	0.16927	rs1278515~rs75237729
Sex Hormone-Binding Globulin	chr1:109690564:109693206:clu_52365:ENSG00000134184.12	Adipose_Visceral	1:110232983:CS1	0.9337	0.126965	-0.927188	0.139531	0.9337	0.126965	rs2230350~rs1799875~rs3895838~rs72705211~rs530021~rs140604451~rs114807258~rs72705225~rs12756544~rs2479390~rs114723329~rs79958596
Sex Hormone-Binding Globulin	RIT1	Heart_Left_Ventricle	1:155931368:CS1	1.00213	0.0946444	0.803661	0.011476	0.878642	0.0897553	rs3835692~rs35730001
Sex Hormone-Binding Globulin	LHX9	Liver	1:197118940:CS2	1.02294	0.171786	0.767758	0.0102821	0.527093	0.0885774	rs115328872
Sex Hormone-Binding Globulin	chr1:213013418:213015226:clu_42512:ENSG00000174606.13	Pancreas	1:214356500:CS2	0.985312	0.121013	2.49086	0.750272	0.551086	0.0757027	rs6698217~rs340883~rs340881
Sex Hormone-Binding Globulin	PROX1-AS1	Spleen	1:214356500:CS4	1.00061	0.140308	-3.07143	0.275714	0.872082	0.124211	rs340879~rs1223791
Sex Hormone-Binding Globulin	ENSG00000228536	Adipose_Subcutaneous	1:219643649:CS1	0.980423	0.243394	1.93174	0.291535	0.540652	0.157351	rs6669442~rs2791545~rs4846303~rs58727484
Sex Hormone-Binding Globulin	C1orf115	Whole_Blood	1:219643649:CS2	0.993952	0.160581	1.46966	0.0173451	0.993952	0.160581	rs13376101~rs77682638~rs7516482~rs116509476~rs76480826
Sex Hormone-Binding Globulin	HLX	Brain_Cerebellum	1:220970028:CS2	0.994529	0.164282	-1.09906	0.580881	0.766883	0.135697	rs111997659~rs4143772~rs1317189~rs2807870
Sex Hormone-Binding Globulin	GCKR	Thyroid	2:27730940:CS3	1.01647	0.062907	0.588815	0.100399	0.63475	0.0421374	rs73923721~rs935170~rs150896627~rs3817588~rs6547692~rs140918760
Sex Hormone-Binding Globulin	chr2:48328702:48346201:clu_38093:ENSG00000170802.15	Fibroblasts	2:48584575:CS1	1.03623	0.0731336	-1.26074	0.250484	0.656562	0.0545973	rs11690748
Sex Hormone-Binding Globulin	SERTAD2	Muscle_Skeletal	2:64909166:CS3	1.01816	0.0866311	1.12611	0.1248	0.71087	0.0707761	rs2422278~rs12466865
Sex Hormone-Binding Globulin	LOC105374780	Pituitary	2:64909166:CS4	1.02425	0.0413469	-0.648618	0.115805	0.528879	0.0231977	rs6752053
Sex Hormone-Binding Globulin	ACOXL-AS1	Thyroid	2:111925731:CS1	0.973366	0.123033	1.12125	0.0514321	0.973366	0.123033	rs72946301~rs2289321
Sex Hormone-Binding Globulin	SCN2A	Nerve_Tibial	2:165508389:CS1	0.916258	0.337058	-1.8275	0.224276	0.916258	0.337058	rs10184004~rs3731759~rs73013656~rs6738916~rs192048277~rs58976349~rs34136636~rs35862463~rs145734391~rs3029644~rs111661540
Sex Hormone-Binding Globulin	ENSG00000284052	Esophagus_Mucosa	2:191559843:CS1	0.940267	0.186957	1.63845	0.213264	0.879435	0.1837	rs5743030~rs147073465~rs12478437~rs13010534~rs2356127~rs2008952~rs34071467~rs6709642
Sex Hormone-Binding Globulin	chr2:207581946:207621806:clu_44229:ENSG00000144401.14	Muscle_Skeletal	2:208469213:CS1	0.901422	0.235553	-2.73358	0.664081	0.901422	0.235553	rs2551639~rs4675682
Sex Hormone-Binding Globulin	LANCL1	Muscle_Skeletal	2:211540507:CS0	0.779462	0.0667294	-0.591928	0.0806912	0.779462	0.0667294	rs35003355~rs114764732
Sex Hormone-Binding Globulin	IRS1	Adipose_Visceral	2:227101411:CS1	1.23445	0.444378	1.99143	0.549117	0.738312	0.370056	rs2176040~rs10804330
Sex Hormone-Binding Globulin	DGKD	Whole_Blood	2:234264848:CS1	1.00433	0.0854708	0.881494	0.00368898	0.713621	0.0608495	rs1550532
Sex Hormone-Binding Globulin	chr3:12351674:12379704:clu_42940:ENSG00000132170.19	Adipose_Subcutaneous	3:12377344:CS1	0.790429	0.1991	4.34229	1.27554	0.790429	0.1991	rs2067819~rs6802898
Sex Hormone-Binding Globulin	GBE1	Kidney_Glom	3:81980205:CS1	0.934415	0.45767	-1.19746	0.0702823	0.5902	0.298118	rs11917558~rs2680260
Sex Hormone-Binding Globulin	PCCB	Colon_Sigmoid	3:135950921:CS1	0.706661	0.83321	-13.4854	5.95894	0.706661	0.83321	rs511154~rs835648
Sex Hormone-Binding Globulin	PCCB	Heart_Left_Ventricle	3:137157130:CS1	0.595186	0.524174	-8.96443	4.42506	0.595186	0.524174	rs696516~rs10935184~rs6773440
Sex Hormone-Binding Globulin	chr3:171005472:171007148:clu_29957:ENSG00000163581.13	Liver	3:170627909:CS1	1.01164	0.102269	-0.622624	0.00213823	0.713108	0.0723696	3:170680854_GA_G
Sex Hormone-Binding Globulin	ENSG00000279862	Spleen	3:172294500:CS2	1.0167	0.10165	-2.09703	0.389924	0.504408	0.0518434	rs17600346~rs234055
Sex Hormone-Binding Globulin	SENP2	Kidney_Tube	3:184920867:CS0	0.517716	0.0332047	2.3009	1.66809	0.517716	0.0332047	rs17523471~rs77118184
Sex Hormone-Binding Globulin	EHHADH	Whole_Blood	3:184920867:CS1	1.02878	0.0764355	0.543277	0.0532318	0.538351	0.0393671	rs4686538
Sex Hormone-Binding Globulin	chr4:3223560:3223992:clu_42842:ENSG00000197386.10	Lung	4:3443931:CS0	0.545593	0.00747731	0.430928	0.0834294	0.545593	0.00747731	rs60138308
Sex Hormone-Binding Globulin	DOK7	Artery_Aorta	4:3443931:CS9	0.949577	0.0795687	2.24285	1.19058	0.587376	0.0692374	rs6813378~rs2498323~rs10022329~rs10937927~rs10805009
Sex Hormone-Binding Globulin	chr4:24537165:24540108:clu_36090:ENSG00000109606.12	Muscle_Skeletal	4:23887454:CS1	0.994994	0.343817	2.21146	0.57901	0.702584	0.273923	rs28608135~rs2970877~rs2970871
Sex Hormone-Binding Globulin	chr4:87305308:87310243:clu_40357:ENSG00000170509.11	Adipose_Visceral	4:86930097:CS2	1.02658	0.202374	0.830262	0.216362	0.536413	0.115489	rs17012334~rs13143182~rs35946082
Sex Hormone-Binding Globulin	ARHGAP10	Liver	4:148980174:CS1	1.00521	0.516518	-1.21533	0.00045079	0.745176	0.383553	rs7697204
Sex Hormone-Binding Globulin	TRIM2	Liver	4:154190965:CS1	0.97597	0.168657	1.62198	0.0473319	0.97597	0.168657	rs139366576~rs17369400
Sex Hormone-Binding Globulin	FST	Nerve_Tibial	5:53292390:CS0	0.724163	0.0366855	0.816948	0.00227658	0.724163	0.0366855	rs26769
Sex Hormone-Binding Globulin	ENSG00000249899	Spleen	5:53292390:CS2	0.984109	0.0725855	-1.82451	0.0663534	0.741486	0.0549295	rs11958510
Sex Hormone-Binding Globulin	LINC01948	Esophagus_Mucosa	5:55804552:CS0	0.594265	0.0145147	-0.490126	0.0108593	0.594265	0.0145147	rs11747034
Sex Hormone-Binding Globulin	chr6:34994422:35017473:clu_31012:ENSG00000064999.13	Stomach	6:34236990:CS1	1.00356	0.0750902	-1.94253	0.000925038	0.518601	0.0388086	rs77722821
Sex Hormone-Binding Globulin	chr6:35457984:35458318:clu_32709:ENSG00000112039.3	Artery_Tibial	6:34236990:CS4	0.973587	0.0332115	0.864899	0.00113905	0.503109	0.0171646	rs139376737
Sex Hormone-Binding Globulin	TFEB	Adipose_Subcutaneous	6:41703041:CS1	0.97717	0.151826	1.97438	0.382282	0.97717	0.151826	rs761353~rs6939861~rs13205177
Sex Hormone-Binding Globulin	chr6:41691235:41735350:clu_38192:ENSG00000112561.17	Thyroid	6:41703041:CS3	0.956217	0.0702833	3.27767	0.887981	0.694369	0.0567026	rs28360642~rs3747751
Sex Hormone-Binding Globulin	chr6:108561829:108663455:clu_38588:ENSG00000118689.14	Lung	6:108944165:CS1	1.11403	0.145798	2.82117	0.361683	0.620206	0.105318	rs2802295~rs3813498
Sex Hormone-Binding Globulin	SLC22A3	Liver	6:160769811:CS1	0.903943	0.246805	1.72321	0.419053	0.595169	0.162507	rs668871
Sex Hormone-Binding Globulin	chr7:1957719:1980453:clu_29141:ENSG00000002822.15	Esophagus_Mucosa	7:1903100:CS1	0.974634	0.0611536	-1.46114	0.355486	0.693602	0.0534906	rs3996330~rs5881916~rs56918704~rs1639910
Sex Hormone-Binding Globulin	SNX10	Liver	7:26383748:CS1	1.02243	0.0918768	1.00302	0.00314465	0.844258	0.0766291	rs6947348
Sex Hormone-Binding Globulin	ENSG00000272950	Muscle_Skeletal	7:99201362:CS1	0.926627	0.252108	2.07229	0.34487	0.926627	0.252108	rs73143654~rs2697489~rs1809795
Sex Hormone-Binding Globulin	chr7:130024377:130026158:clu_29561:ENSG00000091732.15	Stomach	7:130585553:CS2	0.997242	0.0894045	1.45711	0.0259162	0.830947	0.0745037	rs11556924
Sex Hormone-Binding Globulin	TMEM176B	Fibroblasts	7:150502468:CS1	0.990449	0.112795	-0.802261	0.0771685	0.990449	0.112795	rs7806458~rs11546674~rs115946508
Sex Hormone-Binding Globulin	LONRF1	Adipose_Subcutaneous	8:12623287:CS1	1.09831	0.0928994	0.447165	0.0217951	0.610965	0.0500995	rs76120024
Sex Hormone-Binding Globulin	ENSG00000254002	Heart_Left_Ventricle	8:23414743:CS3	0.980984	0.0365526	-0.770459	0.000882539	0.818576	0.0305776	rs34814767
Sex Hormone-Binding Globulin	chr8:42189071:42191372:clu_60272:ENSG00000104368.17	Adipose_Subcutaneous	8:42332640:CS0	0.56395	0.0184768	0.974647	0.0145657	0.56395	0.0184768	rs116922607
Sex Hormone-Binding Globulin	SDCBP	Heart_Left_Ventricle	8:59331282:CS1	1.0209	0.324431	1.2072	0.457233	0.543161	0.212001	rs11996829~rs17263989
Sex Hormone-Binding Globulin	chr8:115623758:115668545:clu_64799:ENSG00000104447.12	Lung	8:116960729:CS1	1.10147	0.443671	3.46796	0.239335	0.870936	0.384929	rs985560~rs7828742
Sex Hormone-Binding Globulin	chr9:1050775:1051570:clu_56831:ENSG00000173253.15	Adipose_Subcutaneous	9:1032567:CS1	1.00662	0.100533	-1.42635	0.00603991	0.729176	0.0731925	rs1016565
Sex Hormone-Binding Globulin	chr9:4985630:4985940:clu_60915:ENSG00000096968.13	Thyroid	9:4133874:CS2	1.07373	0.0854873	-1.06294	0.00218539	0.726978	0.0587433	rs7874159
Sex Hormone-Binding Globulin	chr9:6493932:6497198:clu_50183:ENSG00000147854.16	Artery_Aorta	9:6664708:CS0	0.674987	0.00598962	-1.96304	0.467224	0.674987	0.00598962	rs10758800~rs1755612~rs820516
Sex Hormone-Binding Globulin	GLDC	Liver	9:6664708:CS1	0.998094	0.182088	1.28421	0.0715793	0.803659	0.147378	rs1755618
Sex Hormone-Binding Globulin	RXRA	Brain_Cerebellum	9:137267991:CS1	0.993422	0.150431	5.52822	1.72879	0.603211	0.120382	rs12006542~rs12351482~rs35079168
Sex Hormone-Binding Globulin	chr9:133104647:133105932:clu_51207:ENSG00000160271.14	Stomach	9:137267991:CS2	1.00428	0.0649293	-5.05911	1.21017	0.675283	0.0503562	rs1611129~rs72766607
Sex Hormone-Binding Globulin	AKR1C4	Kidney_Tube	10:5254847:CS1	0.999877	0.209476	-5.27958	0.426497	0.999877	0.209476	rs6601898~rs4400694~rs7082291
Sex Hormone-Binding Globulin	ADO	Fibroblasts	10:63669865:CS2	0.953061	0.0558587	-4.35147	0.522878	0.953061	0.0558587	rs11592442~rs1980663
Sex Hormone-Binding Globulin	chr10:62069797:62085702:clu_11080:ENSG00000150347.14	Nerve_Tibial	10:63669865:CS5	0.996203	0.0351631	1.88051	0.024783	0.739897	0.0261163	rs16912974
Sex Hormone-Binding Globulin	JMJD1C-AS1	Fibroblasts	10:64874754:CS1	0.790038	0.758277	-19.2176	7.4973	0.790038	0.758277	rs10995445~rs10733789~rs2565187~rs1255476
Sex Hormone-Binding Globulin	NRBF2	Whole_Blood	10:64874754:CS5	1.00065	0.206324	-9.90466	0.629727	0.553515	0.114137	rs12354799
Sex Hormone-Binding Globulin	JMJD1C	Nerve_Tibial	10:64874754:CS9	0.99582	-0.477259	18.5848	2.11993	0.99582	-0.477259	rs10995445~rs12218613~rs1255476
Sex Hormone-Binding Globulin	CYP26C1	Thyroid	10:93602605:CS0	0.5942	0.103304	-0.91339	0.343282	0.5942	0.0598262	rs1964154~rs10466167
Sex Hormone-Binding Globulin	MARCHF5	Heart_Atrial_Appendage	10:93602605:CS0	0.593603	0.103304	1.6474	0.629762	0.593603	0.0434781	rs11186688~rs149590572~rs2771265~rs1057848
Sex Hormone-Binding Globulin	PPP1R3C	Heart_Left_Ventricle	10:93602605:CS4	1.00773	0.112096	-2.15334	0.729815	0.552772	0.0589029	rs1891273~rs61876141
Sex Hormone-Binding Globulin	FGFBP3	Adipose_Subcutaneous	10:94823343:CS0	0.79444	0.0622021	-0.646676	0.0490695	0.79444	0.0284189	rs117315295~rs12357802
Sex Hormone-Binding Globulin	chr10:113158069:113159920:clu_11302:ENSG00000148737.16	Colon_Transverse	10:113938330:CS1	1.02072	0.145517	2.3688	0.466993	0.757784	0.107084	rs2297992~rs34872471
Sex Hormone-Binding Globulin	FGFR2	Adipose_Visceral	10:122875040:CS1	1.01367	0.145447	0.877623	0.000181513	0.64951	0.0934782	rs17101456
Sex Hormone-Binding Globulin	TRIM5	Fibroblasts	11:5701074:CS2	1.20828	0.0610583	-0.596512	0.0567777	0.705557	0.049545	rs1976339~rs4567498~rs3824949
Sex Hormone-Binding Globulin	chr11:47258129:47259791:clu_7845:ENSG00000025434.18	Lung	11:47971246:CS1	0.935858	0.216428	0.718512	0.179199	0.572317	0.150341	rs112158599~rs2306353~rs10838681~11:47900325_GTGGC_G~rs7117516
Sex Hormone-Binding Globulin	chr11:69081499:69083945:clu_7971:ENSG00000162341.16	Pituitary	11:69284200:CS0	0.706767	0.0229005	1.62625	0.071335	0.706767	0.0229005	rs72932198
Sex Hormone-Binding Globulin	CBL	Fibroblasts	11:119080037:CS1	1.00621	0.0923037	-0.945275	0.00998793	0.976386	0.0813082	rs73564406~rs2155824~rs2511842
Sex Hormone-Binding Globulin	PDE3A	Muscle_Skeletal	12:21331549:CS0	0.616852	0.0220735	-0.236038	0.00377465	0.616852	0.0126461	rs7134375
Sex Hormone-Binding Globulin	PDE3A	Adipose_Subcutaneous	12:21331549:CS2	0.945819	0.0757961	-2.52564	0.238972	0.945819	0.0757961	rs10841504~rs7298924~rs10770659
Sex Hormone-Binding Globulin	GOLT1B	Adrenal_Gland	12:21331549:CS4	1.00015	0.0188272	-2.6878	1.00498	0.518526	0.00885551	rs4762678~rs4149127
Sex Hormone-Binding Globulin	SPX	Esophagus_Mucosa	12:21331549:CS6	0.997037	0.0828013	-2.57731	0.168635	0.997037	0.0828013	rs12316905~rs10841781~rs2199687
Sex Hormone-Binding Globulin	chr12:50809589:50814010:clu_3748:ENSG00000123268.8	Esophagus_Mucosa	12:51161744:CS1	0.773797	0.256928	-6.00959	2.81106	0.658458	0.248168	rs55696064~rs12829524~rs35222721
Sex Hormone-Binding Globulin	chr12:66310608:66315242:clu_5158:ENSG00000127311.9	Lung	12:66376091:CS1	1.03665	0.222444	-1.16241	0.00742207	0.759107	0.164916	rs76905924
Sex Hormone-Binding Globulin	chr12:94303371:94303756:clu_3959:ENSG00000136040.8	Whole_Blood	12:93632423:CS2	1.06439	0.11682	-2.38847	0.303834	0.808304	0.0976771	rs3741674~rs11107116
Sex Hormone-Binding Globulin	ACTR6	Stomach	12:100898335:CS0	0.638039	0.070093	0.971475	0.0142753	0.638039	0.0420994	rs17029952
Sex Hormone-Binding Globulin	ACAD10	Stomach	12:111522026:CS0	0.611622	0.0332195	-1.55825	0.55194	0.611622	0.0332195	rs1265566~rs4766897
Sex Hormone-Binding Globulin	chr12:121005093:121006321:clu_4965:ENSG00000157895.11	Fibroblasts	12:121392040:CS3	0.956993	0.0805397	1.55573	0.270518	0.840354	0.0757134	rs191438349~rs1971317~rs1800574
Sex Hormone-Binding Globulin	CCDC92	Adipose_Subcutaneous	12:124515218:CS1	0.871636	0.141979	1.05268	0.322294	0.871636	0.141979	rs11057369~rs6488907~rs2341569~rs7301953~rs11057402~rs1716407
Sex Hormone-Binding Globulin	GPR180	Liver	13:95222890:CS1	1.00264	0.258346	1.22935	0.151554	0.731941	0.201742	rs35678857~rs6492723
Sex Hormone-Binding Globulin	chr14:74713552:74714872:clu_19838:ENSG00000119616.11	Muscle_Skeletal	14:74250126:CS1	1.00404	0.0909134	1.52706	0.00299502	0.539772	0.0488896	rs13379043
Sex Hormone-Binding Globulin	NRDE2	Liver	14:89886940:CS0	0.695743	0.0420856	0.453514	0.00236976	0.695743	0.0420856	rs80218267
Sex Hormone-Binding Globulin	FOXN3	Heart_Left_Ventricle	14:89886940:CS1	1.02139	0.0915988	0.775068	0.00270754	0.803063	0.0726907	rs11626401
Sex Hormone-Binding Globulin	chr14:93721546:93729424:clu_20162:ENSG00000175785.12	Colon_Sigmoid	14:94844947:CS2	1.00197	0.0618224	2.81898	0.00173184	0.754138	0.0465617	rs17580
Sex Hormone-Binding Globulin	WDR25	Adipose_Subcutaneous	14:100805977:CS1	1.00804	0.156764	-0.829334	0.0916178	0.911435	0.139012	rs11629457~rs12894936~rs1951522
Sex Hormone-Binding Globulin	INF2	Artery_Aorta	14:105258892:CS1	0.918132	0.138818	-4.3214	0.582973	0.918132	0.138818	rs2494743~rs2494748
Sex Hormone-Binding Globulin	PPIP5K1	Thyroid	15:42721845:CS1	1.00039	0.400456	-6.5456	3.16123	0.594517	0.331173	rs45617141~rs55707100
Sex Hormone-Binding Globulin	chr15:52340394:52343117:clu_21010:ENSG00000197535.14	Lung	15:53739426:CS2	0.889628	0.228318	-11.3553	3.37423	0.889628	0.228318	rs75234458~rs62023491~rs16965179
Sex Hormone-Binding Globulin	USP3	Whole_Blood	15:63793238:CS1	1.01172	0.161575	-0.832963	0.0130117	0.709516	0.113701	rs62011287
Sex Hormone-Binding Globulin	USP3-AS1	Muscle_Skeletal	15:63793238:CS2	1.00344	0.0669475	1.37721	0.240336	0.59989	0.0492358	rs6494407~rs4344682
Sex Hormone-Binding Globulin	chr15:67421498:67430321:clu_19180:ENSG00000259673.5	Pituitary	15:68764666:CS1	1.05044	0.0926379	1.40669	0.187761	0.736835	0.0701885	rs12437516
Sex Hormone-Binding Globulin	NTAN1	Heart_Left_Ventricle	16:15150505:CS1	0.998728	0.139714	-1.13218	0.00251843	0.998728	0.139714	rs3198697~rs2966190
Sex Hormone-Binding Globulin	chr16:53154543:53155926:clu_14330:ENSG00000177200.16	Fibroblasts	16:53803223:CS2	1.14162	0.0864715	-1.98914	0.355838	0.521088	0.0628194	rs3852740~rs8050063~rs1345338
Sex Hormone-Binding Globulin	SGSM2	Liver	17:1618363:CS0	0.741542	0.0176569	1.40261	0.286575	0.741542	0.0176569	rs111405344~rs61576608~rs7210402
Sex Hormone-Binding Globulin	TNFSF12	Spleen	17:7314656:CS1	0.509999	0.361797	31.6393	14.8647	0.509999	0.361797	rs62061198~rs62059839~rs1641523
Sex Hormone-Binding Globulin	TNFSF13	Whole_Blood	17:7314656:CS2	0.8007	0.0276066	-14.5526	5.3515	0.8007	0.0276066	rs9907657~rs72829457~rs55745760
Sex Hormone-Binding Globulin	CNTROB	Islets	17:7314656:CS3	1	0.146102	8.5747	0.326966	0.552991	0.0807931	rs12944954
Sex Hormone-Binding Globulin	CD68	Islets	17:7314656:CS4	1	0.0528438	-2.40817	0.175234	1	0.0528438	rs78608249~rs12939472~rs62059839~rs1050541~rs2908807
Sex Hormone-Binding Globulin	SNORD10	Adipose_Visceral	17:7314656:CS9	1	0.0277659	5.04705	0.30029	0.552991	0.0153543	rs11078697
Sex Hormone-Binding Globulin	ZNF652	Artery_Tibial	17:47448346:CS1	0.955707	0.139622	2.52229	0.512254	0.955707	0.139622	rs12601665~rs1317701~rs56366200
Sex Hormone-Binding Globulin	ZNF652	Muscle_Skeletal	17:47448346:CS6	1.59471	0.122027	1.29463	0.137987	0.590055	0.0459933	rs17637241
Sex Hormone-Binding Globulin	ZNF652	Nerve_Tibial	17:47448346:CS6	1.59471	0.122027	1.54593	0.164772	0.590055	0.0459933	rs17637241
Sex Hormone-Binding Globulin	chr17:48601663:48602075:clu_12551:ENSG00000233101.10	Esophagus_Junction	17:47448346:CS7	0.953751	0.0243145	1.39875	0.0192093	0.57693	0.014708	rs117180146
Sex Hormone-Binding Globulin	chr17:75246796:75248840:clu_13976:ENSG00000125447.16	Esophagus_Mucosa	17:73135344:CS1	0.808833	0.136489	-2.42768	0.689745	0.707874	0.131746	rs4789145~rs1471454
Sex Hormone-Binding Globulin	RAC3	Thyroid	17:79486992:CS2	0.989565	0.0490903	0.639262	0.00267036	0.989565	0.0490903	rs3934983~rs6502053
Sex Hormone-Binding Globulin	chr18:56603052:56610993:clu_26389:ENSG00000091164.12	Colon_Transverse	18:55080437:CS1	1.04957	0.167676	-3.9192	1.17634	0.798778	0.142203	rs4092465~rs1217565
Sex Hormone-Binding Globulin	CCBE1	Thyroid	18:57829135:CS0	0.575572	0.0530498	-0.473997	0.167489	0.575572	0.0530498	rs117153087~rs5825343~rs1944295
Sex Hormone-Binding Globulin	TLE5	Muscle_Skeletal	19:2810248:CS2	0.99065	0.0555671	-0.601453	0.160218	0.711917	0.0372534	rs7938~rs11539938
Sex Hormone-Binding Globulin	ENSG00000267030	Lung	19:4048682:CS0	0.543688	0.0110291	1.94429	0.994007	0.543688	0.0110291	rs12460936~rs7256695
Sex Hormone-Binding Globulin	TLE5	Muscle_Skeletal	19:4048682:CS1	0.99157	0.0689034	-0.516698	0.153918	0.619005	0.0402288	rs7938~rs11539938
Sex Hormone-Binding Globulin	chr19:18222323:18225526:clu_22712:ENSG00000105650.21	Artery_Tibial	19:19356992:CS1	0.905114	0.0981792	1.73414	0.37395	0.662176	0.0839228	rs112170279~rs12052085~rs4808119
Sex Hormone-Binding Globulin	chr19:19527770:19528007:clu_21331:ENSG00000250067.11	Brain_Cerebellum	19:19356992:CS2	0.935996	0.0550506	2.05314	0.478378	0.597456	0.0390972	rs10414343~rs4808948
Sex Hormone-Binding Globulin	FOXA3	Lung	19:46385438:CS1	0.965941	0.157082	-6.90508	2.14522	0.768261	0.146565	rs113480080~rs12974366~rs66529687
Sex Hormone-Binding Globulin	HNF4A	Brain_Cortex	20:43040569:CS1	0.984023	0.301135	3.34835	0.487193	0.984023	0.301135	rs6073431~rs3746574
Sex Hormone-Binding Globulin	SLC9A8	Adrenal_Gland	20:49525089:CS1	0.949517	0.0833566	2.39938	0.90194	0.670134	0.0716725	rs666052~rs601849~rs4811040
Sex Hormone-Binding Globulin	SF3A1	Nerve_Tibial	22:30764453:CS1	1.00427	0.185979	1.99399	1.08859	0.544323	0.139391	rs17658238~rs5753112~rs4820846
Standing Height	ATAD3C	Muscle_Skeletal	1:990417:CS2	0.889387	0.0538746	-3.64353	1.07812	0.707396	0.0511555	rs748326481~rs9329413~rs2296716~rs9442407
Standing Height	VAMP3	Lung	1:7962661:CS2	0.872679	0.0532992	-2.4181	0.619891	0.872679	0.0532992	rs11576572~rs11121022~rs1048785
Standing Height	NMNAT1	Adipose_Visceral	1:9343621:CS1	0.719546	0.150691	9.18026	3.88061	0.719546	0.150691	rs2268175~rs9442580
Standing Height	KIF1B	Whole_Blood	1:11249132:CS1	1.00589	0.17114	1.56799	0.811694	0.724808	0.0989966	rs11585670~rs116508541~rs35187325~rs17397129~rs10864457
Standing Height	chr1:13782831:13816427:clu_48937:ENSG00000116731.22	Colon_Transverse	1:13946479:CS1	1.03258	0.123183	1.94714	0.00362394	0.780082	0.0944406	rs2486188
Standing Height	chr1:15382193:15397297:clu_54615:ENSG00000142621.19	Lung	1:16101979:CS0	0.540352	0.0097824	0.380383	0.307593	0.540352	0.0097824	rs2496342~rs12146078
Standing Height	EPHA2	Muscle_Skeletal	1:16101979:CS2	0.920548	0.0726839	-7.38321	2.05153	0.920548	0.0726839	rs76372863~rs6661012~rs6603850
Standing Height	chr1:16888785:16889548:clu_51492:ENSG00000238142.1	Adipose_Subcutaneous	1:16101979:CS4	0.888686	0.022859	2.85666	1.43959	0.612026	0.0211664	rs10803409~rs150866650~rs115292598~rs148325785~rs113942728~rs11260753~rs3738614
Standing Height	MFAP2	Kidney_Glom	1:17306029:CS1	1	0.293325	3.19818	0.103858	1	0.293325	rs9435729~rs56265117
Standing Height	LOC107985101	Adipose_Visceral	1:17306029:CS10	0.985679	-0.0310965	0.942423	0.0700368	0.985679	-0.0310965	rs10927888~rs12031735~rs696096~rs139957042~rs145088791~rs74657070~rs115465875~rs56265117~rs3738814~rs3754509~rs6701159
Standing Height	chr1:20886371:20892619:clu_51640:ENSG00000075151.20	Adipose_Subcutaneous	1:21084999:CS4	0.881501	0.102144	-9.56392	2.90821	0.881501	0.102144	rs3927683~rs12048591~rs2229450
Standing Height	LUZP1	Fibroblasts	1:22485138:CS2	0.665562	0.0646992	1.72749	0.59485	0.518832	0.0563044	rs78590594~rs11578046
Standing Height	LINC01635	Pancreas	1:22485138:CS5	0.994329	0.0250178	0.731926	0.0116328	0.648408	0.0163143	rs111402056
Standing Height	KDM1A	Islets	1:23885230:CS1	0.998398	0.124595	2.60055	0.119654	0.998398	0.124595	rs2869051~rs79891104~rs9426801
Standing Height	chr1:21835637:21838825:clu_49251:ENSG00000142798.17	Colon_Transverse	1:23885230:CS3	0.959796	0.0258723	-2.15991	0.198947	0.694431	0.0192485	rs6692683~rs10799764
Standing Height	chr1:22653303:22659440:clu_47353:ENSG00000173369.15	Esophagus_Mucosa	1:23885230:CS5	0.971164	0.0107332	1.42078	0.0409771	0.795458	0.00879285	rs10917376
Standing Height	chr1:23433272:23433362:clu_47371:ENSG00000088280.18	Esophagus_Mucosa	1:23885230:CS6	0.958274	0.0163468	-1.89668	0.272419	0.733619	0.0128922	rs4524996~rs483202
Standing Height	chr1:25802117:25805142:clu_50469:ENSG00000162430.16	Adipose_Visceral	1:25187149:CS5	0.975972	0.028397	-1.60263	0.166578	0.509307	0.0155502	rs1044183
Standing Height	TMEM50A	Heart_Left_Ventricle	1:25187149:CS8	0.987673	0.0181586	-2.33486	0.161433	0.621782	0.0121948	rs74978279~rs45461994
Standing Height	chr1:25253937:25267740:clu_42715:ENSG00000117616.17	Spleen	1:26752129:CS3	0.864777	0.0564395	-5.49731	2.25741	0.651463	0.0518958	rs3093578~1:25668826_GT_G~rs3093599
Standing Height	SLC9A1	Artery_Tibial	1:26752129:CS4	0.807756	0.0390709	5.42074	1.85172	0.807756	0.0390709	rs12138368~rs834201~rs113142284
Standing Height	NUDC	Muscle_Skeletal	1:26752129:CS7	0.735942	0.0310955	1.37465	0.616648	0.735942	0.0310955	rs34789477~rs112203773~rs41307925
Standing Height	NUDC	Brain_Cortex	1:28332622:CS1	0.870347	0.0812803	2.72313	0.909385	0.870347	0.0812803	rs35108146~rs12727590~rs143785724~rs182050989~rs145752645~rs116774212
Standing Height	SLC9A1	Esophagus_Mucosa	1:28332622:CS5	0.938181	0.0489709	-1.7018	0.412471	0.752938	0.0435577	rs113142284~rs12731587
Standing Height	chr1:29206905:29216005:clu_55697:ENSG00000116353.15	Thyroid	1:28332622:CS9	0.997941	0.0211191	-1.04507	0.00711707	0.594234	0.0125756	1:29225504_TC_T
Standing Height	THEMIS2	Kidney_Glom	1:28332622:CS10	0.904162	0.0159398	1.10517	0.230025	0.904162	0.0159398	rs80336120~rs3766399
Standing Height	chr1:30941272:30945346:clu_48122:ENSG00000134644.15	Artery_Tibial	1:31175505:CS3	1.0041	0.0611731	-1.78275	0.592825	0.691206	0.0533878	rs12126098~rs6425692~rs6425704~rs12083278
Standing Height	chr1:32228816:32230927:clu_49458:ENSG00000084623.11	Pituitary	1:31175505:CS6	0.972956	0.0469554	0.724357	0.0102914	0.504088	0.0243292	rs142037241
Standing Height	ZMYM4	Spleen	1:35145886:CS3	1.00423	0.0683422	-1.15953	0.00719305	0.664464	0.0453724	rs112692324
Standing Height	chr1:36358382:36385723:clu_41175:ENSG00000196182.10	Whole_Blood	1:36712033:CS2	1.01159	0.0964291	2.89847	1.04018	0.589908	0.0731876	rs6675795~rs4653243
Standing Height	MEAF6	Stomach	1:38455891:CS2	1.04008	0.0841445	1.0243	0.439931	0.516006	0.0542191	rs11264058~rs114531441~rs4653300~rs6700965
Standing Height	SCMH1	Islets	1:41487337:CS3	1	0.0583891	-0.507083	0.00910298	1	0.0583891	rs12408576~rs11578697~rs2885697~rs10789304~rs2363805
Standing Height	chr1:42637378:42642473:clu_48534:ENSG00000186409.14	Artery_Tibial	1:41487337:CS4	0.936768	0.0479686	-6.61595	1.16194	0.936768	0.0479686	rs41269479~rs765040
Standing Height	chr1:41037541:41046407:clu_42354:ENSG00000010803.16	Fibroblasts	1:41487337:CS10	0.783857	0.0488912	-2.60109	0.988963	0.783857	0.0488912	rs61781605~rs71648532~rs1138293~rs11578697~rs77427255~rs2885697
Standing Height	PTPRF	Liver	1:44062154:CS1	0.836422	0.0952332	4.73971	1.14426	0.836422	0.0952332	rs7411150~rs688627~rs58097944~rs673253
Standing Height	chr1:44010096:44010726:clu_39974:ENSG00000196517.11	Pancreas	1:46119373:CS0	0.613238	0.0306799	-1.56507	0.404654	0.613238	0.018896	rs364482~rs75754720~rs761551799
Standing Height	chr1:45913714:45959386:clu_46803:ENSG00000086015.20	Muscle_Skeletal	1:46119373:CS1	1.00544	0.0979376	0.522954	0.317137	0.519388	0.0393476	rs9429173~rs4638056
Standing Height	TMEM69	Nerve_Tibial	1:46119373:CS2	0.957585	0.0372336	-1.51595	0.289475	0.636065	0.0278262	rs55867821~rs2181411
Standing Height	FOXD2	Kidney_Glom	1:47915233:CS1	0.946515	0.159844	1.44557	0.167189	0.706798	0.119498	rs564914
Standing Height	CDKN2C	Muscle_Skeletal	1:51324546:CS1	1.00666	0.404618	-1.93275	0.00791933	0.592517	0.238396	rs72904719
Standing Height	ENSG00000230585	Pancreas	1:51324546:CS4	1.00527	0.026613	-1.06974	0.0193744	0.591687	0.0156801	rs7517344
Standing Height	chr1:52911790:52921553:clu_56204:ENSG00000121310.16	Lung	1:53589801:CS1	0.897553	0.099564	5.9398	1.77085	0.897553	0.099564	rs112338578~rs7524702~1:53281499_TG_T~rs1679971
Standing Height	chr1:53200799:53202323:clu_51493:ENSG00000157184.6	Adipose_Visceral	1:53589801:CS3	1.00015	0.046234	-1.79974	0.080717	0.706933	0.0325802	rs144656250~rs2406652
Standing Height	GPX7	Islets	1:53589801:CS6	0.985596	0.0189506	-0.0343149	0.000902073	0.985596	0.0189506	rs2406654~rs835338~rs12089784
Standing Height	chr1:53946549:53947862:clu_51516:ENSG00000116212.14	Adipose_Visceral	1:54916821:CS1	1.00292	0.0987428	5.16349	1.22564	0.79051	0.088259	rs4927117~rs2173295~rs11555500
Standing Height	chr1:54404930:54405130:clu_45967:ENSG00000157216.15	Stomach	1:54916821:CS4	0.947272	0.041123	-1.1653	0.160999	0.729796	0.0319871	rs213496~rs12083684
Standing Height	chr1:52802139:52813536:clu_46564:ENSG00000162378.12	Colon_Sigmoid	1:54916821:CS6	0.985147	0.0357768	-1.64106	0.445546	0.617002	0.0235068	rs1111658~rs4927030
Standing Height	PLPP3	Whole_Blood	1:56632407:CS6	0.98041	0.0395885	-0.469486	0.00902967	0.701487	0.0283393	rs6690687
Standing Height	ENSG00000237352	Brain_Cerebellum	1:59776720:CS0	0.545736	0.0709147	-0.603265	0.0119462	0.545736	0.0309544	rs2716120~rs11207330
Standing Height	chr1:59088152:59103512:clu_40302:ENSG00000237352.3	Pancreas	1:59776720:CS0	0.627378	0.0709147	0.721251	0.0258841	0.627378	0.0399603	rs12726971~rs1331747
Standing Height	AK2P1	Lung	1:59776720:CS2	1.00149	0.121262	-1.16918	0.00601416	0.679984	0.0823665	rs2984906
Standing Height	chr1:61709437:61724920:clu_53035:ENSG00000162604.12	Adipose_Subcutaneous	1:62483623:CS2	1.01458	0.0589804	-1.0197	0.210142	0.857153	0.0568229	rs17312971~rs60381716
Standing Height	chr1:65622981:65636191:clu_42913:ENSG00000116678.19	Fibroblasts	1:65298971:CS1	1.05564	0.122192	1.44218	0.287695	0.750007	0.0917176	rs12756831
Standing Height	DNAI4	Spleen	1:67442210:CS0	0.710692	0.0220911	1.4766	1.05561	0.710692	0.0220911	rs72927953~rs773915637~rs12092387
Standing Height	MIER1	Heart_Left_Ventricle	1:67442210:CS1	0.984891	0.194933	-2.07194	1.41406	0.592985	0.121825	rs3008870~rs2755257
Standing Height	GADD45A	Esophagus_Muscularis	1:67442210:CS2	1.00993	0.078202	-1.63048	0.289777	0.602423	0.0475929	rs344939~rs12029562
Standing Height	chr1:67830298:67831819:clu_56957:ENSG00000172380.5	Thyroid	1:67442210:CS5	0.975441	0.0237738	-1.44969	0.0597615	0.975441	0.0237738	rs1276297~rs11209168
Standing Height	chr1:66928963:66940028:clu_46921:ENSG00000198160.14	Artery_Aorta	1:67442210:CS6	0.999338	0.0436287	2.55303	0.0433568	0.770431	0.0336753	rs112222557
Standing Height	SLC44A5	Islets	1:76546051:CS0	0.842985	0.0533923	-0.0392034	0.000477659	0.842985	0.0218824	rs7529793~rs1249665~rs10158990~rs7542976~rs1571983
Standing Height	chr1:77166830:77169260:clu_56622:ENSG00000142892.14	Lung	1:76546051:CS1	0.925155	0.0994673	-3.62989	0.256144	0.925155	0.0994673	rs11162165~rs77560273~rs75022922
Standing Height	AK5	Islets	1:78450517:CS0	0.912254	0.0187312	-0.195016	0.0076497	0.912254	0.0187312	rs2815321~rs77561325~rs17378915~rs1377733~rs10493605
Standing Height	MCOLN2	Islets	1:84335412:CS4	0.982342	0.0610962	-0.354312	0.00480427	0.982342	0.0610962	rs2945146~rs11164019~rs11164023~rs10874453~rs74783931~rs632545~rs79787871
Standing Height	chr1:88962145:88964829:clu_48687:ENSG00000137944.17	Esophagus_Muscularis	1:87891963:CS6	0.896503	0.0530796	-2.07444	1.52062	0.516286	0.0318102	rs17130300~rs149869136~rs306337
Standing Height	chr1:88806017:88807313:clu_40574:ENSG00000065243.19	Pancreas	1:89259862:CS1	0.882309	0.31107	14.4209	6.98365	0.560257	0.277305	rs12140288~rs6677967
Standing Height	GBP5	Artery_Tibial	1:89259862:CS3	0.999441	0.0452659	3.1252	0.940262	0.681233	0.0316365	rs61766120~rs765969914
Standing Height	GBP2	Artery_Aorta	1:89259862:CS4	0.999009	0.0242706	1.51377	0.533555	0.523657	0.0148839	rs12032393~rs79807440
Standing Height	chr1:88807604:88807684:clu_53433:ENSG00000065243.19	Adipose_Subcutaneous	1:89259862:CS6	0.999393	0.0294058	4.64868	1.21374	0.669046	0.0225902	rs4656067~rs78640052
Standing Height	chr1:88962145:88964829:clu_56792:ENSG00000137944.17	Lung	1:89259862:CS8	0.873574	-0.0915893	1.96397	0.400298	0.861658	-0.09066	rs138953889~rs6691473~rs72728706
Standing Height	EVI5	Esophagus_Mucosa	1:92939217:CS1	0.744486	0.206046	-2.40315	0.926802	0.744486	0.206046	rs111277814~rs6676141~rs11164836
Standing Height	FNBP1L	Esophagus_Mucosa	1:92939217:CS3	0.958429	0.0711268	2.46453	0.56969	0.721855	0.0570257	rs114554863~rs150429317~rs12096561
Standing Height	chr1:101237099:101238822:clu_42178:ENSG00000170989.8	Whole_Blood	1:101658164:CS2	0.999903	0.0714606	0.94545	0.390515	0.576103	0.0488148	rs3737577~rs6680345
Standing Height	GNAI3	Spleen	1:110052900:CS2	0.996857	0.0468523	-1.73279	0.00454445	0.614176	0.0288815	rs1279630
Standing Height	GNAI3	Spleen	1:111429841:CS1	0.970901	0.0484885	-1.3793	0.0915944	0.773692	0.0386908	rs1279630
Standing Height	DRAM2	Islets	1:111429841:CS3	0.972545	0.0241427	-0.192976	0.0037432	0.972545	0.0241427	rs1782836~rs3762374~rs1335645
Standing Height	ST7L	Islets	1:113063771:CS2	1	0.124396	0.291839	0.0204573	1	0.124396	rs351367~rs351369~rs2273368~rs12728001~rs937053
Standing Height	chr1:112542090:112576986:clu_53922:ENSG00000007341.18	Adipose_Subcutaneous	1:113063771:CS3	0.850137	0.0701451	2.73672	1.23169	0.663073	0.0636572	rs12728001~rs6537742~rs372354737
Standing Height	OLFML3	Islets	1:115829313:CS0	0.685171	0.0293244	-1.93496	0.375687	0.685171	0.0293244	rs35423939~rs35594694
Standing Height	chr1:119757438:119759864:clu_46894:ENSG00000134240.11	Stomach	1:118862669:CS4	0.980541	0.0642328	-3.60693	0.193535	0.980541	0.0642328	rs115499511~rs77261529
Standing Height	chr1:117972047:117973425:clu_51211:ENSG00000155761.13	Pituitary	1:118862669:CS5	0.774384	0.0455387	-1.90057	0.629689	0.553131	0.0325276	rs72701482
Standing Height	WARS2	Islets	1:118862669:CS7	1	0.0237481	-0.306139	0.00555104	1	0.0237481	rs2645303~rs12741635~rs10923754~rs2487666~rs10923772
Standing Height	LINC00622	Artery_Aorta	1:120191044:CS1	0.629049	0.147554	6.60371	3.15542	0.629049	0.147554	rs12026324~rs1779427~rs1106529~rs55968943~rs12129705
Standing Height	ENSG00000121848	Islets	1:144897876:CS2	0.998454	0.23175	-0.104658	0.000420289	0.998454	0.23175	rs913513~rs12122368~rs10752832
Standing Height	PRKAB2	Kidney_Glom	1:146765454:CS3	1.00269	0.0383434	-1.06733	0.00604676	0.568244	0.0217369	rs10900382
Standing Height	ENSG00000237188	Heart_Atrial_Appendage	1:146765454:CS4	0.964943	0.0706811	-2.16296	0.84414	0.609076	0.050447	rs2354431~rs368343217
Standing Height	chr1:149929317:149929623:clu_57705:ENSG00000014914.20	Lung	1:149906413:CS5	0.768443	-0.0680868	3.5728	1.30527	0.768443	-0.0680868	rs7531664~rs7534365~rs112851681~rs1868992~rs6587723
Standing Height	chr1:151142772:151144385:clu_42481:ENSG00000143434.15	Heart_Left_Ventricle	1:149906413:CS6	0.714236	0.0273165	-1.59897	0.702551	0.714236	0.0273165	rs186030503~rs150225445~rs145720857~rs7548516~rs6691701~rs12744460
Standing Height	chr1:150226795:150229072:clu_49485:ENSG00000143401.14	Esophagus_Muscularis	1:149906413:CS7	1	0.0297722	1.91023	0.394562	0.751756	0.023781	rs183618206~rs782189059~rs12403795
Standing Height	chr1:150858460:150876543:clu_47847:ENSG00000143437.20	Colon_Sigmoid	1:149906413:CS9	1	0.0491612	-3.22693	0.875606	0.67922	0.0362429	rs6679147~rs61817552
Standing Height	VPS45	Thyroid	1:151221509:CS5	0.993665	0.0274746	5.17461	0.747712	0.993665	0.0274746	rs112236384~rs71622690
Standing Height	ZNF687	Adipose_Subcutaneous	1:151221509:CS6	0.999997	0.0528547	-2.75649	0.62123	0.523724	0.0303721	rs77604525~rs36035148
Standing Height	GABPB2	Esophagus_Muscularis	1:151221509:CS10	0.999974	0.0142899	0.776328	0.0116092	0.560122	0.00800431	rs61819215
Standing Height	chr1:155661423:155668627:clu_53289:ENSG00000163374.19	Adipose_Visceral	1:154994978:CS2	0.885884	0.0423501	-4.87492	1.21782	0.885884	0.0423501	rs10796933~rs537115525~rs183651946
Standing Height	FAM78B	Thyroid	1:165328555:CS0	0.778858	0.0276501	-0.468041	0.0260356	0.778858	0.0276501	rs72703910~rs553688404
Standing Height	MGST3	Esophagus_Muscularis	1:165328555:CS2	1.08031	0.0755253	0.406744	0.0483159	0.647286	0.0536889	rs150006180~rs10733045~rs9333379
Standing Height	chr1:172370311:172376554:clu_43390:ENSG00000135845.9	Brain_Cortex	1:170690593:CS7	0.623108	0.044427	4.82545	2.25995	0.623108	0.044427	rs190079527~rs75425323
Standing Height	chr1:171738463:171741910:clu_46689:ENSG00000117533.14	Brain_Cerebellum	1:170690593:CS9	0.994576	0.0196791	1.13279	0.0719764	0.58071	0.0114902	rs116253587
Standing Height	chr1:172394410:172399819:clu_51190:ENSG00000135845.9	Artery_Tibial	1:172208620:CS2	1	0.0885687	1.35576	0.0275976	1	0.0885687	rs10911603~rs57668887~rs12138803
Standing Height	FMO3	Islets	1:172208620:CS8	0.986619	0.00869312	1.50898	0.117392	0.986619	0.00869312	rs2281007~rs9663011~rs7062865~rs7545752~rs12730305~rs10797689
Standing Height	SERPINC1	Islets	1:173987369:CS2	1	0.0813498	-0.306775	0.0019428	1	0.0813498	rs1342036~rs61826722~rs301701~rs149624691~rs12749768~rs11589859~rs2295957~rs7511780~rs2064149~rs55698100~rs144638128~rs72715266~rs141282060
Standing Height	chr1:175192716:175192860:clu_59232:ENSG00000235750.9	Thyroid	1:173987369:CS3	0.983935	0.0460599	3.45857	0.609887	0.849812	0.0441598	rs112263592~rs2861102~rs12088588~rs16865298
Standing Height	PRDX6-AS1	Adipose_Visceral	1:173987369:CS5	1.05364	0.063016	-2.23664	0.357895	0.832837	0.0566807	rs16845720~rs144970854~rs61827869
Standing Height	PAPPA2	Esophagus_Junction	1:176820956:CS2	0.871502	0.141957	6.56152	1.14534	0.871502	0.141957	rs78352708~rs11576869
Standing Height	chr1:175177684:175192860:clu_53917:ENSG00000235750.9	Adipose_Visceral	1:176820956:CS4	1	0.0426636	1.78707	0.0184984	0.58	0.0247449	rs12118970
Standing Height	chr1:176869027:176876537:clu_43015:ENSG00000152092.15	Adrenal_Gland	1:176820956:CS5	0.99991	0.074951	3.52373	0.334449	0.914627	0.0714472	rs3817857~rs73050156
Standing Height	chr1:176149074:176162869:clu_43641:ENSG00000143207.19	Whole_Blood	1:176820956:CS6	0.999033	0.0462329	2.1915	0.0519931	0.579439	0.0268151	rs10913276
Standing Height	SOAT1	Artery_Tibial	1:179234045:CS3	0.974899	0.0354549	0.690168	0.0089972	0.974899	0.0354549	rs2492777~rs10753191
Standing Height	chr1:180993425:181002606:clu_43509:ENSG00000135823.13	Brain_Cortex	1:180905694:CS0	0.768568	0.0640663	2.79548	0.80522	0.768568	0.0376438	rs7541022~rs10913934~rs3767184~rs10798741
Standing Height	COLGALT2	Fibroblasts	1:184035116:CS1	0.963334	0.403181	-5.0423	1.56902	0.665064	0.352548	rs12128716~rs1952256
Standing Height	EDEM3	Adipose_Subcutaneous	1:186120139:CS0	0.561775	0.163567	3.14223	1.507	0.561775	0.102997	rs3753569~rs78867914
Standing Height	chr1:196316026:196326717:clu_59140:ENSG00000162687.16	Lung	1:197458863:CS0	0.60444	0.0361482	-0.936362	0.0912175	0.60444	0.0361482	rs17621768
Standing Height	CRB1	Islets	1:197458863:CS1	0.988157	0.122206	0.121312	0.00113492	0.988157	0.122206	rs34650634~rs7547972~rs7544067~rs1009188~rs1764787
Standing Height	INAVA	Kidney_Glom	1:198997832:CS1	0.982924	0.214344	4.92046	0.74222	0.982924	0.214344	rs3828112~rs2821312~rs2821323
Standing Height	chr1:200891701:200898307:clu_53084:ENSG00000163362.10	Colon_Transverse	1:198997832:CS2	1.01076	0.158582	4.80376	0.789004	0.796953	0.141596	rs6670899~rs139728309
Standing Height	chr1:201788638:201789740:clu_43238:ENSG00000134369.15	Adrenal_Gland	1:200208417:CS0	0.75711	0.0305772	0.877056	0.00833602	0.75711	0.0137452	rs61817964
Standing Height	CAMSAP2	Muscle_Skeletal	1:200208417:CS3	1.00166	0.0478708	-0.857544	0.00385061	0.808876	0.038688	rs58397787
Standing Height	chr1:201649425:201712817:clu_53116:ENSG00000134369.15	Colon_Transverse	1:202140799:CS7	0.993597	0.0223341	-2.19653	0.111179	0.895458	0.0203555	rs72744814~rs2820325
Standing Height	MDM4	Nerve_Tibial	1:203776067:CS5	0.988248	0.0366628	-0.943357	0.021712	0.988248	0.0366628	rs16853641~rs763611721~rs1398148~rs80116763
Standing Height	SERTAD4	Fibroblasts	1:210436110:CS1	1.02806	0.0847438	-0.526406	0.0802328	0.537566	0.0455587	rs12023563
Standing Height	chr1:212888594:212889146:clu_42509:ENSG00000162769.12	Pancreas	1:212192604:CS1	0.717904	0.0923819	-5.25501	2.27422	0.717904	0.0923819	rs3009984~rs11119840
Standing Height	LINC02608	Adipose_Subcutaneous	1:212192604:CS2	1.00779	0.0529028	0.452241	0.0202874	0.908377	0.0507032	rs10779578~rs2298114~rs792448
Standing Height	chr1:211276418:211278117:clu_49304:ENSG00000117625.13	Colon_Sigmoid	1:212192604:CS3	1.00428	0.0574371	-1.46926	0.103352	0.816894	0.0468064	rs6660399
Standing Height	SNX25P1	Heart_Atrial_Appendage	1:212192604:CS4	0.911141	0.0314359	-2.58501	0.437433	0.816803	0.0298741	rs11807004~rs35577683~rs12729996~rs11581934~rs10863911
Standing Height	IARS2	Adipose_Visceral	1:218609702:CS5	1	0.0373816	-3.0093	0.455914	0.769099	0.0310151	rs6541226~rs71640850
Standing Height	ENSG00000228536	Kidney_Tube	1:218609702:CS7	1	0.0383389	0.802538	0.0197912	1	0.0383389	rs115945763~rs9431171
Standing Height	chr1:218302559:218305028:clu_44246:ENSG00000067533.5	Whole_Blood	1:219736063:CS9	1	-0.00110461	-1.90052	0.0122774	0.592857	-0.000654874	rs661102
Standing Height	chr1:218347047:218405169:clu_60090:ENSG00000092969.11	Thyroid	1:219736063:CS10	0.999973	0.0658283	2.56625	0.00932873	0.592841	0.0390268	rs7534133
Standing Height	DISP1	Esophagus_Mucosa	1:222771954:CS5	0.988982	0.0377511	0.539303	0.0908511	0.536172	0.0216922	rs73128670
Standing Height	DISP1	Brain_Cerebellum	1:222771954:CS6	0.986016	0.0309134	-0.589798	0.00144591	0.629855	0.0197567	rs74890681
Standing Height	chr1:224434862:224515741:clu_56312:ENSG00000143786.7	Adipose_Subcutaneous	1:224631400:CS1	0.880051	0.218485	2.57691	0.571826	0.880051	0.218485	rs12120702~rs7517754~rs10916622
Standing Height	LBR	Kidney_Glom	1:224631400:CS2	1.0014	0.0505454	-1.31348	0.24808	0.558881	0.0314704	rs2153577~rs138637497~rs12127045
Standing Height	PSEN2	Adipose_Subcutaneous	1:225933475:CS1	0.921966	0.116587	-6.3001	1.535	0.921966	0.116587	rs115970863~rs708761~rs116164290~rs6426549
Standing Height	SNAP47	Whole_Blood	1:227850588:CS1	0.990141	0.150761	2.98515	0.774833	0.743428	0.115308	rs577856969~rs7540754
Standing Height	chr1:228307531:228308111:clu_49386:ENSG00000154358.20	Heart_Atrial_Appendage	1:227850588:CS2	0.732279	0.0423919	6.74825	2.16403	0.732279	0.0423919	rs6673695~rs35799012~rs72750034
Standing Height	CDC42BPA	Thyroid	1:227850588:CS4	0.751406	0.0152884	1.01461	0.354218	0.54748	0.0113765	rs12073573~rs4653826
Standing Height	COQ8A	Islets	1:227850588:CS6	1	0.0127428	0.49511	0.00622352	1	0.0127428	rs6426547~rs6685659~rs2777832~rs6426558~rs4653475
Standing Height	CDC42BPA	Muscle_Skeletal	1:227850588:CS9	0.999992	0.016715	-0.60586	0.020163	0.999992	0.016715	rs374410485~rs76931995~rs3014266
Standing Height	OBSCN-AS1	Adrenal_Gland	1:229221155:CS6	0.694052	0.102937	8.97221	3.90912	0.694052	0.102937	rs708119~rs3094913
Standing Height	DISC1	Fibroblasts	1:231083638:CS0	0.723753	0.055182	-0.35535	0.0459399	0.723753	0.0155883	rs823167~rs9651121
Standing Height	LOC107985359	Heart_Atrial_Appendage	1:231083638:CS0	0.578125	0.055182	0.540822	0.143399	0.578125	0.0206664	rs1555294~rs1202597~rs10864787~rs9431873
Standing Height	chr1:231366475:231370562:clu_52244:ENSG00000135766.8	Artery_Tibial	1:231083638:CS0	0.545163	0.055182	-1.39992	0.527623	0.545163	0.0189273	rs822632~rs2749722~rs749991575~rs4658919
Standing Height	chr1:235328778:235341708:clu_52301:ENSG00000152904.11	Artery_Tibial	1:235443550:CS1	0.666163	0.103737	-4.19886	1.93362	0.666163	0.103737	rs9730494~rs9428880~rs12739693~rs749621298~rs291348
Standing Height	chr1:245002232:245017242:clu_49850:ENSG00000203666.12	Colon_Sigmoid	1:243672000:CS2	1.00276	0.104332	1.29987	0.013012	0.568244	0.0591538	rs6694869
Standing Height	chr1:243308177:243316755:clu_51959:ENSG00000054282.15	Esophagus_Mucosa	1:245133662:CS1	0.937538	0.137078	-5.7239	2.7932	0.500863	0.110684	rs115016816~rs75305496~rs112369510~rs6694869
Standing Height	EFCAB2	Kidney_Glom	1:245133662:CS2	1.13948	0.0924843	0.376489	0.0801613	0.628844	0.067129	rs61844237~rs4145764
Standing Height	chr1:243415829:243417968:clu_50252:ENSG00000054282.15	Muscle_Skeletal	1:245133662:CS3	0.991576	0.0628138	-1.2338	0.284527	0.543992	0.0373793	rs1494122~rs1389622~rs7519664
Standing Height	SCCPDH	Whole_Blood	1:247579710:CS1	1.02384	0.0342615	-0.503712	0.0585224	0.557685	0.0192323	rs10802440
Standing Height	NLRP3	Fibroblasts	1:247579710:CS2	1.00788	0.0373536	-0.685407	0.0015693	0.892435	0.0331946	rs72553859
Standing Height	SH3YL1	Thyroid	2:277003:CS4	0.951028	0.124895	-0.429233	0.0553552	0.548166	0.0755341	rs72772884~rs534604204~rs6721594~rs6548242
Standing Height	PXDN	Colon_Sigmoid	2:1645673:CS4	0.997852	0.0583012	2.78417	0.0824968	0.997852	0.0583012	rs744955~rs13033996~rs6726887
Standing Height	chr2:1552554:1554317:clu_49529:ENSG00000283766.1	Thyroid	2:1645673:CS5	0.998493	0.045456	-0.382375	0.0040355	0.998493	0.045456	rs12465127~rs56699716~rs28913040~rs4072986~rs62114588
Standing Height	chr2:286343:287583:clu_49175:ENSG00000189292.15	Lung	2:1645673:CS8	0.999825	0.0281734	-1.57556	0.00362608	0.838555	0.0236293	rs115132111
Standing Height	chr2:7030215:7039629:clu_45044:ENSG00000151692.14	Adipose_Visceral	2:6425661:CS3	1.04777	0.111488	2.15274	0.151078	0.837	0.0960412	rs10929423~rs10211501
Standing Height	chr2:8726943:8733444:clu_41071:ENSG00000134313.15	Muscle_Skeletal	2:10196577:CS4	0.99785	0.0339783	1.74409	0.283315	0.538336	0.0192491	rs34045067~rs2091210
Standing Height	chr2:10445264:10448121:clu_49677:ENSG00000115758.12	Thyroid	2:10196577:CS6	0.946983	0.0631557	-5.43864	2.50645	0.575051	0.0471261	rs16855996~rs72771625
Standing Height	ENSG00000271855	Islets	2:10196577:CS7	0.971986	0.0219893	-0.208226	0.0108041	0.971986	0.0219893	rs62117545~rs6432013~rs4499396~rs62119426
Standing Height	ENSG00000188525	Heart_Atrial_Appendage	2:10196577:CS8	0.996463	0.0298137	0.934974	0.110412	0.534404	0.0163402	rs3762537~rs6731930
Standing Height	chr2:11164261:11171925:clu_42300:ENSG00000162976.12	Esophagus_Muscularis	2:12180139:CS1	0.999113	0.089484	1.62838	0.249123	0.526234	0.049078	rs78457355~rs75041836
Standing Height	chr2:11221357:11222083:clu_49367:ENSG00000134318.13	Lung	2:12180139:CS6	0.990967	0.0817736	-1.47413	0.138018	0.667677	0.057883	rs34592059~rs35813470~rs2716629
Standing Height	RDH14	Muscle_Skeletal	2:17992964:CS3	1.00451	0.0264571	-2.78016	0.0142205	0.892988	0.0235932	rs10495687
Standing Height	chr2:17683763:17695152:clu_37466:ENSG00000163029.15	Fibroblasts	2:17992964:CS5	0.973665	0.0441135	4.31187	0.671823	0.973665	0.0441135	rs7563158~rs11692881
Standing Height	LINC01376	Lung	2:20205541:CS2	0.995896	0.0458599	1.84781	0.170994	0.918629	0.0435875	rs201982909~rs45611132
Standing Height	ATAD2B	Lung	2:24234440:CS2	0.64589	0.0752114	-2.52654	0.870939	0.64589	0.0752114	rs6713865~rs6731333
Standing Height	POMC	Heart_Atrial_Appendage	2:24234440:CS5	0.89251	0.0709043	2.67999	0.667992	0.89251	0.0709043	rs77543888~rs62140616
Standing Height	chr2:24972232:24972626:clu_40159:ENSG00000224165.5	Esophagus_Junction	2:24234440:CS7	0.955573	0.0367102	4.29017	2.04267	0.70886	0.0297383	rs6722726~rs13009406
Standing Height	chr2:24831749:24833742:clu_48014:ENSG00000138031.14	Nerve_Tibial	2:25473311:CS2	0.908074	0.0891839	-1.72307	0.495372	0.908074	0.0891839	rs17734019~rs1550116~rs11689042~rs41281519
Standing Height	PFN4	Kidney_Tube	2:25473311:CS3	0.999629	0.0323557	-1.33231	0.176635	0.999629	0.0323557	rs55774447~rs531381019
Standing Height	TP53I3	Lung	2:25473311:CS9	0.764221	0.0132459	5.02052	2.20034	0.613367	0.0124514	rs146137743~rs151003423~rs71439124~rs140143529
Standing Height	EFR3B	Nerve_Tibial	2:25473311:CS10	1	0.0994494	1.40894	0.0603934	0.529897	0.0526979	rs113953597
Standing Height	GAREM2	Fibroblasts	2:27730940:CS0	0.512179	0.0108641	-0.583544	0.247706	0.512179	0.0108641	rs9678192~rs3795958~rs142619452~rs11691666
Standing Height	chr2:30234507:30323519:clu_43370:ENSG00000213626.11	Artery_Tibial	2:30506543:CS1	1.00778	0.117662	1.50757	0.395434	0.620123	0.075316	rs149949387~rs72787745
Standing Height	LBH	Stomach	2:30506543:CS2	0.927061	0.0371913	-3.62995	0.478753	0.927061	0.0371913	rs10207504~rs2593436
Standing Height	XDH	Stomach	2:31688558:CS0	0.521762	0.034601	0.586925	0.163278	0.521762	0.0118015	rs55732422
Standing Height	ENSG00000273165	Adipose_Subcutaneous	2:31688558:CS1	0.965277	0.101071	-3.0212	0.829875	0.807009	0.0946383	rs6710522~rs74177012~rs7567951
Standing Height	LTBP1	Artery_Aorta	2:33348679:CS1	0.950766	0.0886335	6.62175	1.376	0.950766	0.0886335	rs4670893~rs12611826~rs17640469
Standing Height	LTBP1	Kidney_Tube	2:33348679:CS2	0.999961	0.0507447	-1.09716	0.0529514	0.671729	0.034088	rs13391477
Standing Height	chr2:33263392:33274965:clu_41397:ENSG00000049323.15	Artery_Aorta	2:33348679:CS3	1	0.0557592	-2.48748	0.320974	0.722217	0.0412631	rs11124311~rs12468099
Standing Height	chr2:33540108:33543512:clu_44574:ENSG00000152689.17	Pituitary	2:33348679:CS6	0.996233	0.0243576	-0.736579	0.0866997	0.634315	0.0160017	rs13016373~rs17013237
Standing Height	SLC30A6	Pituitary	2:33348679:CS7	0.98917	0.0353023	5.104	0.559326	0.98917	0.0353023	rs12470495~rs6710522~rs72798777~rs75263017
Standing Height	chr2:36555748:36558438:clu_50235:ENSG00000171055.14	Thyroid	2:36778372:CS1	0.907563	0.0739775	2.11597	1.13536	0.509173	0.0591735	rs11885395~rs2023409~rs1017153~2:36776049_GT_G~rs115545989
Standing Height	chr2:36555748:36558438:clu_41671:ENSG00000171055.14	Muscle_Skeletal	2:37960613:CS3	0.999254	0.0610258	2.22166	0.0225455	0.999254	0.0610258	rs2372694~rs35091691~rs7561366
Standing Height	VIT	Artery_Tibial	2:37960613:CS6	0.964199	0.0127144	0.670368	0.142209	0.543128	0.00765472	rs1072218~rs12052952~rs75467441~rs140104536
Standing Height	chr2:38458875:38469244:clu_40498:ENSG00000231367.5	Esophagus_Junction	2:37960613:CS8	0.998303	0.0193245	-3.38358	0.0124831	0.820549	0.0158837	rs2707275
Standing Height	SLC8A1	Colon_Transverse	2:39528352:CS5	1.00129	0.0562145	-2.40563	0.618876	0.751986	0.0481257	rs10175725~rs404005~rs414766
Standing Height	EML4	Lung	2:40948412:CS0	0.509998	0.0129859	0.385489	0.00187085	0.509998	0.0129859	rs1920495
Standing Height	SLC8A1	Colon_Transverse	2:40948412:CS1	1.04343	0.110488	-3.00614	0.828894	0.793356	0.0965316	rs10175725~rs404005~rs414766
Standing Height	ENSG00000234936	Nerve_Tibial	2:42470794:CS3	0.992706	0.0462375	0.793102	0.0125002	0.992706	0.0462375	rs745763~rs6544638
Standing Height	PKDCC	Adipose_Subcutaneous	2:42470794:CS4	0.922393	0.0307818	-2.47285	0.517091	0.854095	0.0300127	rs4952543~rs4952552~rs13023914~rs6713409
Standing Height	PPM1B	Artery_Tibial	2:44393532:CS1	0.878261	0.163942	-7.26861	2.16942	0.878261	0.163942	rs7593878~rs7593987~rs74836631~rs713448
Standing Height	chr2:44704343:44706287:clu_41883:ENSG00000143919.14	Muscle_Skeletal	2:44393532:CS2	0.961651	0.0895014	2.69409	0.264467	0.961651	0.0895014	rs661275~rs343968
Standing Height	chr2:43217264:43226265:clu_43620:ENSG00000152518.7	Artery_Tibial	2:44393532:CS3	0.956531	0.0536028	1.65651	0.976864	0.519816	0.0300195	rs6544646~rs7563949
Standing Height	chr2:44275965:44280716:clu_44935:ENSG00000138079.13	Colon_Transverse	2:44393532:CS9	0.822823	0.0368946	-2.14144	0.649387	0.718761	0.0361898	rs138452194~rs146002152
Standing Height	chr2:44704343:44706287:clu_41883:ENSG00000143919.14	Muscle_Skeletal	2:45590540:CS2	0.963583	0.101617	2.64287	0.247054	0.963583	0.101617	rs661275~rs343968
Standing Height	chr2:46512812:46535813:clu_44777:ENSG00000250565.6	Pituitary	2:45590540:CS3	0.760464	0.0957785	6.98008	2.04957	0.760464	0.0957785	rs75146069~rs116386607~rs13011481~rs1447563~rs1530628
Standing Height	ENSG00000260977	Heart_Atrial_Appendage	2:46925730:CS1	0.695064	0.146902	-8.21876	3.86637	0.695064	0.146902	rs144099212~rs17821827~rs35750425~rs4952842~rs6756738~rs72804410~rs4952852~rs2303425~rs6749075~rs11677482
Standing Height	LOC124907763	Colon_Transverse	2:46925730:CS2	0.902241	0.0355602	2.65621	0.956123	0.725817	0.0328322	rs11125126~rs1723480~rs4952876~rs2015999
Standing Height	chr2:46512812:46527941:clu_47252:ENSG00000250565.6	Adipose_Subcutaneous	2:46925730:CS4	0.825693	0.0438806	2.49703	0.706817	0.64935	0.0384022	rs4953372~rs13030579
Standing Height	EPCAM-DT	Lung	2:48573895:CS0	0.504135	0.031829	0.331082	0.0267465	0.504135	0.0156699	rs6544982~rs4380295~rs17036526
Standing Height	HMGB1P31	Kidney_Tube	2:54942157:CS0	0.657776	0.015022	-1.11662	0.433577	0.657776	0.015022	rs805324~rs2909459
Standing Height	EFEMP1	Thyroid	2:54942157:CS1	0.991786	0.228871	-2.64463	0.209031	0.672003	0.155076	rs2009262
Standing Height	EFEMP1	Islets	2:54942157:CS2	1	0.117351	-3.13275	0.0418245	0.677569	0.0795133	rs10207635
Standing Height	chr2:55875065:55881612:clu_43155:ENSG00000115380.19	Esophagus_Muscularis	2:54942157:CS3	0.758243	0.0458015	7.92416	3.00055	0.758243	0.0458015	rs13019719~rs202009938~rs72805673
Standing Height	ENSG00000238018	Fibroblasts	2:54942157:CS4	0.995139	0.0241094	2.93219	1.14809	0.697897	0.0222332	rs17416242~rs17416284~rs354241~rs354202
Standing Height	EFEMP1	Kidney_Tube	2:54942157:CS10	0.999995	0.016132	1.26126	0.0483587	0.677565	0.0109306	rs76912242
Standing Height	EFEMP1	Thyroid	2:56096892:CS1	1	0.418694	-5.27981	0.0226084	0.814736	0.341125	rs3791679
Standing Height	chr2:55296523:55299839:clu_37140:ENSG00000115355.15	Brain_Cortex	2:56096892:CS2	1	0.0596778	4.88945	0.0481865	0.814736	0.0486217	rs1432559
Standing Height	CCDC88A	Spleen	2:56096892:CS7	0.99999	0.00871404	-0.875243	0.125082	0.587228	0.00465274	rs2589077
Standing Height	chr2:61183662:61184712:clu_37295:ENSG00000173209.22	Whole_Blood	2:60173540:CS3	0.965233	0.0562754	-4.8212	0.565546	0.965233	0.0562754	rs1397318~rs112713212
Standing Height	chr2:61185618:61186446:clu_37297:ENSG00000173209.22	Whole_Blood	2:60173540:CS8	0.94746	0.0393369	-0.724519	0.0556998	0.870932	0.0372098	rs113143988~rs57529474~rs12474254~rs12470271
Standing Height	ENSG00000273302	Fibroblasts	2:61482261:CS1	0.949197	0.131511	-2.60558	0.147752	0.949197	0.131511	rs113203114~rs10496091~rs6752790
Standing Height	ENSG00000281920	Muscle_Skeletal	2:65747442:CS1	1.00584	0.160538	-1.74871	0.360541	0.631974	0.107788	rs702938
Standing Height	LINC01873	Esophagus_Mucosa	2:65747442:CS3	0.95644	0.0582462	-4.5598	1.42292	0.786769	0.0559398	rs1025136~rs74687540~rs73935300
Standing Height	ENSG00000273064	Heart_Atrial_Appendage	2:68434157:CS4	0.996371	0.0505179	-3.67989	0.973006	0.759589	0.0442887	rs74521447~rs78385502~rs76246593
Standing Height	chr2:69419604:69431902:clu_43982:ENSG00000169599.12	Artery_Tibial	2:68434157:CS9	0.869322	0.0457711	0.786445	0.240651	0.803906	0.0440574	rs6731830~rs3969864~rs7569571~rs7584385~rs4366940~rs7606925~rs75457685~rs3923626~rs60680381
Standing Height	ZNF638	Thyroid	2:70360950:CS1	0.913005	0.11075	1.77922	0.471296	0.913005	0.11075	rs4852772~rs11901843
Standing Height	PAIP2B	Pituitary	2:70360950:CS2	0.988831	0.0744197	-6.85159	0.685735	0.988831	0.0744197	rs80316825~rs6546674~rs384854~rs1824305~rs145845929~rs58034786
Standing Height	chr2:68188690:68217092:clu_45083:ENSG00000221823.10	Pituitary	2:70360950:CS3	0.99998	0.0362858	-3.14495	0.85136	0.735803	0.0294677	rs4366940~rs6710260
Standing Height	ENSG00000273064	Heart_Atrial_Appendage	2:70360950:CS4	1	0.0355312	-3.34006	0.413178	0.87574	0.0333373	rs78385502~rs11897924~rs76246593~rs12464261
Standing Height	chr2:69432005:69437361:clu_47578:ENSG00000169599.12	Adipose_Subcutaneous	2:70360950:CS6	0.954206	0.032061	-4.92186	0.842493	0.954206	0.032061	rs60680381~rs74637005~rs141764928~rs17428404
Standing Height	ZNF638	Artery_Coronary	2:71559107:CS1	0.931201	0.112878	4.46576	1.18381	0.931201	0.112878	rs4852777~rs6546686~rs13035834~rs6738477
Standing Height	chr2:71539239:71551041:clu_37509:ENSG00000135636.13	Whole_Blood	2:71559107:CS2	1	0.0676421	-1.15165	0.720979	0.521999	0.0435436	rs116505531~rs7599385
Standing Height	PAIP2B	Pituitary	2:71559107:CS6	0.801257	0.0376829	-4.06278	1.83685	0.801257	0.0376829	rs384854~rs1824305~rs13035834~rs76418445~rs6546693
Standing Height	PCYOX1	Artery_Tibial	2:71559107:CS8	0.973973	0.0185688	-0.754403	0.0189775	0.973973	0.0185688	rs15656~rs13421086
Standing Height	chr2:73901437:73908673:clu_50957:ENSG00000163017.13	Thyroid	2:74200743:CS6	0.954524	0.0241738	-0.704235	0.0173717	0.832838	0.0217267	rs1721245~rs72818099
Standing Height	EXOC6B	Adipose_Subcutaneous	2:74200743:CS7	0.917564	0.0358839	-1.61054	0.524281	0.776833	0.0343694	rs4241253~rs60568793~rs10183113
Standing Height	CHMP3	Colon_Sigmoid	2:85818886:CS3	0.920837	0.0347086	1.24012	0.162746	0.920837	0.0347086	rs78580090~rs6723711~rs1030885~rs12328303
Standing Height	chr2:95278784:95278985:clu_43986:ENSG00000155066.15	Esophagus_Mucosa	2:95361534:CS0	0.545095	0.0254838	1.11649	0.284789	0.545095	0.0254838	rs143977195
Standing Height	chr2:95282226:95285639:clu_43989:ENSG00000155066.15	Esophagus_Mucosa	2:95361534:CS1	1.02733	0.317581	-2.83343	0.162371	0.70644	0.233759	rs191977771~rs144470057
Standing Height	ZNF514	Stomach	2:97526963:CS3	0.94526	0.107237	4.93027	0.931472	0.94526	0.107237	rs116287759~rs143928351~rs114561079~rs13406335~rs79336651~rs4482530~rs114333780~rs189877528~rs112704122~rs578129915~rs139511076~rs7563714~rs184965217~rs186263389~rs2969477~rs6709448~rs576072057~rs2579551~rs74978286~rs73958160~rs115786506~rs148497457
Standing Height	chr2:102525155:102526259:clu_44259:ENSG00000180251.4	Esophagus_Mucosa	2:103098355:CS1	0.987642	0.0664952	1.39555	0.0792069	0.788788	0.0589669	rs11692304~rs4851614
Standing Height	chr2:104853832:104854436:clu_38977:ENSG00000269707.1	Fibroblasts	2:105132332:CS0	0.642621	0.0899349	1.64454	0.0781209	0.642621	0.0234002	rs67918421
Standing Height	chr2:105038227:105049171:clu_47081:ENSG00000135972.8	Adipose_Visceral	2:105132332:CS0	0.836105	0.0899349	-1.31193	0.54983	0.836105	0.0418271	rs732278~rs58103180~rs62151900
Standing Height	chr2:105038227:105049171:clu_46066:ENSG00000135972.8	Colon_Transverse	2:106689736:CS3	0.95545	0.0500954	-2.06181	0.782199	0.512449	0.0280129	rs4295031~rs4851049
Standing Height	chr2:108497109:108499553:clu_44720:ENSG00000135968.20	Artery_Tibial	2:109780011:CS1	0.99852	0.0767779	0.373691	0.00739051	0.99852	0.0767779	rs13414406~rs2917985~rs568105121~rs370153378~rs575783822
Standing Height	GPAA1P2	Lung	2:109780011:CS3	0.968765	0.0515292	-0.916863	0.128975	0.553166	0.0340362	rs6722392~rs13383666~rs4953769
Standing Height	chr2:113705548:113717753:clu_39136:ENSG00000115084.13	Fibroblasts	2:114587481:CS3	0.975355	0.0469784	0.545051	0.132933	0.740599	0.0384041	rs188258860~rs7599741~rs17683255~rs113924297
Standing Height	chr2:121407715:121410866:clu_44900:ENSG00000074054.17	Artery_Tibial	2:121612659:CS1	0.981952	0.252133	-8.87972	0.607616	0.981952	0.252133	rs2166898~rs4848124
Standing Height	TMEM185B	Adipose_Visceral	2:121612659:CS3	0.918414	0.0380571	3.44556	0.92995	0.707966	0.0340422	rs146228107~rs7577102~rs11689520~rs78271517~rs7596327
Standing Height	chr2:121401672:121404371:clu_43103:ENSG00000074054.17	Muscle_Skeletal	2:121612659:CS7	0.901963	0.0302497	2.64714	0.381312	0.901963	0.0302497	rs12478714~rs4848145
Standing Height	HS6ST1	Artery_Tibial	2:129042614:CS1	0.998417	0.0995242	-1.89632	0.387015	0.845595	0.0904208	rs72839421~rs12988681~rs13387904
Standing Height	R3HDM1	Spleen	2:134462988:CS0	0.965448	0.0261738	-0.658328	0.0168798	0.965448	0.0261738	rs369311382~rs74837263
Standing Height	chr2:134253218:134254262:clu_36971:ENSG00000152127.8	Pancreas	2:134462988:CS1	1.0001	0.217414	-3.75901	0.528163	0.763562	0.17761	rs12989658~rs1037137
Standing Height	chr2:135126656:135129995:clu_47483:ENSG00000115839.17	Adipose_Visceral	2:134462988:CS2	0.990563	0.0860124	2.77767	0.597401	0.685346	0.0632829	rs55993079~rs16830502
Standing Height	ACMSD	Islets	2:134462988:CS6	0.999024	0.04934	0.244738	0.00108757	0.999024	0.04934	rs842352~rs10928507~rs57891859~rs74837263~rs55687393
Standing Height	TMEM163	Islets	2:135818487:CS0	0.995772	0.0507498	0.279123	0.00198005	0.995772	0.0507498	rs842352~rs6430527~rs12105552~rs10928507~rs1942053
Standing Height	TEX41	Adipose_Subcutaneous	2:145222171:CS2	1.01627	0.158512	-1.16701	0.158407	0.605861	0.0994986	rs786236~rs13002944
Standing Height	chr2:156436513:156476098:clu_43422:ENSG00000115159.15	Muscle_Skeletal	2:156621725:CS2	0.987296	0.1183	2.39925	0.0766826	0.987296	0.1183	rs72902199~rs72893369
Standing Height	GALNT5	Artery_Tibial	2:158113557:CS1	0.940661	0.194986	-1.49118	0.0263831	0.940661	0.194986	rs1446555~rs62175180
Standing Height	chr2:156436513:156476098:clu_43422:ENSG00000115159.15	Muscle_Skeletal	2:158113557:CS2	0.986359	0.161406	3.22673	0.130437	0.986359	0.161406	rs72902199~rs298244~rs72893369
Standing Height	chr2:159748903:159752402:clu_50447:ENSG00000136536.14	Nerve_Tibial	2:161203395:CS1	0.963227	0.0487328	2.34392	0.820416	0.657077	0.0423926	rs7586034~rs11682886~rs1549577
Standing Height	chr2:164898730:164908640:clu_42233:ENSG00000169507.9	Esophagus_Junction	2:164531862:CS2	1.05944	0.088869	0.678511	0.142275	0.632168	0.0619496	rs7609494
Standing Height	chr2:164898730:164908640:clu_42233:ENSG00000169507.9	Esophagus_Junction	2:166264307:CS2	0.994107	0.0379875	1.05728	0.0032007	0.900087	0.0344144	rs7609494
Standing Height	SCN1A	Brain_Cerebellum	2:166264307:CS3	0.971726	0.025172	-0.748205	0.0935305	0.823066	0.0224696	rs16851070~rs58198765~rs16851382~rs487374~rs75629463~rs61292866
Standing Height	chr2:168851006:168851084:clu_52551:ENSG00000163072.15	Thyroid	2:169706079:CS1	0.847972	0.378972	-6.43963	2.1268	0.847972	0.378972	rs13023879~rs531864~rs2140046~rs546146~rs774172383
Standing Height	TLK1	Artery_Tibial	2:171952307:CS1	0.943131	0.136201	-1.96251	0.662583	0.747451	0.122148	rs6750849~rs6712098~rs7602068~rs7585194
Standing Height	chr2:173091190:173169805:clu_46939:ENSG00000091436.16	Colon_Transverse	2:174750612:CS2	1.09952	0.138711	3.89438	0.774608	0.765185	0.111138	rs767984488~rs143737169
Standing Height	chr2:178372233:178373890:clu_38408:ENSG00000079156.16	Heart_Left_Ventricle	2:178565913:CS1	1.00062	0.11553	2.82869	0.0936023	0.606865	0.0700757	rs17400325
Standing Height	chr2:178124290:178125984:clu_45620:ENSG00000155636.14	Artery_Tibial	2:178565913:CS5	0.927476	0.0413473	-4.66074	0.784888	0.927476	0.0413473	rs137968292~rs71423581
Standing Height	chr2:178444500:178447505:clu_52430:ENSG00000180228.12	Lung	2:180621637:CS2	0.93197	0.0782371	2.91229	0.557502	0.83876	0.0738447	rs71423581~rs184429195
Standing Height	chr2:178430596:178430695:clu_39832:ENSG00000223960.6	Artery_Coronary	2:180621637:CS3	1.00759	0.0627821	2.02079	0.00252729	0.659235	0.0411513	rs72650006
Standing Height	chr2:182223964:182230006:clu_38490:ENSG00000115252.18	Heart_Left_Ventricle	2:181846594:CS0	0.592538	0.0264158	-0.60673	0.058968	0.592538	0.0264158	rs150966533
Standing Height	NUP35	Islets	2:183702964:CS4	0.99884	0.0451817	-0.182866	0.00114641	0.99884	0.0451817	rs925805~rs35376656~rs2705714
Standing Height	ENSG00000223523	Colon_Sigmoid	2:188115398:CS0	0.516593	0.0182927	-0.396446	0.001622	0.516593	0.0182927	rs189179147
Standing Height	WDR75	Muscle_Skeletal	2:190146210:CS1	1.00564	0.137341	1.25168	0.00776391	0.527206	0.0720258	rs114885387
Standing Height	chr2:190960653:190962830:clu_38842:ENSG00000115419.12	Brain_Cortex	2:191809570:CS1	0.910921	0.154346	4.53568	1.35226	0.632581	0.113341	rs13000464~rs13414554
Standing Height	ANKRD44	Nerve_Tibial	2:199175406:CS9	0.944525	0.0162073	-6.09089	1.5126	0.944525	0.0162073	rs1881404~rs2564394~rs10931779~rs74815433~rs787977~rs186499494~rs115520202~rs4850819~rs1350205~rs62279268
Standing Height	ENSG00000235579	Adipose_Visceral	2:200321050:CS0	0.677278	0.0417416	-1.5282	0.29504	0.677278	0.0222918	rs6718287~rs35277151
Standing Height	SPATS2L	Thyroid	2:200321050:CS0	0.617305	0.0417416	0.403048	0.0208458	0.617305	0.0194498	rs16832770
Standing Height	chr2:199959880:199961966:clu_40070:ENSG00000162972.10	Fibroblasts	2:200321050:CS2	0.984086	0.0884199	-3.3827	0.489779	0.849298	0.0838667	rs111585265~rs10445789
Standing Height	chr2:202290457:202291021:clu_51195:ENSG00000055044.10	Nerve_Tibial	2:201954912:CS1	1.0017	0.119086	3.37169	1.84349	0.513738	0.0813915	rs72936629~rs56243480~2:203013164_AAACT_A~rs7582695
Standing Height	chr2:201195948:201208075:clu_40120:ENSG00000003400.14	Fibroblasts	2:201954912:CS2	1.0026	0.0410274	-2.29114	0.466168	0.55902	0.0239626	2:201732298_CATTA_C~rs189271897
Standing Height	chr2:200889391:200891969:clu_37643:ENSG00000196290.14	Pancreas	2:201954912:CS4	1.00258	0.0271553	-1.98169	0.00595282	0.646101	0.0175108	rs75358934
Standing Height	chr2:207088581:207123774:clu_39124:ENSG00000118263.14	Whole_Blood	2:208691292:CS4	1.00804	0.0677144	1.3045	0.00282138	0.798349	0.0548775	rs11896555
Standing Height	FN1	Adipose_Subcutaneous	2:216249117:CS0	0.67685	0.0339446	0.890652	0.448105	0.67685	0.023147	rs615005
Standing Height	SMARCAL1	Muscle_Skeletal	2:216249117:CS0	0.593927	0.0339446	-0.512009	0.209765	0.593927	0.0107976	rs56763740~rs13384294~rs115120801~rs17486081
Standing Height	PECR	Esophagus_Mucosa	2:216249117:CS5	0.962986	0.0403198	-1.7495	0.691943	0.660698	0.0298336	rs207944~rs9288517~rs34639969
Standing Height	chr2:215379317:215380811:clu_42948:ENSG00000115414.18	Esophagus_Junction	2:216249117:CS7	0.948589	0.0523088	-2.25757	0.0471671	0.948589	0.0523088	rs1250248~rs1250245
Standing Height	SNHG31	Fibroblasts	2:216249117:CS8	0.963889	0.0193356	0.281551	0.0348742	0.647547	0.0128358	rs17489231~rs114860453
Standing Height	XRCC5	Liver	2:216249117:CS10	0.735793	0.0189406	3.80225	1.68046	0.735793	0.0189406	rs148948481~rs13033898~rs115966413~rs12694371~rs3770539~rs115408525~rs828908~rs207883~rs207944~rs4987039~rs34639969
Standing Height	chr2:218660421:218660939:clu_48741:ENSG00000074582.12	Adipose_Visceral	2:218314141:CS2	0.905355	0.0785422	-1.67795	0.413819	0.608179	0.0627397	rs6715102~rs35813908~rs492400~rs139233218
Standing Height	IGFBP5	Esophagus_Muscularis	2:218314141:CS4	0.912936	0.0648324	-6.84009	1.27558	0.912936	0.0648324	rs11694616~rs11676136~rs111642261
Standing Height	SLC23A3	Whole_Blood	2:219925812:CS1	0.947698	0.136266	-0.974268	0.484661	0.631242	0.0681104	rs13029742~rs148635664
Standing Height	chr2:218660421:218660939:clu_45542:ENSG00000074582.12	Esophagus_Muscularis	2:219925812:CS2	0.961797	0.0638167	-1.53469	0.18967	0.961797	0.0638167	rs3770211~rs623174~rs35843327~rs691066
Standing Height	chr2:218236733:218238664:clu_47603:ENSG00000163466.15	Colon_Transverse	2:219925812:CS5	0.686075	0.0482982	5.61416	2.08931	0.686075	0.0482982	2:219068031_AT_A~rs4674279~rs7560460~rs3892153
Standing Height	PLCD4	Heart_Atrial_Appendage	2:219925812:CS10	0.783943	0.0334719	2.82872	1.06586	0.657076	0.0306523	rs695873~rs3770211~rs10498060~rs35843327
Standing Height	ACSL3	Nerve_Tibial	2:223666953:CS2	1.05223	0.103235	-1.21773	0.451067	0.526492	0.0661852	rs79604877~rs10185188
Standing Height	FAM124B	Adipose_Subcutaneous	2:225047774:CS2	0.943522	0.10742	-1.24209	0.138997	0.943522	0.10742	rs13419482~rs10190507~rs11898198~rs4355095~rs72970961~rs10498169
Standing Height	IRS1	Fibroblasts	2:227353803:CS2	0.999354	0.0858191	1.13715	0.0156035	0.999354	0.0858191	rs10180508~rs76890849
Standing Height	chr2:232724691:232735155:clu_46596:ENSG00000204120.14	Artery_Tibial	2:231847091:CS1	0.82117	0.134352	-13.8831	4.61875	0.82117	0.134352	rs2580816~rs2679163~rs17199740
Standing Height	chr2:232574136:232574263:clu_47666:ENSG00000135930.13	Pituitary	2:231847091:CS2	0.959877	0.11018	10.0192	2.11862	0.959877	0.11018	rs73000824~rs3107179
Standing Height	chr2:232787329:232790716:clu_47671:ENSG00000204120.14	Pituitary	2:231847091:CS3	1	0.107745	6.89191	0.377553	0.638668	0.0688131	rs76675213
Standing Height	NCL	Pituitary	2:231847091:CS4	0.954245	0.0695862	9.06976	2.41035	0.954245	0.0695862	rs12992177~rs767330772~rs10202701~rs4973412
Standing Height	PSMD1	Fibroblasts	2:231847091:CS5	0.999836	0.0418635	3.79396	1.1801	0.566428	0.0286954	rs2580815~rs11690688
Standing Height	NCL	Pituitary	2:233088747:CS4	0.804686	0.0578113	9.64589	3.84897	0.804686	0.0578113	rs12992177~rs767330772~rs10202701~rs4973412
Standing Height	chr2:237877362:237911528:clu_40777:ENSG00000132329.10	Artery_Coronary	2:238351347:CS0	0.647284	0.0197395	-1.42126	0.0223593	0.647284	0.0114512	rs34922330
Standing Height	chr2:238427119:238433313:clu_40834:ENSG00000065802.11	Fibroblasts	2:238351347:CS1	0.941149	0.0593878	-1.4334	0.432964	0.738098	0.0546353	rs113599658~rs56386336~rs11685075~rs112416446~rs568820685~rs55694368~rs11885695~rs74663174
Standing Height	chr2:237527516:237540348:clu_40767:ENSG00000115648.13	Artery_Coronary	2:238351347:CS2	0.834916	0.0718528	4.83412	1.20654	0.834916	0.0718528	rs12476059~rs1390985~rs2271809~rs115135110
Standing Height	ERFE	Spleen	2:238351347:CS4	0.978659	0.0280223	1.60436	0.198623	0.764983	0.0231394	rs77675827~rs79893603~rs145831441
Standing Height	chr2:238182186:238183653:clu_49187:ENSG00000132323.8	Adipose_Visceral	2:238351347:CS6	0.999853	0.0480377	1.00834	0.159577	0.59905	0.028667	rs7605254~rs7340253
Standing Height	chr2:238433695:238444342:clu_40834:ENSG00000065802.11	Fibroblasts	2:239636856:CS2	0.981774	0.0427866	-1.68334	0.544857	0.605389	0.0329386	rs113599658~rs112416446~rs568820685~rs55694368
Standing Height	ERFE	Spleen	2:239636856:CS4	1.0139	0.0291436	1.50854	0.529787	0.645791	0.021997	rs77675827~rs79893603~rs145831441
Standing Height	chr2:238182186:238183653:clu_49187:ENSG00000132323.8	Adipose_Visceral	2:239636856:CS5	0.993291	0.0422397	1.03751	0.14294	0.703838	0.0297184	rs7605254~rs7340253
Standing Height	PASK	Small_Intestine	2:241314319:CS4	0.884362	0.0444258	-2.9281	0.616414	0.884362	0.0444258	rs6437234~rs2310876~rs3815305~rs3213680
Standing Height	SNED1	Esophagus_Mucosa	2:241314319:CS5	0.896294	0.0214666	-3.35659	0.889696	0.758605	0.020682	rs10200168~rs13412511
Standing Height	KIF1A	Brain_Cerebellum	2:241314319:CS6	0.99912	0.0321935	2.24648	0.292151	0.719719	0.0244292	rs6732174~rs6723544
Standing Height	chr2:241463980:241468140:clu_38329:ENSG00000006607.13	Pancreas	2:241314319:CS7	0.888664	0.0618484	-4.91569	1.45529	0.888664	0.0618484	rs62186363~rs2302011~rs886810
Standing Height	BOK	Stomach	2:242498497:CS1	0.998093	0.0795904	-1.22118	0.0152825	0.500962	0.039948	rs11404328
Standing Height	SNED1	Esophagus_Mucosa	2:242498497:CS5	0.967988	0.0202351	-2.84179	0.823366	0.628178	0.0160762	rs10200168~rs13412511
Standing Height	KIF1A	Brain_Cerebellum	2:242498497:CS9	0.999411	0.0308312	2.25967	0.364678	0.725651	0.0237474	rs6732174~rs6723544
Standing Height	chr3:4980031:4980301:clu_37530:ENSG00000134107.4	Colon_Sigmoid	3:4750929:CS2	0.998658	0.0560552	1.0167	0.19954	0.70457	0.043696	rs4684423
Standing Height	BHLHE40	Fibroblasts	3:4750929:CS4	0.999774	0.0768907	-1.41542	0.00533664	0.869165	0.0668464	rs2054872
Standing Height	ARL8B	Whole_Blood	3:4750929:CS5	0.963866	0.0479261	1.13216	0.172775	0.631206	0.0342255	rs11710829~rs6789493
Standing Height	RAD18	Nerve_Tibial	3:9975386:CS3	0.999387	0.0358497	-1.24384	0.0269962	0.999387	0.0358497	rs17049675~rs83626~rs447423~rs586499
Standing Height	MKRN2OS	Heart_Left_Ventricle	3:11656949:CS1	0.927708	0.0989951	-1.63185	0.488023	0.672093	0.0893263	rs709167~rs299629~rs1542848
Standing Height	chr3:11602022:11633117:clu_33301:ENSG00000144560.14	Heart_Left_Ventricle	3:11656949:CS4	0.976403	0.0278632	1.53243	0.0144004	0.646817	0.0184649	rs150516289
Standing Height	chr3:14147379:14147908:clu_28188:ENSG00000154767.14	Liver	3:13576802:CS4	0.947849	0.0697772	3.47798	0.544161	0.947849	0.0697772	rs2607767~rs2305843~rs78847939
Standing Height	chr3:14898095:14898739:clu_40908:ENSG00000154783.11	Colon_Transverse	3:13576802:CS6	0.999826	0.0271963	1.11638	0.0182607	0.551478	0.0150008	rs116530281
Standing Height	chr3:24229001:24297226:clu_41874:ENSG00000151090.17	Adipose_Visceral	3:24026423:CS1	0.918986	0.162031	-1.75716	0.310662	0.918986	0.162031	rs7612099~rs9862416~rs11129177~rs4566498~rs4858685
Standing Height	chr3:21665028:21750895:clu_37128:ENSG00000151789.10	Esophagus_Junction	3:24026423:CS2	0.923729	0.135347	3.32926	1.81665	0.510021	0.0849705	rs73037554~rs73037580~rs200097736~rs183433817
Standing Height	RARB	Adrenal_Gland	3:24026423:CS3	0.917972	0.0735049	-3.83214	0.632866	0.917972	0.0735049	rs826225~rs4858605
Standing Height	chr3:24229001:24297226:clu_41874:ENSG00000151090.17	Adipose_Visceral	3:25395520:CS1	0.970853	0.129205	-1.63905	0.420309	0.550871	0.0806696	rs11129177~rs4566498~rs4858685
Standing Height	TGFBR2	Whole_Blood	3:29547401:CS5	1.00711	0.0992934	1.77251	0.00141239	0.710868	0.0702319	rs7653386
Standing Height	STT3B	Adipose_Subcutaneous	3:30795099:CS0	0.743285	0.129326	-1.85993	0.386557	0.743285	0.0841577	rs9844640~rs870387~rs6786794~rs7627284
Standing Height	chr3:31633184:31635984:clu_41089:ENSG00000163527.9	Colon_Transverse	3:30795099:CS0	0.526306	0.129326	-1.74519	0.314127	0.526306	0.0451686	rs3773663~rs7633471~rs6800284
Standing Height	ENSG00000235904	Fibroblasts	3:30795099:CS4	0.990177	0.0996286	-2.57215	0.568012	0.700463	0.0790186	rs7614277~rs11706650~rs114318221
Standing Height	PDCD6IP	Kidney_Tube	3:33535519:CS4	0.955126	0.0254254	0.853813	0.0316848	0.955126	0.0254254	rs9876986~rs4444665~rs9882163
Standing Height	chr3:33811191:33812072:clu_44444:ENSG00000170248.13	Nerve_Tibial	3:33535519:CS8	1.00012	0.0918967	1.75051	0.141627	0.641397	0.0589368	rs61751640
Standing Height	CMTM7	Islets	3:33535519:CS9	0.958386	0.0220822	0.601061	0.0296794	0.958386	0.0220822	rs347134~rs3913495~rs12494400~rs79583712~rs342745
Standing Height	chr3:38004399:38005792:clu_41197:ENSG00000136059.14	Colon_Transverse	3:38019428:CS1	0.664897	0.210211	-9.60373	4.03469	0.664897	0.210211	3:38001458_GC_G~rs112046582~rs9826470
Standing Height	HHATL	Heart_Left_Ventricle	3:43097765:CS2	0.995638	0.0461878	-1.22435	0.0872807	0.995638	0.0461878	rs339698~rs114875568~rs9838388~rs12054446~rs13093968
Standing Height	chr3:42661632:42663012:clu_37613:ENSG00000114853.13	Stomach	3:43097765:CS3	0.950524	0.0390763	-1.07073	0.184307	0.621107	0.0260275	rs150464273~rs115012942
Standing Height	ENSG00000236459	Esophagus_Mucosa	3:43097765:CS4	1.00522	0.0220839	1.05635	0.0993073	0.763244	0.0167978	rs13320571
Standing Height	ZDHHC3	Islets	3:44464535:CS0	0.980976	0.0187632	-0.953493	0.0674923	0.980976	0.0187632	rs13060513~rs7653438~rs13089380~rs73087543
Standing Height	TCAIM	Nerve_Tibial	3:44464535:CS3	0.999577	0.0402606	0.901716	0.0154371	0.999577	0.0402606	rs4547677~rs115816459~rs4682968~rs939649
Standing Height	ENSG00000236459	Esophagus_Mucosa	3:44464535:CS5	1.00349	0.0381298	1.00748	0.00307396	0.604154	0.0229697	rs7649401
Standing Height	LIMD1	Fibroblasts	3:45673090:CS2	0.920978	0.0536871	-0.631577	0.110193	0.666046	0.0417481	rs267236~rs17078173~rs7621856
Standing Height	chr3:45923765:45931071:clu_33827:ENSG00000163818.16	Heart_Left_Ventricle	3:45673090:CS7	0.990344	0.0159777	1.18709	0.687068	0.505871	0.00778535	rs78586406~rs6800954
Standing Height	TDGF1	Brain_Cortex	3:45673090:CS9	0.94833	0.0307002	0.842478	0.243982	0.580473	0.0210331	rs6800954~rs9311379~rs1123434~rs115668329~rs13320534~rs75182702~rs1491961~rs61740470~rs1879326~rs149240901~rs35185130~rs1829538~rs34844178
Standing Height	chr3:46997694:46998463:clu_34318:ENSG00000160796.16	Whole_Blood	3:45673090:CS10	0.91836	0.0269743	2.56612	0.687802	0.747257	0.0242706	rs34844178~rs141676607~rs74909579
Standing Height	chr3:47810711:47815963:clu_38023:ENSG00000132153.14	Heart_Atrial_Appendage	3:47314496:CS1	0.805237	0.0917316	7.59102	2.13385	0.805237	0.0917316	3:46933244_ATGG_A~rs79744765~rs2034963
Standing Height	LIMD1	Nerve_Tibial	3:47314496:CS5	0.943918	0.0438437	-2.95957	1.46362	0.518434	0.0424442	rs112160248~rs57665223~rs114127275
Standing Height	chr3:48419366:48419675:clu_33942:ENSG00000164050.12	Heart_Left_Ventricle	3:47314496:CS6	0.943435	0.0379449	-1.98247	0.564967	0.617081	0.0322623	rs74835552~3:48090528_ATAAGCTTTTCCAC_A~rs187341865
Standing Height	chr3:48695418:48717157:clu_38693:ENSG00000068745.14	Muscle_Skeletal	3:48723459:CS1	0.990002	0.240924	4.87589	0.820051	0.990002	0.240924	rs3731563~rs149178804~rs76037525~rs185421699
Standing Height	MST1	Esophagus_Junction	3:50428885:CS3	0.913158	0.0743294	2.37659	0.974514	0.517423	0.0655732	rs11707940~rs73074811~rs73074821~rs1352890~rs62262721
Standing Height	RFT1	Muscle_Skeletal	3:51614203:CS2	0.538575	0.106257	4.48211	2.30959	0.538575	0.106257	rs55927956~rs11717081~rs7618915~rs76033947~rs73088790~rs150933254~rs79840844~rs79810422~rs115283372~rs82825~rs148061664~rs6772177~rs11710485~rs528999925~rs112337417~rs140521315~rs7630214~rs35371456~rs2336142~rs35240333~rs74489188~rs6799490~rs78410573~rs199903385~rs146472126~rs147984578
Standing Height	HYAL1	Heart_Left_Ventricle	3:51614203:CS3	0.624576	0.0826074	3.84819	1.83149	0.624576	0.0826074	rs4688718~rs114783302~rs142922893~rs11130252~rs55996371~rs73072496~rs2262811~rs78933579~rs73087240~rs4289378~rs114142815~rs77428931~rs74976288~rs1996333
Standing Height	chr3:52211551:52212258:clu_40665:ENSG00000023330.14	Artery_Tibial	3:51614203:CS5	1	0.0392254	3.075	2.16143	0.672182	0.0199068	rs9856575~rs199903385
Standing Height	chr3:52529334:52533506:clu_39042:ENSG00000168268.10	Muscle_Skeletal	3:53127677:CS2	0.638361	0.0664635	-2.01093	0.976578	0.638361	0.0664635	rs73082780~rs73072998~rs4687614~rs34005367~rs35371456~rs2535630~rs755248095~rs62253653~rs11715660
Standing Height	RFT1	Islets	3:53127677:CS3	1	0.0300585	-0.712878	0.0102913	1	0.0300585	rs74489188~rs62253653~rs35750877~rs2336723~rs114317830
Standing Height	chr3:52439771:52439867:clu_38188:ENSG00000010319.6	Stomach	3:53127677:CS5	1	0.0174247	4.09094	1.42797	0.503447	0.0120314	rs76252265~rs77045572
Standing Height	CACNA1D	Esophagus_Mucosa	3:53127677:CS9	0.940532	0.0187454	-5.9293	1.08846	0.940532	0.0187454	rs2358740~rs1087083
Standing Height	CCDC66	Fibroblasts	3:55500408:CS4	0.999746	0.0693333	-0.995542	0.00716615	0.999746	0.0693333	rs35829425~rs149317043
Standing Height	chr3:54764351:54837159:clu_34399:ENSG00000157445.14	Heart_Left_Ventricle	3:55500408:CS8	1.0006	0.043211	2.28039	0.814019	0.548001	0.0279325	rs358083~rs57228853~rs79771625
Standing Height	ARF4	Artery_Tibial	3:56686329:CS2	0.999978	0.115285	-2.2332	0.0392182	0.999978	0.115285	rs9311652~rs2123206~rs12486605
Standing Height	chr3:56567053:56569313:clu_40849:ENSG00000180376.16	Artery_Tibial	3:56686329:CS4	0.631293	-0.00286496	4.89494	2.27808	0.631293	-0.00286496	rs77130760~rs201063170~rs28641188
Standing Height	ARF4	Fibroblasts	3:57990467:CS1	0.977133	0.068287	-0.445	0.156178	0.502501	0.0346264	rs9311652~rs61747701~rs2123206~rs268776
Standing Height	IL17RD	Lung	3:57990467:CS3	0.999217	0.0241488	0.511932	0.00676647	0.540843	0.0130738	rs17289049
Standing Height	chr3:58534145:58534360:clu_45565:ENSG00000168306.12	Nerve_Tibial	3:57990467:CS4	1.00933	0.0445985	4.25897	1.44838	0.572777	0.0347739	rs12636872~rs12494328~rs1043956
Standing Height	chr3:58125743:58126602:clu_45540:ENSG00000136068.14	Nerve_Tibial	3:57990467:CS5	1.00272	0.0800302	3.19246	0.151739	0.542741	0.0433273	rs1718481
Standing Height	RPL10AP6	Spleen	3:61557718:CS0	0.765433	0.0319355	0.80285	0.0918322	0.765433	0.0118367	rs74548358~rs78862723
Standing Height	RPL10AP6	Kidney_Glom	3:61557718:CS3	1.00191	0.0573901	-2.24787	1.63345	0.54395	0.0242752	rs79138476~rs4688266
Standing Height	PTPRG	Spleen	3:61557718:CS4	1.0015	0.172449	3.05017	0.901983	0.652798	0.128753	rs56358876~rs6445222
Standing Height	ENSG00000270059	Artery_Aorta	3:65176116:CS2	0.985182	0.026861	-3.47003	0.225569	0.893974	0.0248021	rs74801835~rs75129018
Standing Height	chr3:67360768:67400731:clu_47409:ENSG00000172340.14	Thyroid	3:67426281:CS1	1.02863	0.280104	-1.5957	0.311147	0.571735	0.163611	rs35494829
Standing Height	chr3:71359244:71493426:clu_34964:ENSG00000114861.18	Whole_Blood	3:70926408:CS1	0.9089	0.162646	2.55698	0.370825	0.823854	0.149729	rs11711425~rs1864896
Standing Height	RYBP	Colon_Sigmoid	3:72392645:CS1	0.91567	1.16985	25.2182	9.26298	0.91567	1.16985	rs62243812~rs9809116~rs7643261
Standing Height	chr3:71359244:71493426:clu_34964:ENSG00000114861.18	Whole_Blood	3:72392645:CS2	0.99178	0.0549969	2.82653	0.254953	0.80916	0.0459996	rs11711425~rs1864896
Standing Height	PPP4R2	Heart_Atrial_Appendage	3:72392645:CS7	0.900707	0.0217041	-2.80088	0.403558	0.830222	0.0208122	rs13099810~rs6776264~rs72889062~rs4113632
Standing Height	HTR1F	Colon_Sigmoid	3:87346735:CS0	0.519178	0.0420975	1.88989	0.748619	0.519178	0.0420975	rs116444262~rs77582751~rs61278607
Standing Height	VGLL3	Muscle_Skeletal	3:87346735:CS2	1.00823	0.0648039	-0.882587	0.00225796	0.543991	0.0349861	rs13066793
Standing Height	chr3:100354827:100355177:clu_40612:ENSG00000114021.11	Esophagus_Muscularis	3:98663533:CS2	0.987455	0.0456971	-1.92436	0.766836	0.665759	0.0311741	rs900060~rs2464138~rs114962598
Standing Height	DCBLD2	Nerve_Tibial	3:98663533:CS4	0.998904	0.0227558	-2.16245	0.265698	0.845855	0.0206557	rs754366337~rs2470818~rs7627010~rs2140574
Standing Height	chr3:99638664:99703307:clu_35911:ENSG00000144810.15	Fibroblasts	3:98663533:CS5	0.966155	0.0400841	-0.692389	0.188823	0.539901	0.022114	rs11919937~rs61743352
Standing Height	chr3:98773983:98784945:clu_38597:ENSG00000064225.12	Stomach	3:98663533:CS9	1.00001	0.0560065	-1.42164	0.0564679	0.50481	0.0282725	rs2342464
Standing Height	chr3:99638664:99703307:clu_35911:ENSG00000144810.15	Fibroblasts	3:100404911:CS3	0.984689	0.0607792	-1.46129	0.0740482	0.913894	0.0576999	rs11919937~rs61743352
Standing Height	TFG	Colon_Transverse	3:100404911:CS9	0.953442	0.0253163	-0.954462	0.189443	0.662356	0.0182443	rs114124529~rs11924756~rs147256416~rs9869642~rs13100262
Standing Height	DUBR	Pituitary	3:106061792:CS0	0.616139	0.0324125	0.620449	0.14644	0.616139	0.0324125	rs1528303~rs114426402~rs7630522
Standing Height	CBLB	Kidney_Glom	3:106061792:CS2	0.947301	0.0996622	0.873369	0.151461	0.571115	0.0634398	rs2120104~rs6807382
Standing Height	chr3:113604976:113608094:clu_38765:ENSG00000072858.10	Stomach	3:112826681:CS2	0.875611	0.0887955	-5.22496	2.16491	0.675401	0.0819063	3:112847818_ACT_A~rs140784220~rs56052926
Standing Height	chr3:113008430:113011045:clu_40832:ENSG00000163608.14	Esophagus_Mucosa	3:114214611:CS5	0.952611	0.0215318	1.34952	0.183117	0.641827	0.0149796	rs2712355~rs2632243
Standing Height	chr3:119452530:119458018:clu_39462:ENSG00000176142.12	Artery_Aorta	3:119264854:CS0	0.632548	0.0440946	-2.31173	0.900548	0.632548	0.0227959	rs939604~rs144840851~rs73177912
Standing Height	TIMMDC1	Fibroblasts	3:119264854:CS1	1.00122	0.0608948	-2.11326	0.94667	0.608726	0.0461716	rs935616~rs6796981~rs13075568~rs59789079~rs9861873
Standing Height	chr3:123955965:123956046:clu_46221:ENSG00000175455.14	Nerve_Tibial	3:123054770:CS1	1.00356	0.123192	-5.13756	1.01736	0.811874	0.109504	rs11708067~rs7612096
Standing Height	chr3:123876617:123884206:clu_39590:ENSG00000065534.18	Artery_Aorta	3:123054770:CS2	0.969806	0.0790274	-2.31635	0.473249	0.651905	0.0644729	rs2682214~rs7429448~rs77859942
Standing Height	chr3:123876617:123884206:clu_39590:ENSG00000065534.18	Artery_Aorta	3:124635444:CS1	0.922553	0.0540265	-2.65361	0.387541	0.857449	0.0525918	rs2682214~rs7429448~rs77859942
Standing Height	chr3:129279203:129279710:clu_39925:ENSG00000183624.13	Muscle_Skeletal	3:127458217:CS2	1.00017	0.0960803	-5.30831	1.85355	0.713151	0.0846097	rs62270826~rs2712402~rs11425942
Standing Height	GP9	Spleen	3:127458217:CS3	0.861764	0.0657846	2.19276	0.636932	0.589297	0.0480481	rs12633037~rs2713603~rs73205181
Standing Height	chr3:126733222:126780340:clu_36396:ENSG00000159685.10	Artery_Coronary	3:127458217:CS4	0.977062	0.0308879	0.907634	0.00975651	0.58631	0.0185472	rs151228407
Standing Height	RAB43	Adipose_Visceral	3:129035485:CS2	0.999962	0.100026	2.83974	0.141136	0.999962	0.100026	rs9822480~rs62265355~rs58157417~rs9815127~rs62267569~rs62267586
Standing Height	RPN1	Nerve_Tibial	3:130171229:CS2	0.911303	0.119685	4.99337	1.30343	0.801874	0.114014	rs73202252~rs34574289~rs62267569
Standing Height	chr3:132697362:132699918:clu_48269:ENSG00000113971.19	Thyroid	3:132431380:CS1	1.01401	0.0953452	-3.56721	1.50946	0.575575	0.0705491	rs79192642~rs3046203~rs77761150
Standing Height	ENSG00000261758	Islets	3:135898984:CS2	0.999998	0.171614	0.427794	0.00182137	0.999998	0.171614	rs59747718~rs6786582~rs12488721~rs7632309~rs835636
Standing Height	DZIP1L	Islets	3:137048640:CS0	0.746882	0.0339362	0.123318	0.013872	0.746882	0.0153819	rs442800~rs3856632~rs425938~rs56057913
Standing Height	chr3:138229010:138235034:clu_34323:ENSG00000114098.17	Pancreas	3:137048640:CS4	0.861813	0.0425462	4.48466	1.20705	0.861813	0.0425462	rs930984~rs150204874~rs13075401~rs9844280~rs78221096~rs6439773~rs28865905~rs10513047~rs7613558~rs141943440~rs9289557~rs73227593
Standing Height	DZIP1L	Islets	3:138334927:CS0	0.92016	0.0324239	0.137826	0.00291752	0.92016	0.0324239	rs442800~rs3856632~rs425938~rs56057913
Standing Height	chr3:141386937:141403927:clu_36557:ENSG00000177311.11	Fibroblasts	3:141073675:CS1	1	0.41476	5.27795	0.573749	1	0.41476	rs13067032~rs9869102
Standing Height	ZBTB38	Whole_Blood	3:141073675:CS5	1	0.356786	4.9711	0.716819	1	0.356786	rs9845717~rs112587788~rs13067032~rs149720422~rs9869102~rs114670618~rs75460088~rs56376383~rs62284574
Standing Height	chr3:141952696:141952911:clu_39916:ENSG00000114126.17	Colon_Sigmoid	3:141073675:CS9	0.986648	-0.0198442	-1.27896	0.166339	0.710518	-0.0142905	rs4067991
Standing Height	PCOLCE2	Nerve_Tibial	3:142634502:CS1	0.968575	0.0693382	2.14235	0.938578	0.662604	0.059215	rs2707982~rs7618121~rs11709868
Standing Height	chr3:142054149:142093061:clu_35659:ENSG00000114126.17	Whole_Blood	3:142634502:CS2	0.956105	0.0540213	3.6631	0.48485	0.956105	0.0540213	rs62284574~rs73236003
Standing Height	chr3:142187779:142198802:clu_35664:ENSG00000175066.15	Whole_Blood	3:142634502:CS3	1.00111	0.0645161	1.47853	0.0689086	0.712945	0.0470508	rs4259003~3:142523944_GAACA_G
Standing Height	chr3:141876394:141903620:clu_44062:ENSG00000069849.10	Adipose_Visceral	3:142634502:CS4	0.964348	0.0685369	-2.40559	0.296036	0.964348	0.0685369	rs114457875~rs7616510~rs150713381
Standing Height	PCOLCE2	Esophagus_Muscularis	3:142634502:CS5	0.981118	0.0462653	-2.00589	0.0729578	0.981118	0.0462653	rs984593~rs9847466
Standing Height	chr3:142785040:142791019:clu_35173:ENSG00000144935.14	Adrenal_Gland	3:142634502:CS8	0.995957	0.0309387	-1.90231	0.0456534	0.691003	0.0214724	rs11717757
Standing Height	LNCSRLR	Adipose_Subcutaneous	3:145775509:CS1	1.22939	0.301683	1.79335	0.394988	0.637762	0.26683	rs9862005~rs3749282
Standing Height	chr3:146076895:146079116:clu_35413:ENSG00000152952.11	Heart_Left_Ventricle	3:145775509:CS2	0.991833	0.0402553	-1.01084	0.263885	0.763933	0.0295278	rs71300372~rs9862005~rs74924049~rs73148986~rs998224
Standing Height	chr3:149895560:149902072:clu_40291:ENSG00000082996.19	Muscle_Skeletal	3:149221328:CS4	0.977037	0.0276257	-2.29015	0.494595	0.553396	0.0168041	rs62278175
Standing Height	MBNL1-AS1	Fibroblasts	3:152187279:CS1	0.894258	0.177654	-1.71307	0.486032	0.894258	0.177654	rs2723364~rs842050~rs2217083~rs12632591
Standing Height	chr3:152455577:152459271:clu_39439:ENSG00000152601.17	Stomach	3:152187279:CS3	0.986534	0.0370741	0.630004	0.0839917	0.503647	0.0195635	rs9832918~rs6440823
Standing Height	ENSG00000243305	Colon_Sigmoid	3:153722790:CS2	1.02559	0.0994414	-1.58076	0.00154696	0.631549	0.0615355	rs73160879
Standing Height	SSR3	Esophagus_Mucosa	3:157806960:CS2	0.946146	0.161693	3.70355	0.681265	0.946146	0.161693	rs729257~rs61124401~rs4680340
Standing Height	chr3:156750414:156751095:clu_46870:ENSG00000240875.5	Nerve_Tibial	3:157806960:CS3	1.003	0.0931159	2.80167	2.31651	0.529468	0.0410998	rs113270423~rs9854955
Standing Height	chr3:168032852:168036836:clu_34611:ENSG00000173905.8	Pancreas	3:169155476:CS0	0.525099	0.0192688	1.33435	0.330451	0.525099	0.0192688	rs16852912~rs13320959
Standing Height	MECOM	Esophagus_Mucosa	3:169155476:CS1	0.999423	0.0954129	3.02436	0.102368	0.785258	0.0749672	rs62294340
Standing Height	ENSG00000242578	Thyroid	3:169155476:CS4	0.915939	0.0385607	-0.44972	0.0901184	0.538417	0.0234567	rs76094497~rs79994272~rs3980489~rs1045210~rs10936632
Standing Height	chr3:169985865:169988240:clu_35865:ENSG00000008952.16	Whole_Blood	3:169155476:CS5	0.999121	0.0710508	2.99342	0.14623	0.785021	0.0558256	rs6782346
Standing Height	ENSG00000279862	Muscle_Skeletal	3:171970310:CS0	0.655831	0.0181227	-0.877529	0.00551083	0.655831	0.0181227	rs116202478
Standing Height	TNFSF10	Heart_Left_Ventricle	3:171970310:CS3	1.00045	0.0691367	-3.1257	0.187701	0.909923	0.0633361	rs544672~rs562416
Standing Height	chr3:184165206:184165422:clu_42421:ENSG00000161202.17	Artery_Tibial	3:184020542:CS3	0.937336	0.0428377	-3.66939	0.992765	0.712049	0.0379524	rs78547391~rs151162639~rs13065128~rs13067541
Standing Height	chr3:185611745:185612607:clu_39588:ENSG00000163904.12	Esophagus_Junction	3:185548663:CS3	0.984403	0.00696026	-3.06228	0.492839	0.885984	0.00734397	rs6801261~rs17523471
Standing Height	chr3:185619502:185621826:clu_37941:ENSG00000163904.12	Spleen	3:185548663:CS5	0.98286	0.0478154	-5.61805	0.54679	0.98286	0.0478154	rs1985613~3:185651590_CTG_C~rs113450861
Standing Height	DGKG	Kidney_Tube	3:185548663:CS9	0.874394	0.0135371	4.7538	1.0499	0.874394	0.0135371	rs142201902~rs138551372~rs2268820
Standing Height	ST6GAL1	Artery_Tibial	3:187443314:CS9	0.974684	0.0231479	1.28172	0.0295402	0.974684	0.0231479	rs71322421~rs145279455~rs6780016
Standing Height	OSTN	Thyroid	3:190758516:CS0	0.923488	0.0966595	-1.14908	0.104624	0.923488	0.0620169	rs28782871~rs10048931~rs6805405
Standing Height	CCDC50	Artery_Tibial	3:190758516:CS2	0.95238	0.0738599	-0.508282	0.0862964	0.743831	0.0643828	rs6444431~rs6766389~rs4687210~rs1013667~rs366626~rs920031~rs2675460
Standing Height	chr3:189872995:189886394:clu_40779:ENSG00000073282.12	Muscle_Skeletal	3:190758516:CS6	0.97256	0.021789	-1.0531	0.234796	0.757257	0.0183114	rs2049275~rs865677
Standing Height	chr3:194589142:194589474:clu_42135:ENSG00000231770.5	Esophagus_Mucosa	3:194061907:CS2	0.99971	0.0519064	-4.018	0.00793249	0.850218	0.0441821	rs200650462
Standing Height	chr3:193466182:193467316:clu_43815:ENSG00000127249.14	Colon_Transverse	3:194061907:CS6	1.00201	0.068489	-4.99402	0.0144314	0.852185	0.0582971	rs3732477
Standing Height	IQCG	Esophagus_Mucosa	3:197132252:CS0	0.612547	0.025216	-0.409544	0.120881	0.612547	0.0137739	rs78591565~rs149967001~rs35773868~rs73213902
Standing Height	chr3:196241611:196241948:clu_36266:ENSG00000161217.11	Whole_Blood	3:197132252:CS0	0.510731	0.025216	-1.05498	0.291761	0.510731	0.011442	rs13315396~rs10881567
Standing Height	chr4:1718626:1720633:clu_36967:ENSG00000168936.10	Esophagus_Mucosa	4:1749160:CS1	1	0.0783596	-3.20864	0.101717	0.602282	0.0471946	rs2854921
Standing Height	FGFR3	Adipose_Subcutaneous	4:1749160:CS2	0.994325	0.0812493	-2.79013	1.04475	0.749446	0.0750191	rs798726~rs736436
Standing Height	SH3BP2	Islets	4:1749160:CS7	0.937497	0.0173923	4.01644	0.67565	0.937497	0.0173923	rs190931377~rs141712089~rs28507721
Standing Height	SH3BP2	Islets	4:3452345:CS2	0.562001	0.0379313	5.30562	2.61937	0.562001	0.0379313	rs190931377~rs141712089~rs28507721
Standing Height	chr4:1986402:1987918:clu_36867:ENSG00000185049.14	Esophagus_Muscularis	4:3452345:CS3	0.966293	0.0204346	-1.56272	0.358545	0.692918	0.0155422	rs9761159
Standing Height	chr4:3516198:3518034:clu_35705:ENSG00000163956.10	Colon_Sigmoid	4:3452345:CS4	0.981173	0.0313727	1.60305	0.308542	0.844071	0.0284098	rs3752440~rs16844401
Standing Height	chr4:2631169:2639735:clu_38399:ENSG00000125386.15	Pituitary	4:3452345:CS8	0.990247	0.0176486	-2.51066	0.288207	0.805358	0.0153152	rs139161010~rs185837038
Standing Height	LINC02482	Colon_Transverse	4:5016883:CS3	1.00719	0.0358579	-1.48406	0.00365796	0.900081	0.0321484	rs180854689
Standing Height	chr4:6871682:6880787:clu_32188:ENSG00000170871.11	Whole_Blood	4:7050836:CS5	0.870552	0.022907	2.49031	0.911312	0.725323	0.0189926	rs16839631~rs6836721
Standing Height	ACOX3	Fibroblasts	4:8598698:CS3	0.944954	0.0672142	-1.12965	0.0685361	0.944954	0.0672142	rs7685070~rs12642794~rs2631736~rs113251419
Standing Height	chr4:10446539:10454805:clu_39550:ENSG00000178163.7	Adipose_Visceral	4:10442602:CS4	1.00659	0.041311	-1.69326	0.419952	0.714647	0.0310128	rs34788376~rs116517902~rs74355922
Standing Height	ENSG00000205940	Fibroblasts	4:12955259:CS1	0.953593	0.0948219	3.58187	0.685449	0.613669	0.0625549	rs28783740~rs16887823
Standing Height	chr4:15480827:15481197:clu_35480:ENSG00000048342.15	Heart_Atrial_Appendage	4:15207714:CS0	0.802281	0.034287	2.28026	0.0528806	0.802281	0.034287	rs149325957
Standing Height	chr4:15687148:15705515:clu_40779:ENSG00000109743.10	Adipose_Subcutaneous	4:15207714:CS3	1.00076	0.0571793	-2.36853	0.133415	0.897585	0.0524026	rs76851380~rs71601486
Standing Height	DCAF16	Colon_Sigmoid	4:17922866:CS1	0.613389	0.686336	17.2364	8.13775	0.613389	0.686336	rs740672~rs12640250~rs6820810
Standing Height	chr4:16503131:16508541:clu_32947:ENSG00000169744.12	Artery_Coronary	4:17922866:CS8	0.921796	0.160216	-7.98865	5.60054	0.564977	0.0993392	rs6820810~rs74759170
Standing Height	NCAPG	Fibroblasts	4:17922866:CS10	0.950031	0.0742554	6.63043	0.864059	0.615954	0.0481436	rs2302212
Standing Height	LGI2	Whole_Blood	4:23935053:CS0	0.810131	0.0588926	-0.744409	0.000839021	0.810131	0.0588926	rs2232030
Standing Height	SHISA3	Kidney_Tube	4:42123515:CS0	0.709904	0.0314666	-0.589431	0.0576474	0.709904	0.0314666	rs6833339
Standing Height	chr4:42018170:42020416:clu_41047:ENSG00000014824.13	Adipose_Subcutaneous	4:42123515:CS1	1.04514	0.0914713	2.08668	0.560677	0.8037	0.0865008	rs13131934~rs554191561~rs2660344~rs7677472~rs7672382~rs750052672~rs73170873
Standing Height	DCAF4L1	Islets	4:42123515:CS2	0.844994	0.0699989	3.2374	0.824907	0.844994	0.0699989	rs13140566~rs13126903~rs4861101~rs7655032~rs114222274
Standing Height	chr4:51848367:51863437:clu_39012:ENSG00000109184.14	Pituitary	4:54303866:CS1	0.859996	0.0860906	1.19867	0.134812	0.56474	0.0764209	rs10012671~rs186533107~rs534466122~rs72624186~rs148720248~rs1599188~rs58482778
Standing Height	IGFBP7	Adipose_Visceral	4:57774843:CS4	0.851387	0.0304364	1.59358	0.5489	0.695436	0.0274733	rs4242004~rs62308298~rs6817778
Standing Height	ALB	Kidney_Glom	4:73515313:CS0	0.741493	0.0226679	-0.628746	0.241951	0.741493	0.0105799	rs6821554~rs9996318
Standing Height	MTHFD2L	Artery_Aorta	4:73515313:CS0	0.662388	0.0226679	-2.02615	1.21576	0.662388	0.012088	rs6821554~rs4618279~rs2367157~rs10938092
Standing Height	chr4:73135262:73139531:clu_35957:ENSG00000132466.18	Heart_Atrial_Appendage	4:73515313:CS3	0.966858	0.215245	7.18761	1.12668	0.966858	0.215245	rs114078133~rs68058618~rs149820264
Standing Height	SOWAHB	Artery_Coronary	4:77818202:CS1	1.03747	0.0781233	-1.02336	0.278216	0.601813	0.0558329	rs2645674
Standing Height	SEPTIN11	Pancreas	4:77818202:CS2	1.05059	0.0252811	0.493074	0.0672022	0.6649	0.0174748	rs11947360
Standing Height	chr4:82359639:82373446:clu_41454:ENSG00000138668.18	Adipose_Subcutaneous	4:82165790:CS4	0.948495	0.0360628	-2.95315	0.598692	0.638592	0.0288108	rs35684404~rs13147545
Standing Height	VAMP9P	Brain_Cerebellum	4:83747510:CS1	1.01909	0.116315	4.6871	0.842342	0.62649	0.0814132	rs35684404~rs13147545
Standing Height	COPS4	Esophagus_Muscularis	4:83747510:CS2	0.783387	0.0836675	-4.28051	1.88936	0.690835	0.0827738	rs35766873~rs57791353
Standing Height	SCD5	Heart_Atrial_Appendage	4:83747510:CS3	1.00002	0.0458782	-1.14308	0.149847	0.693229	0.0318733	rs13105860
Standing Height	chr4:82359639:82373446:clu_35252:ENSG00000138668.18	Brain_Cerebellum	4:83747510:CS5	0.885223	0.0635496	-2.62258	0.518296	0.777935	0.0618956	rs6833942~rs200162603~rs2288337
Standing Height	ENSG00000248180	Kidney_Tube	4:87730980:CS4	0.675713	0.0429255	2.61051	1.2004	0.675713	0.0429255	rs199594537~rs4331742~rs7656630
Standing Height	ARHGAP24	Adipose_Subcutaneous	4:87730980:CS5	0.941373	0.051834	-1.24313	0.300037	0.584621	0.0345163	rs17010957~rs17011024
Standing Height	TIGD2	Muscle_Skeletal	4:90045656:CS1	1.00823	0.0789617	1.35501	0.172456	0.711706	0.0569075	rs10006744~rs10433881
Standing Height	METAP1	Esophagus_Muscularis	4:100570681:CS0	0.82635	0.0300952	-0.563713	0.115348	0.82635	0.0300952	rs116704977~rs150407273~rs1693435~rs2851012
Standing Height	TRMT10A	Spleen	4:100570681:CS1	1.00981	0.0769041	1.70295	0.474635	0.64699	0.0610514	rs751174392~rs17600719
Standing Height	DNAJB14	Adipose_Subcutaneous	4:100570681:CS2	0.981457	0.0357679	0.536681	0.13725	0.659135	0.027645	rs62305052~rs2276939~rs11275603~rs4699390~rs10004768
Standing Height	GSTCD	Islets	4:106094427:CS0	0.895032	0.00962656	-0.174473	0.0045081	0.895032	0.00962656	rs3943980~rs72673832~rs78217748~rs10001493
Standing Height	CXXC4	Artery_Tibial	4:106094427:CS3	1.00417	0.0310455	-0.552228	0.00128295	0.582291	0.0180127	rs795118
Standing Height	chr4:106262212:106295094:clu_38228:ENSG00000145348.16	Esophagus_Mucosa	4:107573647:CS2	0.94075	0.0666595	3.87892	0.427395	0.94075	0.0666595	rs975416~rs2648050~rs78560267
Standing Height	chr4:107938176:107944970:clu_32485:ENSG00000155016.17	Heart_Left_Ventricle	4:109457433:CS5	0.99947	0.0283901	2.49055	0.444472	0.721589	0.0213388	rs4558933~rs12503104
Standing Height	SGMS2	Nerve_Tibial	4:109457433:CS6	0.998101	0.0344257	-2.55002	0.781353	0.700554	0.0276396	rs2726654~rs28672336
Standing Height	ARSJ	Thyroid	4:114892866:CS1	1.01079	0.112718	-0.79587	0.262222	0.593872	0.0632264	rs72671515~rs140247800~rs10012300~rs4612001~rs7437952~rs115169786~rs62308184
Standing Height	ENSG00000249304	Fibroblasts	4:114892866:CS2	0.944561	0.0758962	-2.56913	0.917061	0.743576	0.0718115	rs13134836~rs6533716~rs10012300~rs6850975
Standing Height	ARSJ	Kidney_Tube	4:114892866:CS4	0.959937	0.086868	-1.40007	0.173407	0.959937	0.086868	rs6822421~rs7677674~rs6843188
Standing Height	chr4:121848928:121849539:clu_44383:ENSG00000138686.9	Lung	4:122713863:CS1	0.922229	0.166939	4.72668	1.5529	0.518088	0.14197	rs67772833~rs769236
Standing Height	ENSG00000224786	Islets	4:122713863:CS5	0.931252	0.0355917	-2.49281	1.17629	0.6586	0.0335811	rs79707785~rs17518038~rs11931332~rs78538083~rs112060790
Standing Height	ELF2	Fibroblasts	4:140066284:CS1	0.799922	0.173631	-3.41199	1.1024	0.799922	0.173631	rs4286469~rs111906179~rs72724794~rs2597852
Standing Height	PCDH18	Esophagus_Mucosa	4:140066284:CS2	1.01176	0.115246	-1.6179	0.00680706	0.737055	0.0842769	rs13120260
Standing Height	chr4:139073567:139116649:clu_33919:ENSG00000109381.19	Fibroblasts	4:140066284:CS3	0.989771	0.0496394	2.01414	0.0170575	0.720967	0.0363001	rs73856582
Standing Height	chr4:141720566:141721059:clu_38868:ENSG00000164136.16	Artery_Tibial	4:144437866:CS0	0.643458	0.0044582	1.52939	0.160431	0.643458	0.0044582	rs17658809~rs17715469
Standing Height	HHIP-AS1	Kidney_Glom	4:144437866:CS1	1.00002	0.349286	3.72081	0.0825199	0.704671	0.246129	rs56095409
Standing Height	GAB1	Whole_Blood	4:144437866:CS6	1.00001	0.0190936	3.75175	0.727701	0.85301	0.01715	rs142612713~rs10002165
Standing Height	LOC105377623	Brain_Cortex	4:144437866:CS8	0.960315	0.0145092	2.141	0.385397	0.849228	0.0137574	rs4438715~rs3910622~rs56352863~rs2048408
Standing Height	HHIP-AS1	Kidney_Glom	4:145566848:CS1	1	0.286249	4.13679	0.00411875	0.648401	0.185604	rs13125694
Standing Height	OTUD4	Nerve_Tibial	4:145566848:CS3	1	0.205423	-12.2369	4.93162	0.628124	0.173696	rs7689420~rs139007769
Standing Height	chr4:145761598:145763090:clu_45065:ENSG00000151612.15	Thyroid	4:145566848:CS6	1	0.0376318	4.14989	0.00436487	0.648401	0.0244005	rs116662954
Standing Height	ABCE1	Esophagus_Mucosa	4:145566848:CS10	0.999988	0.0254203	1.88738	0.645167	0.585896	0.0160428	rs34330779~rs10519725
Standing Height	OTUD4	Nerve_Tibial	4:146845752:CS1	1	0.227071	-9.95434	0.799985	0.814977	0.185057	rs139007769
Standing Height	chr4:145761598:145763090:clu_45065:ENSG00000151612.15	Thyroid	4:146845752:CS3	1	0.0417651	5.71933	0.361872	0.814977	0.0340376	rs116662954
Standing Height	OTUD4	Thyroid	4:146845752:CS4	0.779415	0.0857314	-10.5577	4.68269	0.779415	0.0857314	rs4240326~rs6842499~rs149038375~rs70956836
Standing Height	ARHGAP10	Liver	4:149712357:CS2	0.997264	0.125173	0.562742	0.00263732	0.742554	0.0933106	rs34690971
Standing Height	FBXW7	Whole_Blood	4:154557616:CS0	0.692167	0.0136469	0.450393	0.00301587	0.692167	0.0136469	rs6832998
Standing Height	PLRG1	Kidney_Tube	4:154557616:CS3	0.962586	0.0509951	-4.08067	0.604172	0.962586	0.0509951	rs12642770~rs79726896~rs4308349
Standing Height	PDGFC	Spleen	4:156626814:CS2	1.01224	0.135019	-2.42728	0.00152859	0.767207	0.102764	rs76024494
Standing Height	PDGFC	Kidney_Tube	4:156626814:CS3	1.01181	0.0335312	0.735317	0.000387675	0.766871	0.0255209	rs12644382
Standing Height	PDGFC	Spleen	4:157742691:CS1	1.00122	0.14583	-2.99361	0.440569	0.638273	0.0991046	rs76024494~rs1448444
Standing Height	chr4:158915359:158973079:clu_43529:ENSG00000164123.6	Nerve_Tibial	4:160006967:CS2	0.977326	0.0654738	-0.510529	0.00451774	0.505159	0.0338439	rs11732587
Standing Height	chr4:173374037:173377209:clu_38687:ENSG00000164105.3	Esophagus_Muscularis	4:175718990:CS0	0.586786	0.0128981	-0.971108	0.23908	0.586786	0.0128981	rs115327041~rs35750280~rs147643564~rs6553780~rs4695775
Standing Height	chr4:183269163:183271080:clu_38749:ENSG00000151718.15	Esophagus_Muscularis	4:184215675:CS1	0.960523	0.0537219	0.855729	0.00679497	0.828655	0.0464938	rs10029319
Standing Height	WWC2	Muscle_Skeletal	4:184215675:CS3	1.00669	0.037178	1.05649	0.0274339	0.895738	0.0332379	rs150085574~rs74891370
Standing Height	chr4:185176051:185188951:clu_39305:ENSG00000164323.12	Artery_Tibial	4:186697494:CS2	1.00105	0.0532252	2.34353	0.118106	0.802734	0.0434118	rs11725032~rs2030146
Standing Height	AHRR	Artery_Tibial	5:236760:CS2	0.995329	0.0601219	1.42259	0.0740856	0.995329	0.0601219	rs10079128~rs142890603~rs28581737~rs2244029~rs1574220~rs112317010~rs2561682~rs2672030~rs143493014~rs11134117~rs1709556
Standing Height	AHRR	Artery_Tibial	5:1470900:CS2	0.990957	0.032034	1.20036	0.0489807	0.990957	0.032034	rs112317010~rs56245862~rs2561682~rs796402291~rs2672030~rs140999376~rs143493014~rs772657~rs11134117~rs1709556~rs183291734
Standing Height	DAP	Muscle_Skeletal	5:10680997:CS1	1.23535	0.144464	-0.379562	0.0474827	0.691884	0.104558	rs5745297~rs5745259~rs60701~rs11740244~rs13158322
Standing Height	NPR3	Nerve_Tibial	5:32829929:CS1	1	0.213852	-3.19139	0.125836	1	0.213852	rs1177765~rs1818116
Standing Height	NPR3	Pancreas	5:32829929:CS6	1	-0.0911628	10.1243	2.59935	0.793901	-0.0813783	rs13159981~rs1177765
Standing Height	UGT3A2	Adrenal_Gland	5:36804365:CS2	0.943779	0.0379045	-2.54027	0.282988	0.943779	0.0379045	rs2289877~rs10472999~rs114136102~rs6876617
Standing Height	GDNF	Muscle_Skeletal	5:36804365:CS5	1.00276	0.0700652	-1.47319	0.134393	0.696375	0.0507221	rs17379667~rs2973036
Standing Height	chr5:41181559:41186267:clu_39129:ENSG00000039537.13	Nerve_Tibial	5:39418421:CS0	0.559637	0.0108597	1.07189	0.218522	0.559637	0.0108597	rs6889990
Standing Height	LIFR-AS1	Adipose_Subcutaneous	5:39418421:CS3	0.970002	0.0291069	-1.701	0.218705	0.52632	0.0175473	rs327264~rs10075011
Standing Height	RPL37	Brain_Cerebellum	5:41473421:CS0	0.551163	0.0339183	-1.04866	0.237367	0.551163	0.0130029	rs173969~rs7725655~rs364443
Standing Height	CCDC152	Pancreas	5:41473421:CS1	0.988586	0.28285	4.90768	0.386871	0.988586	0.28285	rs17574650~rs12153009
Standing Height	chr5:40843709:40852174:clu_33193:ENSG00000132357.13	Heart_Atrial_Appendage	5:41473421:CS2	0.999158	0.0742094	2.54617	0.333468	0.645109	0.0479382	rs316709
Standing Height	chr5:42687661:42688890:clu_33715:ENSG00000112964.13	Muscle_Skeletal	5:42687629:CS1	1	0.321735	1.85836	0.0493386	1	0.321735	rs114035261~rs7715032~rs55681913
Standing Height	ENSG00000248554	Nerve_Tibial	5:42687629:CS3	0.936884	0.0663767	-7.92349	2.48792	0.936884	0.0663767	rs316396~rs754301~rs12521249~rs78877484
Standing Height	chr5:42565944:42688890:clu_38143:ENSG00000112964.13	Adipose_Subcutaneous	5:42687629:CS4	1	0.0604728	-0.451867	0.00587489	1	0.0604728	rs76572924~rs7715032~rs4866942~rs4146624~rs1862628
Standing Height	chr5:42629103:42688890:clu_33715:ENSG00000112964.13	Muscle_Skeletal	5:42687629:CS5	0.968229	0.0483483	-0.701024	0.045007	0.968229	0.0483483	rs76572924~rs6451628~rs144623431~rs34585655~rs80251125~rs77366305
Standing Height	CCDC152	Pituitary	5:43880624:CS1	0.960737	0.424522	12.8351	2.46506	0.960737	0.424522	rs58429632~rs1593071~rs62372061
Standing Height	ENSG00000248554	Nerve_Tibial	5:43880624:CS2	0.825581	0.094738	-9.7087	3.96287	0.825581	0.094738	rs316396~rs754301~rs12521249~rs78877484
Standing Height	FST	Fibroblasts	5:52635640:CS1	0.996809	0.0520826	-0.977583	0.0552837	0.840952	0.0439857	rs62359875
Standing Height	FST	Esophagus_Muscularis	5:52635640:CS2	0.98224	0.0505184	2.21721	0.169003	0.8874	0.0463422	rs1833886~rs1363970
Standing Height	MOCS2-DT	Kidney_Glom	5:52635640:CS5	0.989082	0.0543169	-1.45482	0.112958	0.989082	0.0543169	rs2406370~rs1054085~rs1421940~rs10805445~rs111633992~rs629727~rs12658752
Standing Height	SNX18	Lymphocytes	5:52635640:CS7	0.962961	0.0247187	1.60597	0.156955	0.886406	0.0231099	rs114082817~rs7726524~rs2289853
Standing Height	chr5:55704434:55711452:clu_34890:ENSG00000177058.11	Esophagus_Muscularis	5:54964583:CS5	0.716298	0.0600492	-5.37853	2.70334	0.716298	0.0600492	rs7725250~rs72756114~rs2408017~rs12653775
Standing Height	chr5:55697992:55704322:clu_38260:ENSG00000177058.11	Adipose_Subcutaneous	5:56260617:CS1	0.975124	0.198229	-6.97345	1.11931	0.975124	0.198229	rs12522335~rs1144496~rs62361957~rs6870870
Standing Height	chr5:55669321:55669557:clu_38258:ENSG00000177058.11	Adipose_Subcutaneous	5:56260617:CS3	0.975846	0.075369	-6.20295	0.86365	0.975846	0.075369	rs75994673~rs588898~rs459193
Standing Height	chr5:57221396:57230846:clu_29222:ENSG00000062194.15	Pancreas	5:56260617:CS5	0.996351	0.0245062	1.56118	0.0130018	0.530901	0.0130592	rs10037593
Standing Height	chr5:56914966:56925333:clu_37169:ENSG00000155542.11	Adipose_Visceral	5:56260617:CS7	0.923102	0.035591	-3.22122	0.506533	0.923102	0.035591	rs4700451~rs751991~rs66893416~rs138611541~rs62356590
Standing Height	chr5:65652545:65658368:clu_34989:ENSG00000113597.17	Esophagus_Muscularis	5:64693608:CS3	1.00259	0.0537978	-1.90106	0.386138	0.618453	0.0350154	rs72760542~rs245528
Standing Height	chr5:67466938:67467906:clu_39416:ENSG00000250978.5	Nerve_Tibial	5:67149736:CS1	1	0.134349	3.17148	0.815817	0.879136	0.120019	rs28365970~rs830557
Standing Height	CDK7	Adipose_Visceral	5:67149736:CS10	0.816311	0.0766173	3.90613	1.59092	0.762944	0.072491	rs34309~rs830557
Standing Height	chr5:78885827:78955295:clu_35210:ENSG00000113273.15	Esophagus_Muscularis	5:77431886:CS0	0.530918	0.0110696	-1.36591	0.510237	0.530918	0.0110696	rs10040592~rs10462561
Standing Height	chr5:79005407:79024271:clu_36636:ENSG00000132837.14	Pituitary	5:77431886:CS2	0.937607	0.0365943	3.40409	0.761691	0.937607	0.0365943	rs76306912~rs6862283~rs9293763~rs10069549~rs586199
Standing Height	chr5:79761957:79763062:clu_32959:ENSG00000164309.14	Brain_Cerebellum	5:77431886:CS5	0.800554	0.0327436	3.69083	1.16898	0.800554	0.0327436	rs376934289~rs10462563~rs12153761~rs28326
Standing Height	TBCA	Esophagus_Mucosa	5:77431886:CS7	0.978797	0.0100797	-0.702437	0.0167555	0.978797	0.0100797	rs3797634~rs335655~rs254415
Standing Height	chr5:77048272:77048936:clu_35177:ENSG00000164252.12	Esophagus_Muscularis	5:77431886:CS8	0.964637	0.0219801	-2.13943	0.0529195	0.75169	0.0171307	rs16874125
Standing Height	chr5:80166478:80169335:clu_29458:ENSG00000164300.16	Pancreas	5:78948971:CS0	0.727709	0.0302792	-1.98985	0.250549	0.727709	0.0167946	rs9293796~rs138598437
Standing Height	chr5:80445405:80449591:clu_41300:ENSG00000039319.16	Thyroid	5:78948971:CS0	0.580698	0.0302792	0.832617	0.0751689	0.580698	0.0134846	rs56893522~rs259039
Standing Height	chr5:79005407:79024271:clu_36636:ENSG00000132837.14	Pituitary	5:78948971:CS5	0.930932	0.0398218	3.35401	0.729135	0.930932	0.0398218	rs76306912~rs6862283~rs9293763~rs10069549~rs586199
Standing Height	chr5:80445405:80449591:clu_41300:ENSG00000039319.16	Thyroid	5:80087876:CS4	0.995138	0.023879	1.35666	0.0296055	0.836314	0.0203495	rs56893522~rs259039
Standing Height	chr5:79079460:79080687:clu_38649:ENSG00000132840.9	Adipose_Subcutaneous	5:80087876:CS5	0.958234	0.0217947	1.36559	0.504487	0.515964	0.0112938	rs75676285~rs138598437~rs16877466
Standing Height	RASGRF2	Thyroid	5:80087876:CS6	0.999815	0.0379553	0.65467	0.0112186	0.999815	0.0379553	rs73123076~rs113185115
Standing Height	chr5:81127163:81180175:clu_39733:ENSG00000113319.12	Nerve_Tibial	5:80087876:CS7	0.999609	0.0255235	0.77828	0.00777433	0.808469	0.0206591	rs153235
Standing Height	chr5:88943122:88947808:clu_41405:ENSG00000248309.7	Thyroid	5:86695274:CS3	1.05576	0.0652464	1.16735	0.12595	0.801626	0.0490699	rs7722095~rs2067919
Standing Height	POLR3G	Brain_Cortex	5:90269163:CS5	0.948678	0.104641	1.11413	0.0779035	0.758784	0.0837129	rs35475471
Standing Height	chr5:96909117:96909580:clu_34250:ENSG00000164308.16	Artery_Aorta	5:95727965:CS0	0.593488	0.028964	-1.58057	0.379854	0.593488	0.017298	rs2927614~rs2911134~rs12655342~rs2927608
Standing Height	PCSK1	Heart_Atrial_Appendage	5:95727965:CS1	0.983246	0.139065	-2.06213	0.055717	0.983246	0.139065	rs115205610~rs6863434~rs3762983~rs261960
Standing Height	GLRX	Lung	5:95727965:CS2	0.913989	0.0637445	-2.12391	0.343353	0.771604	0.0583084	rs41276257~rs8750
Standing Height	FER	Fibroblasts	5:108158552:CS1	0.556062	0.221616	5.54358	3.12109	0.556062	0.221616	rs4957786~rs77954590~rs79621178~rs13184924~rs62361304~rs35137434
Standing Height	chr5:111501116:111506330:clu_41653:ENSG00000164211.12	Thyroid	5:110920074:CS3	1.03274	0.0405522	1.37936	0.435847	0.587921	0.0272184	rs17597395~rs247518
Standing Height	chr5:111120593:111120996:clu_37855:ENSG00000134987.11	Adipose_Visceral	5:112164862:CS2	0.764509	0.0586038	-3.3735	1.67522	0.55981	0.0508085	rs3797737~rs11241139~rs35057097~rs1982901~rs166263
Standing Height	LOC101927023	Thyroid	5:112164862:CS4	0.978561	0.0425715	-3.38851	1.03506	0.836308	0.0393072	rs7720886~rs74895949~rs115511297
Standing Height	MCC	Pituitary	5:112164862:CS6	0.999825	0.0505555	-1.70268	0.117426	0.747339	0.0390878	rs139432956~rs2248930~rs2972693
Standing Height	CDO1	Adipose_Subcutaneous	5:115026863:CS1	0.891253	0.33545	-2.0321	0.595519	0.891253	0.33545	rs6891416~rs13160138~rs13183379~rs62371707
Standing Height	chr5:115842106:115866670:clu_34487:ENSG00000177879.15	Muscle_Skeletal	5:115026863:CS2	0.98107	0.0417432	1.03643	0.0502958	0.577403	0.0266198	rs34853~rs56133528
Standing Height	CCDC112	Esophagus_Junction	5:115026863:CS3	0.959158	0.053783	2.73725	0.300366	0.959158	0.053783	rs2545430~rs269527~rs56143922
Standing Height	PRDM6	Artery_Aorta	5:121412412:CS0	0.612378	0.00918697	-0.363428	0.00483554	0.612378	0.00918697	rs10519718~rs463106
Standing Height	LOX	Colon_Transverse	5:121412412:CS1	0.933469	0.212689	-5.32812	0.648383	0.933469	0.212689	rs6595327~rs73795214
Standing Height	PRDM6	Artery_Aorta	5:122699198:CS2	0.998497	0.0435239	-1.89171	0.0409221	0.998497	0.0435239	rs463106~rs17469907~rs2434799
Standing Height	chr5:123386667:123388432:clu_33319:ENSG00000168944.15	Brain_Cerebellum	5:122699198:CS4	1.00646	0.0607077	1.75642	0.116154	0.841598	0.0522991	rs12653461~rs79515197
Standing Height	chr5:124637906:124639133:clu_34575:ENSG00000168916.15	Muscle_Skeletal	5:123971932:CS1	0.907636	0.198263	-3.04415	0.97145	0.513509	0.143888	rs4541656~rs12516824
Standing Height	CEP120	Pancreas	5:123971932:CS2	0.949138	0.0743726	-2.05913	0.456376	0.631401	0.0548564	rs13190325~rs12653461
Standing Height	chr5:128061244:128082735:clu_33354:ENSG00000245937.7	Brain_Cerebellum	5:126250812:CS1	1.00809	0.130776	-5.68495	2.35246	0.65314	0.124298	rs78407439~rs1124235
Standing Height	ENSG00000279118	Nerve_Tibial	5:127443291:CS4	0.925002	0.0308909	-3.15752	0.386617	0.925002	0.0308909	rs115258921~rs248049~rs246898
Standing Height	chr5:128990464:129015885:clu_30476:ENSG00000113396.12	Heart_Left_Ventricle	5:129001639:CS5	1	0.0164599	1.44782	0.0198596	0.787441	0.0129612	rs72792883
Standing Height	chr5:131316144:131359209:clu_31033:ENSG00000158985.13	Whole_Blood	5:129001639:CS10	0.99998	0.0752997	-3.62828	0.957238	0.884214	0.0673588	rs77666086~rs7701967
Standing Height	CDC42SE2	Artery_Aorta	5:130423559:CS2	0.984489	0.154843	0.787534	2.26923	0.631693	0.0269236	rs115192031~rs78623258~rs429918
Standing Height	chr5:132384320:132385328:clu_30515:ENSG00000197375.12	Heart_Left_Ventricle	5:131590257:CS1	0.776799	0.288622	-8.2315	3.10109	0.776799	0.288622	rs139537933~rs7727038~rs274556~rs6866467~rs2522051
Standing Height	HINT1	Islets	5:131590257:CS4	0.999972	0.0219265	1.26159	0.0968599	0.999972	0.0219265	rs380182~rs429918~rs17165633~rs247008~rs156056
Standing Height	CDC42SE2	Islets	5:131590257:CS5	0.902018	0.0565759	6.58224	2.40699	0.587911	0.0475416	rs73786617~rs78623258~rs141853254
Standing Height	chr5:134609674:134612691:clu_29877:ENSG00000152700.13	Pancreas	5:134363145:CS4	0.951922	0.06058	-2.97515	0.625252	0.876964	0.0588515	rs62380028~rs10900830
Standing Height	RPS10P11	Islets	5:134363145:CS9	0.979774	0.0221008	-0.35233	0.0159324	0.979774	0.0221008	rs12658795~rs146536012~rs62381443~rs13186030~rs62380028
Standing Height	chr5:134790222:134790470:clu_40351:ENSG00000145833.15	Nerve_Tibial	5:134363145:CS10	0.993651	0.0858129	-1.11125	0.192261	0.509565	0.0440066	rs658621
Standing Height	CXXC5	Esophagus_Mucosa	5:138927735:CS6	0.920736	0.0843954	-3.07529	1.11039	0.755515	0.0801615	rs66761114~rs34367799~rs165195
Standing Height	chr5:141630125:141636548:clu_42149:ENSG00000171720.9	Thyroid	5:140561768:CS1	0.991064	0.0728592	1.03189	0.163451	0.862471	0.0561587	rs145953890~rs379402~rs114734906
Standing Height	SLC26A2	Esophagus_Mucosa	5:149299193:CS2	1.00019	0.0374829	0.49339	0.0586772	0.670638	0.0259051	rs1422430~rs3776061~rs245046
Standing Height	SGCD	Fibroblasts	5:156796959:CS0	0.887522	0.0445803	-0.392804	0.0291974	0.887522	0.0251215	rs72811746~rs17553613~rs9885248~rs10056813~rs2135037~rs10054859~rs10062440~rs11135226~rs256828~rs116233326~rs157679~rs56008664
Standing Height	chr5:157360372:157361468:clu_31544:ENSG00000055163.19	Whole_Blood	5:156796959:CS1	0.978832	0.0883819	3.09718	0.893681	0.743154	0.0828929	rs186846~rs727588~rs13154298
Standing Height	ENSG00000248544	Brain_Cortex	5:156796959:CS3	1.07478	0.0379019	-1.05858	0.374859	0.622436	0.0254161	rs72809235~rs77644674~rs80261453
Standing Height	chr5:157787992:157789363:clu_34682:ENSG00000113282.13	Heart_Atrial_Appendage	5:158382644:CS1	1.00764	0.0789124	-0.980977	0.00742505	0.75114	0.0590831	rs750560278
Standing Height	RNF145	Artery_Aorta	5:158382644:CS2	1.0114	0.107661	2.84674	0.339937	0.850313	0.0949537	rs9765118~rs12521604
Standing Height	chr5:160078168:160093101:clu_40930:ENSG00000170234.12	Nerve_Tibial	5:158382644:CS3	1.02412	0.0581781	-1.35387	0.352946	0.612744	0.0382448	rs34760205~rs4431379
Standing Height	chr5:160009193:160010500:clu_42511:ENSG00000113312.10	Thyroid	5:158382644:CS4	1.00843	0.109186	-2.77412	0.0478591	0.751735	0.0817497	rs72813940
Standing Height	RNF145	Artery_Aorta	5:159568400:CS1	1.01793	0.106741	2.60008	0.00336459	0.895709	0.0946657	rs12521604
Standing Height	FABP6	Kidney_Glom	5:159568400:CS2	0.992093	0.0739108	0.873435	0.035887	0.90279	0.0684959	rs2431580~rs4538653
Standing Height	WWC1	Adipose_Subcutaneous	5:168256455:CS0	0.680195	0.0242605	-0.501365	0.00941736	0.680195	0.0145731	rs10462982
Standing Height	chr5:167721407:167728696:clu_32059:ENSG00000253357.1	Fibroblasts	5:168256455:CS0	0.573083	0.0242605	-0.476056	0.00619246	0.573083	0.00968732	rs13169632
Standing Height	chr5:169996164:170008497:clu_38759:ENSG00000134516.15	Adipose_Visceral	5:168256455:CS1	1.01154	0.385767	-4.18138	0.00287593	0.822068	0.314912	rs35668185
Standing Height	BNIP1	Adipose_Subcutaneous	5:171284642:CS7	0.703548	0.0180101	4.13698	1.50882	0.703548	0.0180101	rs472959~rs72814120
Standing Height	ENSG00000253768	Fibroblasts	5:172991752:CS0	0.572661	0.0149382	0.660927	0.208129	0.572661	0.0149382	rs17738166
Standing Height	DUSP1	Heart_Left_Ventricle	5:172991752:CS1	0.962733	0.103338	-9.02592	0.541023	0.962733	0.103338	rs777251584~rs4868293
Standing Height	chr5:172394639:172406277:clu_38800:ENSG00000174705.12	Adipose_Visceral	5:172991752:CS8	0.813857	0.0266362	-4.39416	1.83311	0.678886	0.0257664	rs34542562~rs472959~rs35202051
Standing Height	RAB24	Kidney_Tube	5:176516631:CS10	1	0.0233106	0.785703	0.274531	1	0.0233106	rs72813153~rs9313751~rs28419182
Standing Height	RPL19P9	Nerve_Tibial	5:178551299:CS0	0.646546	0.0339392	-0.308031	0.0198851	0.646546	0.00876923	rs149014121~rs12186807~rs137904400
Standing Height	MAPK9	Artery_Tibial	5:178551299:CS3	0.999139	0.0281362	1.17677	0.0218475	0.999139	0.0281362	rs67570714~rs6893212
Standing Height	chr5:180301608:180304772:clu_40248:ENSG00000131459.12	Adipose_Subcutaneous	5:178551299:CS5	0.998534	0.0207305	-0.540386	0.140281	0.523527	0.0103011	rs13158047~rs72823755~rs3099067
Standing Height	chr5:180301608:180304772:clu_34671:ENSG00000131459.12	Esophagus_Junction	5:179727399:CS1	0.872098	0.113338	-2.82045	0.862861	0.872098	0.113338	rs11748619~rs2892152~rs62404922
Standing Height	MAPK9	Brain_Cerebellum	5:179727399:CS5	0.970173	0.0236778	3.81977	0.485513	0.970173	0.0236778	rs4700859~rs7728345~rs6877489~rs13185784
Standing Height	chr6:1624540:1625607:clu_31744:ENSG00000112699.10	Artery_Tibial	6:2190846:CS5	0.941592	0.0433579	1.10302	0.399125	0.628119	0.0327387	rs62390617~rs62390636
Standing Height	FOXC1	Kidney_Tube	6:2190846:CS6	0.939304	0.0269047	-1.8765	0.168305	0.883576	0.0257875	rs115156337~rs147047889
Standing Height	RREB1	Colon_Transverse	6:7723962:CS6	0.999977	0.0298592	3.38731	1.54019	0.6205	0.026303	rs55792466~rs2714338~rs3778330~rs116714278
Standing Height	chr6:7247221:7248511:clu_35498:ENSG00000124782.19	Nerve_Tibial	6:7723962:CS8	0.99682	0.0107709	-2.71609	0.0116872	0.882969	0.0095407	rs9504921
Standing Height	chr6:17281749:17282805:clu_31716:ENSG00000112183.14	Esophagus_Muscularis	6:15510332:CS0	0.803117	0.101969	1.23439	0.00274964	0.803117	0.0366107	rs179995
Standing Height	JARID2-AS1	Islets	6:15510332:CS2	1.00662	0.0584112	-1.69078	0.00304469	0.893412	0.0520621	rs144627605
Standing Height	chr6:14131748:14133649:clu_30607:ENSG00000112149.9	Artery_Aorta	6:15510332:CS3	1.01105	0.0763834	1.76798	0.1217	0.857749	0.0657654	rs389723~rs4580854
Standing Height	chr6:15651408:15652087:clu_30034:ENSG00000047579.19	Esophagus_Junction	6:15510332:CS6	0.997587	0.0432147	1.6461	0.00203823	0.885387	0.0385174	rs78629448
Standing Height	MBOAT1	Small_Intestine	6:19839415:CS5	0.857679	0.0266851	5.12233	1.24652	0.857679	0.0266851	rs3777741~rs76188572~rs35889049
Standing Height	ENSG00000260455	Artery_Aorta	6:22733813:CS1	0.778668	0.212656	3.8258	1.13125	0.778668	0.212656	rs12196123~rs9393227~rs9348500~rs9393232
Standing Height	chr6:26463525:26465218:clu_33397:ENSG00000112763.15	Colon_Transverse	6:24721040:CS1	0.929424	0.0657194	-16.2244	4.4875	0.929424	0.0657194	rs10498727~rs193237446~6:25722916_GAAGT_G~rs9358888~rs77735344
Standing Height	chr6:26538501:26545127:clu_37303:ENSG00000182952.4	Thyroid	6:24721040:CS2	0.949519	0.0915202	-5.41108	1.33759	0.949519	0.0915202	rs3804112~rs144256441~rs116009877~rs78156919~rs2275906~rs78714229
Standing Height	SLC17A4	Islets	6:24721040:CS3	0.996539	0.0307974	0.385211	0.0278423	0.996539	0.0307974	rs6456688~rs9461209~rs9358888~rs2275906~rs2096386
Standing Height	H4C5	Kidney_Tube	6:24721040:CS6	1	0.0269737	1.12149	0.190488	0.547171	0.0151728	rs78582844
Standing Height	chr6:26124633:26127698:clu_29209:ENSG00000180573.9	Spleen	6:24721040:CS7	0.999498	0.014688	-1.80931	0.169002	0.699154	0.0102743	6:25688078_AT_A
Standing Height	CARMIL1	Esophagus_Muscularis	6:24721040:CS9	0.779829	0.0354834	2.18121	1.20562	0.702691	0.0338631	rs72831243~rs58000836~rs530145
Standing Height	chr6:26124749:26138054:clu_30714:ENSG00000180573.9	Muscle_Skeletal	6:24721040:CS10	0.970224	0.0140238	-4.6512	1.56144	0.866384	0.0121576	rs927985~rs2328893
Standing Height	HFE	Artery_Aorta	6:26180634:CS2	0.939025	0.0359066	3.25828	1.5006	0.597506	0.0281211	rs6456708~rs2071303
Standing Height	LINC00240	Artery_Tibial	6:26180634:CS3	0.978254	0.0321925	-2.43171	0.351358	0.978254	0.0321925	rs9295697~rs189117992~rs9379953~rs139567866~rs7759694
Standing Height	TRIM38	Esophagus_Mucosa	6:26180634:CS4	1	0.0188013	1.26933	0.0423861	1	0.0188013	rs603089~rs626824~rs12192649~rs751872864
Standing Height	BTN3A2	Kidney_Glom	6:26180634:CS5	0.999987	0.014461	-1.11047	0.0113384	0.999987	0.014461	rs9467600~rs67509210
Standing Height	ENSG00000272462	Adipose_Visceral	6:27859072:CS1	0.98591	0.067586	3.59232	0.487454	0.98591	0.067586	rs111897424~rs138369630~rs573911992~rs189117992~rs62402015
Standing Height	chr6:29608723:29610924:clu_30237:ENSG00000204681.10	Esophagus_Junction	6:27859072:CS2	1	0.211793	27.4528	2.16332	1	0.211793	rs113303360~rs7755875~rs209127~rs9257445
Standing Height	ENSG00000204789	Esophagus_Junction	6:27859072:CS4	0.522321	0.0568709	-6.43171	3.13704	0.522321	0.0568709	rs371152854~rs13191659~rs75847452~rs726830~rs6916878~rs4713120~rs200949~rs62401421~rs35814746
Standing Height	chr6:29889823:29890264:clu_34900:ENSG00000204642.13	Adipose_Subcutaneous	6:27859072:CS5	0.836538	0.0507915	-3.16105	1.13955	0.836538	0.0507915	rs9257226~rs55761047
Standing Height	chr6:28162766:28169402:clu_30776:ENSG00000226314.7	Muscle_Skeletal	6:27859072:CS6	0.989808	0.111102	3.78126	0.489569	0.989808	0.111102	rs839776~rs4713135~rs73740584
Standing Height	ZSCAN31	Colon_Transverse	6:27859072:CS10	0.989973	-0.148066	11.4594	1.32311	0.989973	-0.148066	rs12196939~rs731132~rs276362~rs1225710~rs11967137~rs77986494~rs6902736~rs6909102~rs113303360
Standing Height	DEF6	Whole_Blood	6:34623905:CS5	0.955695	0.0502987	1.93458	0.3393	0.955695	0.0502987	rs142489096~rs72909061~rs6938138
Standing Height	ILRUN	Muscle_Skeletal	6:36203710:CS1	0.99	0.185214	-5.01393	0.552775	0.99	0.185214	rs78973325~rs3800406
Standing Height	chr6:35259386:35281056:clu_32693:ENSG00000065029.14	Artery_Tibial	6:36203710:CS2	0.607344	0.080745	9.27799	4.61648	0.607344	0.080745	rs34715060~rs72909061~rs72909084
Standing Height	chr6:35353050:35356229:clu_37983:ENSG00000112033.13	Thyroid	6:36203710:CS3	0.861532	0.0666891	4.91657	2.192	0.602938	0.0502916	rs9658134~rs2766597
Standing Height	chr6:34757551:34762595:clu_32442:ENSG00000124562.9	Esophagus_Muscularis	6:36203710:CS5	0.917847	0.0308099	2.63831	0.744397	0.917847	0.0308099	rs112896257~rs34902923~rs9394277~rs3800406~rs2104332~rs116370476~rs113302940~rs732594~rs72909084~rs112018202~rs10947541~rs6924056~rs112706550~rs9658119~rs9658130~rs1053046~rs147396746~rs9366886
Standing Height	chr6:34646798:34654625:clu_35433:ENSG00000196821.9	Adipose_Subcutaneous	6:36203710:CS9	0.750004	0.0403474	10.7276	4.72672	0.750004	0.0403474	rs112018202~rs147396746
Standing Height	SRSF3	Fibroblasts	6:37378807:CS6	0.919694	0.0226766	-2.59786	1.09683	0.584565	0.0181761	rs7745687~rs10440841~rs10223366~rs12215712
Standing Height	ANKRD18EP	Thyroid	6:39747980:CS0	0.593138	0.0579676	1.37397	0.339339	0.593138	0.016267	rs10305516~rs228824
Standing Height	DAAM2-AS1	Adipose_Subcutaneous	6:39747980:CS0	0.702816	0.0579676	0.570596	0.090075	0.702816	0.0164003	rs3008811~rs3004064~rs3008816~rs3008825~rs139578367
Standing Height	chr6:41123249:41124485:clu_27869:ENSG00000161912.17	Heart_Left_Ventricle	6:39747980:CS0	0.773678	0.0579676	2.21898	0.0135864	0.773678	0.0253003	rs78353760
Standing Height	chr6:39878588:39883962:clu_32595:ENSG00000146122.16	Esophagus_Muscularis	6:39747980:CS1	1.00002	0.0496381	-0.381537	0.101046	0.504594	0.024479	rs2504797~rs115677778~rs4435934~rs2094083
Standing Height	DAAM2	Esophagus_Junction	6:39747980:CS4	0.973094	0.0486388	1.33916	0.00812597	0.799921	0.039986	rs302615
Standing Height	KCNK5	Muscle_Skeletal	6:39747980:CS5	0.982721	0.0389302	2.11915	0.126766	0.982721	0.0389302	rs228817~rs116389770~rs2815109~rs2815013~rs9394580
Standing Height	chr6:41936107:41937235:clu_36652:ENSG00000112576.12	Nerve_Tibial	6:41909521:CS2	1.00001	0.0774084	4.02548	1.01161	0.632147	0.0595887	rs13212930~rs543539707
Standing Height	USP49	Pituitary	6:41909521:CS3	1.00001	0.072461	-4.25336	0.0105943	0.594427	0.0430724	rs33966734
Standing Height	USP49	Islets	6:41909521:CS4	1	0.047979	0.253672	0.000567372	1	0.047979	rs12193797~rs13193974~rs3747751
Standing Height	chr6:42056014:42057389:clu_32845:ENSG00000137413.15	Esophagus_Mucosa	6:41909521:CS6	0.934075	0.0173958	3.5045	0.672002	0.934075	0.0173958	rs35163651~rs76143776
Standing Height	FOXP4	Nerve_Tibial	6:41909521:CS8	0.983251	0.0085143	-0.680615	0.00642517	0.584465	0.00506109	rs2495228
Standing Height	chr6:44226167:44227263:clu_31729:ENSG00000112759.16	Artery_Aorta	6:43262458:CS0	0.645086	0.0337049	1.50113	0.00942782	0.645086	0.0146623	rs143984684
Standing Height	chr6:42232928:42236205:clu_35684:ENSG00000124496.12	Adipose_Subcutaneous	6:43262458:CS1	0.980198	0.0468718	-2.42046	1.2066	0.543797	0.0330861	rs145352632~rs146188256~rs184355670
Standing Height	ENSG00000236961	Adipose_Visceral	6:43262458:CS5	0.991827	0.022058	-0.612247	0.125575	0.553019	0.0128236	rs7767224~rs34528081
Standing Height	HSP90AB1	Esophagus_Mucosa	6:44796596:CS0	0.530089	0.00875339	-0.801805	0.0915505	0.530089	0.00875339	rs1570920~rs34917612~rs55728760
Standing Height	chr6:46168297:46170808:clu_37928:ENSG00000112796.9	Lung	6:44796596:CS4	1.00096	0.0330763	1.92805	0.426707	0.714022	0.0249129	rs73457139~rs6458456
Standing Height	chr6:44307031:44310299:clu_35875:ENSG00000124608.4	Adipose_Subcutaneous	6:44796596:CS6	1.00003	0.0212524	0.726516	0.125764	0.512389	0.0111189	rs75594506
Standing Height	chr6:46639668:46642163:clu_24063:ENSG00000146233.7	Liver	6:47443645:CS0	0.511842	0.0112062	-0.649276	0.0873227	0.511842	0.0112062	rs3997278
Standing Height	OPN5	Heart_Left_Ventricle	6:47443645:CS1	1.00459	0.193827	1.56387	0.557688	0.67539	0.162699	rs35741654~rs34208440~rs1032145
Standing Height	chr6:46869092:46869247:clu_33060:ENSG00000069122.18	Esophagus_Mucosa	6:47443645:CS3	1.00556	0.023343	-0.97807	0.185397	0.548016	0.0130853	rs6908575~rs80116842
Standing Height	ENSG00000271218	Islets	6:52283767:CS0	0.746714	0.0611442	0.144366	0.01045	0.746714	0.0130038	rs9474400~rs6911244~rs9395843~rs6458902~rs6934022
Standing Height	FBXO9	Fibroblasts	6:52283767:CS2	0.987615	0.0338772	0.928855	0.0185455	0.987615	0.0338772	rs115200584~rs17616311~rs2816348
Standing Height	chr6:52519807:52535783:clu_35971:ENSG00000065308.4	Adipose_Subcutaneous	6:52283767:CS4	1.00075	0.0835286	3.62957	0.0318481	0.780863	0.065193	rs17665178
Standing Height	PAQR8	Thyroid	6:52283767:CS10	0.981862	0.0527464	-1.21331	0.155392	0.865406	0.0476968	rs17246626~rs9370112~rs3748066
Standing Height	FAM83B	Kidney_Glom	6:55574792:CS3	0.981265	0.04902	2.13386	0.0032633	0.594628	0.0297091	rs11753370
Standing Height	ENSG00000232295	Adrenal_Gland	6:72165420:CS1	0.991408	0.191049	3.71005	0.537312	0.991408	0.191049	rs1885675~rs7738323~rs9360453
Standing Height	LINC00472	Artery_Aorta	6:72165420:CS2	1.18803	0.0974934	0.84477	0.497753	0.766016	0.0801432	rs9360453~rs6453543~rs504691
Standing Height	chr6:73788612:73792626:clu_33105:ENSG00000156535.13	Esophagus_Muscularis	6:73528364:CS1	1.04753	0.0670159	-1.2256	0.17224	0.636407	0.0441915	rs769799204~rs4708077
Standing Height	chr6:75908627:75911672:clu_28315:ENSG00000196586.13	Heart_Left_Ventricle	6:76164589:CS2	0.542916	0.157598	6.60802	3.36608	0.542916	0.157598	rs9359123~rs559771975~rs2647400~rs276688~rs2748941~rs276695~rs721264
Standing Height	SENP6	Nerve_Tibial	6:76164589:CS7	0.931929	0.0513888	-0.887278	0.52802	0.858635	0.0500111	rs12209223~rs4708189~rs2647400~rs9447540
Standing Height	ENSG00000272129	Whole_Blood	6:79818153:CS1	0.923274	0.294164	-7.71912	1.33093	0.923274	0.294164	rs9448894~rs12209419~rs2490243
Standing Height	chr6:78969917:78970049:clu_31989:ENSG00000146247.13	Muscle_Skeletal	6:79818153:CS2	0.555765	0.121635	6.6882	3.27404	0.555765	0.121635	rs4706804~rs2196232~rs343686~rs74783274
Standing Height	ENSG00000272129	Liver	6:79818153:CS3	0.945043	0.0271249	2.3909	0.881274	0.526208	0.0160835	rs73477974
Standing Height	SH3BGRL2	Islets	6:79818153:CS5	0.99775	0.0153765	-0.621397	0.157161	0.99775	0.0153765	rs2655696~rs9361542~rs17505891
Standing Height	ENSG00000272129	Whole_Blood	6:81279194:CS2	0.969986	0.181288	-6.98581	1.24294	0.969986	0.181288	rs12209419~rs4706840
Standing Height	DOP1A	Artery_Aorta	6:82464180:CS0	0.781928	0.0176908	-0.859897	0.195812	0.781928	0.0176908	rs147767707~rs145347141~rs117290571~rs117639080
Standing Height	ENSG00000233967	Esophagus_Mucosa	6:82464180:CS1	0.849229	0.291013	-13.8445	5.09719	0.849229	0.291013	rs1339376~rs35520373~rs117894250~rs111703265
Standing Height	chr6:80169030:80171282:clu_31415:ENSG00000083123.14	Esophagus_Junction	6:82464180:CS2	0.998979	0.172972	6.16717	0.899671	0.998979	0.172972	rs35520373~6:81570143_CT_C~6:81713077_CTTTGTT_C
Standing Height	BCKDHB	Artery_Coronary	6:82464180:CS7	1	0.048298	-1.01387	0.0241233	0.544912	0.026318	rs74429745
Standing Height	DOP1A	Heart_Atrial_Appendage	6:83708583:CS1	0.961495	0.145641	-1.21516	0.463058	0.54361	0.0737696	rs11751698~rs664153
Standing Height	ENSG00000277797	Artery_Aorta	6:83708583:CS5	1.00665	0.0498752	-2.18011	0.00449104	0.652402	0.032389	rs80083067
Standing Height	DOP1A	Adipose_Subcutaneous	6:85396512:CS0	0.52897	0.0175377	-0.52567	0.032841	0.52897	0.0175377	rs141258263~rs117448311
Standing Height	SRSF12	Pancreas	6:89826246:CS1	1.01387	0.0979817	1.16516	0.00149028	0.799794	0.0776896	rs7747136
Standing Height	ENSG00000260000	Colon_Transverse	6:100115002:CS0	0.800379	0.0124345	-1.94997	0.376484	0.800379	0.0124345	rs4839781~rs72939358
Standing Height	chr6:98927822:98934762:clu_33672:ENSG00000112234.8	Artery_Tibial	6:100115002:CS3	0.87214	0.0325492	-2.44272	0.831192	0.778266	0.0310161	rs6908114~rs146594447~rs75220468~rs34187557
Standing Height	COQ3	Kidney_Tube	6:100115002:CS5	1.08273	0.0343013	-2.57642	1.08976	0.578007	0.0289853	rs9402790~rs4840052~rs17822911~rs9495360
Standing Height	chr6:106279823:106293028:clu_28058:ENSG00000057663.14	Pancreas	6:105377347:CS3	1.01751	0.0231962	-2.23587	0.670594	0.639336	0.0159459	rs4075044~rs6931636~rs13201505
Standing Height	chr6:106095734:106099300:clu_34852:ENSG00000057657.15	Pituitary	6:105377347:CS4	0.937493	0.027976	-1.25767	0.0921686	0.741002	0.0228177	rs147135068~rs143494499
Standing Height	chr6:108044840:108049253:clu_32312:ENSG00000081087.14	Muscle_Skeletal	6:108029560:CS3	1.00207	0.0366185	2.64196	0.0116937	0.688168	0.0251752	rs6915710
Standing Height	LINC00222	Muscle_Skeletal	6:109723017:CS2	0.959263	0.0872579	1.53061	0.415144	0.644115	0.0663815	rs2802295~rs1268162
Standing Height	chr6:109415666:109419187:clu_33494:ENSG00000185250.15	Esophagus_Muscularis	6:109723017:CS3	1.00168	0.0592514	-2.94389	0.668118	0.575812	0.0375817	rs41287542~6:109407958_AATAACTATG_A
Standing Height	ARMC2	Kidney_Glom	6:109723017:CS4	0.91336	0.0271401	2.79827	0.27986	0.91336	0.0271401	rs4945820~rs1146232~rs10457183~rs13197784
Standing Height	RPF2	Nerve_Tibial	6:111908892:CS1	1.00195	0.0540214	-0.552381	0.073499	0.615946	0.0358953	rs9374194~rs1044388
Standing Height	MROCKI	Brain_Cerebellum	6:114229737:CS2	1.03019	0.137691	-2.46422	0.0332088	0.726079	0.0979138	rs770911907
Standing Height	NT5DC1	Fibroblasts	6:115496788:CS5	0.99967	0.119697	-0.731878	0.0720373	0.507494	0.0639571	rs952373~rs113007392
Standing Height	NUS1	Heart_Atrial_Appendage	6:117506408:CS0	0.530323	0.00786937	1.15668	0.582764	0.530323	0.00786937	rs9489024~rs9400988
Standing Height	DCBLD1	Esophagus_Mucosa	6:117506408:CS5	0.980812	0.0358988	2.12809	0.549514	0.707724	0.0288467	rs571439846~rs200564310~rs61128608~rs1998206~rs77979057~rs72963636
Standing Height	GJA1	Nerve_Tibial	6:121867056:CS2	0.98481	0.0951542	-0.99653	1.33349e-10	0.98481	0.0951542	rs9401457
Standing Height	GJA1	Esophagus_Mucosa	6:121867056:CS3	1.01845	0.0492866	-0.509598	1.1702e-10	0.971504	0.047851	rs942380
Standing Height	CENPW	Whole_Blood	6:126704795:CS1	0.904608	0.511097	-20.6199	6.05847	0.904608	0.511097	rs9388490~rs13212044
Standing Height	chr6:127331030:127331830:clu_32177:ENSG00000093144.18	Heart_Atrial_Appendage	6:126704795:CS6	1.00668	0.0133188	2.96242	0.868919	0.760215	0.0118484	rs138650988~rs6919601
Standing Height	RSPO3	Muscle_Skeletal	6:128309768:CS1	0.999871	0.110298	5.44185	0.191069	0.999871	0.110298	rs2151522~rs997112~rs13212016
Standing Height	chr6:129349384:129353164:clu_32564:ENSG00000196569.11	Artery_Aorta	6:130341235:CS0	0.508209	0.00860678	1.40383	0.36807	0.508209	0.00860678	rs6931407~rs17475060~rs113489410~rs17755849
Standing Height	L3MBTL3	Lymphocytes	6:130341235:CS2	0.641075	0.182793	12.218	5.46668	0.641075	0.182793	rs4895864~rs7740107
Standing Height	chr6:131605485:131606479:clu_37924:ENSG00000112282.17	Nerve_Tibial	6:130341235:CS4	0.949782	0.0549033	5.0771	0.761381	0.949782	0.0549033	rs12527906~rs1977576~rs6928920
Standing Height	SAMD3	Brain_Cortex	6:130341235:CS10	0.861971	0.0132351	-2.05128	0.4835	0.553082	0.0103762	rs6904629~rs12205342~rs11154537
Standing Height	TMEM200A	Artery_Tibial	6:132265665:CS2	0.966156	0.0729768	-8.87	1.29872	0.966156	0.0729768	rs2297853~rs6928920
Standing Height	EYA4	Artery_Tibial	6:132265665:CS3	0.824603	0.0505659	-3.36329	0.982993	0.824603	0.0505659	rs17606700~rs271170~rs991190
Standing Height	chr6:132772206:132772993:clu_32633:ENSG00000146409.10	Artery_Aorta	6:132265665:CS4	0.917481	0.0339305	3.95965	0.803175	0.917481	0.0339305	rs233919~rs73781414~rs58465559~rs117029429~rs13195496
Standing Height	chr6:132815224:132816461:clu_37962:ENSG00000112306.7	Nerve_Tibial	6:132265665:CS8	0.976953	0.0230726	0.825708	0.135355	0.598301	0.0147516	rs7765050~rs145314192~rs7738071~rs5006218~rs12525122~rs17061930
Standing Height	chr6:133952730:133980082:clu_29715:ENSG00000028839.9	Fibroblasts	6:133637940:CS8	0.97776	0.0248283	-1.40017	0.125066	0.651529	0.0171258	rs373391545~rs17062407
Standing Height	BCLAF1	Esophagus_Muscularis	6:136225316:CS0	0.749612	0.0257357	-0.745899	0.0320963	0.749612	0.0257357	rs17707754
Standing Height	chr6:135431314:135433027:clu_39535:ENSG00000135541.20	Thyroid	6:136225316:CS1	1.01332	0.182161	-5.1302	0.0306631	0.838332	0.151508	rs12189966
Standing Height	chr6:138943576:138943853:clu_32808:ENSG00000135597.18	Muscle_Skeletal	6:140232119:CS4	1.00039	0.0801955	-1.5536	0.010341	0.680016	0.0545202	rs1936214
Standing Height	LINC02941	Esophagus_Junction	6:140232119:CS7	0.981966	0.0106615	-2.43673	0.276968	0.69144	0.00806736	rs11758389~rs112990055
Standing Height	NMBR	Nerve_Tibial	6:141362773:CS1	0.737036	0.199512	-5.62285	2.22928	0.737036	0.199512	rs58630597~rs62430456~rs4243469
Standing Height	chr6:142309644:142367569:clu_38088:ENSG00000112414.14	Nerve_Tibial	6:141362773:CS6	1.00999	0.0691114	-1.03895	0.0732072	0.624456	0.0428123	rs776048054
Standing Height	ADGRG6	Adipose_Visceral	6:142679572:CS1	1.00116	0.654358	7.80926	2.02007	0.661703	0.514376	rs2050157~rs171915
Standing Height	chr6:143333445:143334078:clu_39637:ENSG00000146416.17	Thyroid	6:142679572:CS8	0.999189	0.0158629	1.69212	0.230215	0.680061	0.0115928	rs263161~rs74921522
Standing Height	LOC100131471	Nerve_Tibial	6:142679572:CS9	0.937112	0.0115676	1.09899	0.127266	0.91612	0.0114648	rs11448335~rs2473452~rs5880561
Standing Height	chr6:142309644:142367569:clu_38088:ENSG00000112414.14	Nerve_Tibial	6:142679572:CS10	0.95826	0.0208317	-0.903942	0.0558483	0.54518	0.0118525	rs776048054
Standing Height	chr6:143438694:143441438:clu_32756:ENSG00000189007.15	Artery_Aorta	6:144030847:CS0	0.766954	0.0811137	-2.32269	0.947058	0.766954	0.0293803	rs78821333~rs8180684
Standing Height	chr6:142170421:142189426:clu_37104:ENSG00000009844.15	Adipose_Subcutaneous	6:144030847:CS1	0.997436	0.285807	-9.8198	1.16646	0.997436	0.285807	rs263127~rs187811~rs595184~rs638880
Standing Height	ADGRG6	Fibroblasts	6:144030847:CS2	1.00001	0.0716936	-2.98033	0.085523	0.799247	0.0573005	rs79217575
Standing Height	chr6:143966230:143968907:clu_36059:ENSG00000118495.18	Adipose_Visceral	6:144030847:CS3	0.998505	0.040649	2.57389	0.131353	0.914309	0.0383374	rs7760144~rs35965308
Standing Height	chr6:143333445:143334078:clu_39637:ENSG00000146416.17	Thyroid	6:144030847:CS5	0.999635	0.0316884	2.54952	1.49149	0.512217	0.0180487	rs263127~rs74921522~rs2064495
Standing Height	LOC100131471	Nerve_Tibial	6:144030847:CS6	0.912452	0.0253892	2.05078	0.36958	0.912452	0.0253892	rs11448335~rs2473452~rs5880561~rs73579888
Standing Height	chr6:148468585:148471417:clu_34116:ENSG00000111961.17	Esophagus_Mucosa	6:149146948:CS3	0.953321	0.0524452	0.926158	0.287107	0.615775	0.0375128	rs79754117~rs2294788~rs7760963
Standing Height	chr6:149505704:149512155:clu_29617:ENSG00000131013.3	Whole_Blood	6:149146948:CS7	0.956902	0.0367002	2.22698	0.056583	0.786967	0.0302118	rs78884932
Standing Height	chr6:151408900:151417279:clu_31996:ENSG00000155906.16	Brain_Cerebellum	6:152170247:CS0	0.725277	0.032943	1.06631	0.237264	0.725277	0.0147882	rs75356952
Standing Height	chr6:152143765:152145487:clu_34194:ENSG00000131018.22	Esophagus_Mucosa	6:152170247:CS1	0.936447	0.139075	-7.07779	1.63789	0.936447	0.139075	rs3853252~rs75858153
Standing Height	ARMT1	Esophagus_Mucosa	6:152170247:CS5	0.831852	0.031175	-1.63588	0.547835	0.720705	0.0295735	rs202017877~rs111852339~rs9478207~rs9478208
Standing Height	SYNE1	Islets	6:152170247:CS6	0.999932	0.0333034	5.42428	0.461869	0.914902	0.0315781	rs2813536~rs214989
Standing Height	ESR1	Artery_Aorta	6:153492871:CS2	1.00004	0.0718478	3.36509	0.0300451	0.822988	0.0591283	rs9479196
Standing Height	chr6:151548489:151573174:clu_39801:ENSG00000120262.9	Thyroid	6:153492871:CS6	0.977454	0.0479489	-6.12444	0.409693	0.977454	0.0479489	rs926848~rs9478297~rs214989
Standing Height	ENSG00000213087	Adipose_Subcutaneous	6:153492871:CS8	0.978567	0.0428379	-1.27617	0.255969	0.673822	0.0330659	rs77913298~rs9341052
Standing Height	chr6:155311339:155314296:clu_37348:ENSG00000029639.10	Adipose_Subcutaneous	6:157075800:CS1	0.933532	0.202246	5.18068	1.21797	0.933532	0.202246	rs2820407~rs2820418~rs2820390~rs7758644
Standing Height	chr6:157150853:157167040:clu_34125:ENSG00000049618.22	Esophagus_Muscularis	6:158775332:CS0	0.706222	0.0103412	0.684131	0.013806	0.706222	0.0103412	rs541513495
Standing Height	TULP4	Heart_Left_Ventricle	6:158775332:CS1	1.00099	0.0753103	-1.8081	0.261973	0.938536	0.0715168	rs6906984~rs62437129~rs28752065~rs6907253~rs62437409
Standing Height	TULP4	Thyroid	6:158775332:CS3	0.869052	0.0490604	1.33974	0.479556	0.869052	0.0490604	rs2803360~rs28752065~rs9364934~rs2771426~rs2795828
Standing Height	TULP4	Muscle_Skeletal	6:158775332:CS6	0.902701	0.0266885	2.02853	0.536346	0.902701	0.0266885	rs9364934~rs139951311~rs9347239
Standing Height	PNLDC1	Esophagus_Muscularis	6:160769811:CS0	0.649771	0.022316	-1.07029	0.218558	0.649771	0.022316	rs6904139~rs62437302~rs56133835~rs6929510~rs41267787
Standing Height	SLC22A3	Liver	6:160769811:CS1	0.986508	0.179492	1.84	0.120435	0.68917	0.125501	rs668871
Standing Height	chr6:162262765:162443310:clu_33160:ENSG00000185345.18	Muscle_Skeletal	6:164107529:CS0	0.728165	0.0269169	-0.430727	0.0325924	0.728165	0.0269169	rs201753644~rs140102813
Standing Height	QKI	Adipose_Visceral	6:164107529:CS2	0.935464	0.0633021	-0.924582	0.0892259	0.816862	0.0553589	rs9364687~rs770575539
Standing Height	SMOC2	Thyroid	6:168814392:CS1	1	0.132691	0.768559	0.429061	0.522849	0.0637828	rs2763263~rs75694448~rs76048463~rs75820852
Standing Height	DACT2	Thyroid	6:168814392:CS4	0.756097	0.045817	2.53294	1.12562	0.646095	0.041949	rs9455626~rs4708721~rs2763263~rs942544
Standing Height	chr6:169559927:169582836:clu_30176:ENSG00000184465.15	Fibroblasts	6:170169819:CS0	0.713697	0.0142548	-0.971058	0.00884351	0.713697	0.0142548	rs118066307
Standing Height	INTS1	Islets	7:2795882:CS0	0.717889	0.00663493	-1.54261	0.56945	0.717889	0.00663493	rs6952435~rs10270726~rs76371074~rs60397723~rs13227446
Standing Height	GNA12	Adipose_Visceral	7:2795882:CS1	0.615291	0.292481	-4.74632	2.23999	0.615291	0.292481	rs1639046~rs56149719~rs709282~rs2107964
Standing Height	AMZ1	Islets	7:2795882:CS2	0.999968	0.00489538	-0.388557	0.0195851	0.999968	0.00489538	rs798561~rs798553~rs33932857~rs117664585~rs62441404
Standing Height	CHST12	Brain_Cortex	7:2795882:CS3	0.920868	0.0185881	-2.14	0.309396	0.920868	0.0185881	rs6461379~rs73047204
Standing Height	chr7:1055483:1057492:clu_28846:ENSG00000164849.9	Esophagus_Muscularis	7:2795882:CS4	0.915739	0.0132511	-2.55654	1.22451	0.524297	0.00855948	rs12537784~rs4346905
Standing Height	chr7:2733501:2794928:clu_25395:ENSG00000146535.13	Fibroblasts	7:2795882:CS9	0.999682	-0.0322264	-2.17794	0.208615	0.843506	-0.0274778	rs2107964~rs4557589
Standing Height	GNA12	Whole_Blood	7:2795882:CS10	1	0.097173	-1.58991	0.185998	1	0.097173	rs33932857~rs208346
Standing Height	RAC1	Muscle_Skeletal	7:5347470:CS0	0.821636	0.0190667	1.02004	0.170427	0.821636	0.0190667	rs34170697~rs836474~rs836547~rs36031478
Standing Height	DAGLB	Fibroblasts	7:6458319:CS2	0.999783	0.0287844	-0.948369	0.0508205	0.685247	0.0202016	rs2288152~rs836511
Standing Height	chr7:12214394:12214809:clu_25533:ENSG00000106460.18	Fibroblasts	7:12615698:CS1	1.37797	0.0849512	0.562527	0.223847	0.516089	0.041979	rs6973532~rs6952446~rs1990599~rs6460894~rs12539627
Standing Height	ETV1	Artery_Tibial	7:14032656:CS1	1.00908	0.219703	-2.81466	0.730614	0.568355	0.140708	rs41503~rs1990077
Standing Height	MEOX2	Brain_Cerebellum	7:15715056:CS1	0.989018	0.079911	1.32029	0.0500309	0.836041	0.0676474	rs12670755
Standing Height	chr7:15688452:15694870:clu_30929:ENSG00000229108.1	Adipose_Visceral	7:15715056:CS3	1.00639	0.0834406	-2.38286	0.949866	0.545533	0.0505338	rs79363645~rs2237498~rs12669351
Standing Height	ANKMY2	Fibroblasts	7:17318312:CS4	0.998975	0.0358571	0.576317	0.000449452	0.701421	0.0252104	rs34106641
Standing Height	RPL21P75	Fibroblasts	7:18786817:CS1	0.930524	0.187881	6.06041	0.818576	0.930524	0.187881	rs4570042~rs11972146
Standing Height	chr7:19116131:19116861:clu_31833:ENSG00000122691.12	Adipose_Subcutaneous	7:18786817:CS3	1	0.0925181	-1.87819	0.0060181	0.586957	0.0543041	rs201945415
Standing Height	ITGB8	Adipose_Subcutaneous	7:18786817:CS4	0.990083	0.0659288	-2.35897	0.239278	0.581135	0.0386973	rs2892936
Standing Height	chr7:19113923:19116671:clu_32783:ENSG00000122691.12	Nerve_Tibial	7:18786817:CS5	0.924397	0.0884216	6.54771	1.17131	0.924397	0.0884216	rs67248060~rs143032562
Standing Height	chr7:18496324:18543169:clu_28099:ENSG00000048052.21	Muscle_Skeletal	7:18786817:CS7	0.999626	0.0399299	1.64983	0.10826	0.918188	0.037703	rs79461240~rs78694457
Standing Height	chr7:18087213:18162229:clu_27630:ENSG00000048052.21	Esophagus_Junction	7:18786817:CS9	1	0.0490266	1.00508	0.00337211	0.586957	0.0287765	rs17139630
Standing Height	chr7:20381885:20391403:clu_32794:ENSG00000105855.9	Nerve_Tibial	7:20396548:CS1	0.995452	0.285444	-8.64923	0.918525	0.995452	0.285444	rs77694585~rs206198~rs17455540~rs9791657
Standing Height	chr7:24710388:24717254:clu_28266:ENSG00000105928.13	Artery_Aorta	7:23513093:CS3	0.994621	0.0219485	-0.915841	0.167984	0.513628	0.0116237	rs2711117
Standing Height	chr7:23187146:23196680:clu_30639:ENSG00000136243.16	Colon_Transverse	7:23513093:CS7	0.911642	0.00977506	-1.79214	0.457965	0.83884	0.00958965	rs6944696~rs858253~rs74659913
Standing Height	chr7:22191642:22193367:clu_33706:ENSG00000136237.18	Lung	7:23513093:CS8	0.993243	0.0136643	-1.45224	0.00561247	0.840122	0.0115579	rs34575510
Standing Height	chr7:24749793:24757396:clu_34254:ENSG00000105928.13	Thyroid	7:25854151:CS5	0.926148	0.0347766	2.64775	0.367603	0.926148	0.0347766	rs10435093~7:25333632_TG_T
Standing Height	KIAA0087	Small_Intestine	7:25854151:CS7	0.996102	0.0204244	3.30777	0.00699411	0.82856	0.0169891	rs73081642
Standing Height	chr7:27183028:27184436:clu_30710:ENSG00000005073.5	Colon_Transverse	7:25854151:CS8	0.997678	0.0245695	-3.01949	0.00380848	0.829872	0.020437	rs10254487
Standing Height	HOTAIRM1	Kidney_Tube	7:28207784:CS8	0.953161	0.0180372	-0.631021	0.0481454	0.953161	0.0180372	rs706018~rs1008410~rs3807597~rs4722672
Standing Height	BBS9	Muscle_Skeletal	7:32893749:CS6	0.99784	0.0350113	0.462178	0.00867253	0.608945	0.0213719	rs73317492
Standing Height	chr7:37907664:37909617:clu_27923:ENSG00000106483.11	Esophagus_Junction	7:38147661:CS0	0.668948	0.00878441	0.558993	0.0748955	0.668948	0.00878441	rs75033400~rs140726606~rs117433962~rs75128120
Standing Height	EPDR1	Muscle_Skeletal	7:38147661:CS2	0.999991	0.086146	1.34848	0.0104922	0.999991	0.086146	rs56128139~rs2598107~rs117402009~rs1721405
Standing Height	EPDR1	Adrenal_Gland	7:38147661:CS4	1.00243	0.08114	1.67472	0.627028	0.520316	0.042812	rs881926~rs6973808
Standing Height	ELMO1	Artery_Aorta	7:38147661:CS6	0.961126	0.0278746	0.650806	0.0322774	0.712857	0.0206872	rs2700986
Standing Height	chr7:41967923:41972337:clu_34055:ENSG00000106571.12	Lung	7:42222771:CS1	1.00137	0.23579	5.1063	2.167	0.521645	0.152665	rs57734857~rs111337432~rs6943915
Standing Height	GCK	Artery_Aorta	7:45138465:CS10	0.994888	0.0188265	-0.999285	0.531266	0.579725	0.0134485	rs62458724~rs11552797~rs28745596~rs4521675~rs882020~rs4724290~rs17832252~rs6949177
Standing Height	chr7:47529147:47582051:clu_32369:ENSG00000136205.16	Adipose_Subcutaneous	7:46384758:CS4	0.984807	0.0394702	-2.86453	1.22733e-09	0.80402	0.0322244	rs41326746
Standing Height	chr7:47305003:47344755:clu_25987:ENSG00000136205.16	Fibroblasts	7:46384758:CS7	0.995055	0.0323871	3.80765	5.97915e-09	0.812388	0.0264416	rs12154429
Standing Height	chr7:45736910:45739380:clu_29636:ENSG00000214765.8	Esophagus_Muscularis	7:47547338:CS1	0.947092	0.168676	4.07104	1.04682	0.501294	0.0832574	rs34688302
Standing Height	chr7:47442055:47473219:clu_28647:ENSG00000136205.16	Artery_Aorta	7:47547338:CS5	0.999992	0.0356104	0.941251	0.167571	0.554711	0.020167	rs75091172
Standing Height	TNS3	Stomach	7:47547338:CS10	0.981691	0.0294526	-1.66935	0.259229	0.64934	0.0197051	rs141307093~rs10244950
Standing Height	chr7:50528280:50529208:clu_24914:ENSG00000132437.17	Pancreas	7:49544596:CS0	0.55743	0.0279057	1.93893	0.283274	0.55743	0.0279057	rs5884120~rs141297868
Standing Height	ENSG00000228204	Esophagus_Muscularis	7:49544596:CS1	1.01351	0.227492	-2.97449	0.349489	0.762991	0.180263	rs77475190~rs2876826
Standing Height	DDC	Islets	7:49544596:CS2	1	0.111514	-0.390713	0.004415	1	0.111514	rs77475190~rs6592961~rs10229387~rs6955526
Standing Height	chr7:48094827:48106873:clu_27271:ENSG00000183696.13	Spleen	7:49544596:CS3	0.964769	0.0606101	-0.981869	0.0615152	0.61203	0.0385701	rs10233258
Standing Height	DDC	Islets	7:50659193:CS2	0.999998	0.0804478	-0.380823	0.0044126	0.999998	0.0804478	rs77475190~rs1982406~rs77988733~rs146214408~rs28458270
Standing Height	chr7:50657429:50669722:clu_31504:ENSG00000106070.17	Adipose_Visceral	7:50659193:CS6	0.99151	0.0250282	-0.946708	0.0421987	0.849645	0.0214703	rs73116809
Standing Height	chr7:50705323:50755887:clu_29892:ENSG00000106070.17	Artery_Tibial	7:50659193:CS8	0.882869	0.0622292	4.70113	0.999565	0.882869	0.0622292	rs11575454~rs11575281~rs6948959~rs2108349
Standing Height	ENSG00000226278	Kidney_Glom	7:55802063:CS1	1.63512	0.12858	-0.452452	0.088886	0.592042	0.0945105	rs7809332~rs6954769~rs6972291~rs7791474~rs4948101~rs12534045~rs78903556~rs10239966~rs62460120~rs71545707
Standing Height	chr7:64893456:64893748:clu_28050:ENSG00000198039.11	Brain_Cerebellum	7:63911921:CS3	0.960474	0.0678036	-0.697369	0.119825	0.533453	0.0527521	rs62458435~rs10269760
Standing Height	chr7:70777174:70781615:clu_31135:ENSG00000158321.15	Pituitary	7:70258084:CS2	1.00643	0.140364	2.40861	0.578264	0.50465	0.0836512	rs210600~rs12698831~rs11760753
Standing Height	chr7:73225786:73225886:clu_27450:ENSG00000182487.12	Spleen	7:72043302:CS2	0.896514	0.107092	-2.0935	0.708819	0.561173	0.0791413	rs62463394~7:72699130_GC_G~rs150168634~rs799302
Standing Height	METTL27	Thyroid	7:72043302:CS5	0.970204	0.0404128	-0.324437	0.0407709	0.526571	0.0234679	rs183883195~rs148612750~rs73133094~rs149015950~rs34503455~rs146487259
Standing Height	chr7:73606111:73606974:clu_28875:ENSG00000009950.15	Artery_Aorta	7:73304636:CS1	0.837621	0.0971509	-6.97978	2.56854	0.837621	0.0971509	rs113500463~rs4717830~rs6960257
Standing Height	chr7:73225786:73225886:clu_27450:ENSG00000182487.12	Spleen	7:73304636:CS3	0.99679	0.0655012	-1.94679	0.982088	0.549262	0.0396936	rs62463394~7:72699130_GC_G~rs150168634~rs799302
Standing Height	chr7:92509411:92510944:clu_30418:ENSG00000127980.15	Esophagus_Mucosa	7:90360250:CS1	1.00849	0.0932331	-3.0495	1.80924	0.574741	0.071861	rs74668533~rs2974118~rs12539861~rs12539914~rs17731432
Standing Height	RBM48	Colon_Sigmoid	7:90360250:CS2	0.93805	0.090162	4.26717	0.875662	0.857236	0.0866965	rs71558827~rs10277224
Standing Height	chr7:92463026:92464687:clu_30407:ENSG00000244055.1	Esophagus_Mucosa	7:92253972:CS6	0.969947	0.0535995	2.50046	1.21182	0.503388	0.0372714	rs7777732~rs117197846~rs117892745
Standing Height	ENSG00000244055	Adipose_Subcutaneous	7:92253972:CS9	0.982049	-0.257567	10.6106	2.49759	0.982049	-0.257567	rs117939028~rs7777732~rs112629741~rs12154498~rs42044
Standing Height	chr7:92086416:92089385:clu_32986:ENSG00000127914.16	Adipose_Subcutaneous	7:92253972:CS10	1	0.237264	9.67639	4.76059	0.555463	0.167846	rs6950219~rs42032
Standing Height	chr7:93252775:93253860:clu_30484:ENSG00000004766.15	Artery_Tibial	7:94106403:CS1	0.848104	0.0904481	-5.50541	1.46401	0.848104	0.0904481	rs151123970~rs75642058~rs185731091
Standing Height	chr7:96208977:96234802:clu_26415:ENSG00000004864.13	Whole_Blood	7:95227047:CS1	1.00805	0.0896131	1.63793	0.00554156	0.657269	0.0585398	rs973898
Standing Height	CASD1	Adrenal_Gland	7:95227047:CS5	0.87904	0.0532465	-3.80278	0.804771	0.87904	0.0532465	rs2301645~rs117174710~rs1000714~rs117878804
Standing Height	chr7:96208977:96234802:clu_26415:ENSG00000004864.13	Whole_Blood	7:96611052:CS3	1.03941	0.0850182	1.69527	0.305361	0.72227	0.0635349	rs973898
Standing Height	chr7:95486158:95492205:clu_25939:ENSG00000005981.12	Adrenal_Gland	7:96611052:CS4	1.01999	0.0326002	1.9335	0.34561	0.612801	0.0199645	rs57938734
Standing Height	chr7:97117897:97181012:clu_25818:ENSG00000196636.7	Heart_Left_Ventricle	7:96611052:CS5	1.08261	0.0561729	-2.67002	0.312296	0.821632	0.047375	rs917046~rs184453533
Standing Height	ACHE	Adipose_Subcutaneous	7:100778324:CS1	0.940018	0.0798292	1.73228	0.210727	0.940018	0.0798292	rs116842720~rs6706
Standing Height	chr7:101316542:101318124:clu_29649:ENSG00000128581.15	Colon_Sigmoid	7:102600148:CS1	0.851547	0.0936756	-3.78273	1.27908	0.721712	0.0907815	rs140021430~rs803071~rs813001
Standing Height	PUS7	Esophagus_Muscularis	7:104649037:CS2	0.874417	0.0556287	3.03572	0.636876	0.874417	0.0556287	rs148463672~rs192740269~rs2272172
Standing Height	DOCK4	Esophagus_Junction	7:112297033:CS0	0.706693	0.0356788	-0.613714	0.00212345	0.706693	0.0356788	rs13227043
Standing Height	chr7:112341046:112342561:clu_32250:ENSG00000198839.9	Colon_Transverse	7:112297033:CS1	0.976386	0.0929385	1.15136	0.0341639	0.80588	0.0794385	7:112297033_GA_G~rs1227159
Standing Height	chr7:112775318:112783698:clu_26845:ENSG00000146802.12	Whole_Blood	7:112297033:CS2	1.02102	0.0736331	-0.79277	0.00274559	0.814819	0.0594728	rs17682018
Standing Height	FOXP2	Adrenal_Gland	7:114047542:CS1	0.963998	0.328271	-1.91405	0.0171733	0.562939	0.192859	rs8180817
Standing Height	MET	Pituitary	7:116312439:CS1	1.01995	0.149077	3.13368	1.18932	0.517925	0.0846203	rs1858830~rs113260609
Standing Height	CAV2	Kidney_Glom	7:116312439:CS2	0.984802	0.0957592	-0.925897	0.0142477	0.984802	0.0957592	rs1319886~rs3779511
Standing Height	CPED1	Adipose_Subcutaneous	7:120587676:CS1	1.01279	0.22633	-3.18799	1.39485	0.70254	0.168625	rs11766324~rs1534016~rs10953934
Standing Height	chr7:123545676:123557404:clu_26817:ENSG00000128609.14	Brain_Cortex	7:123691640:CS0	0.565913	0.0298341	-0.919213	0.0790443	0.565913	0.0298341	rs7778004~rs805801~rs2003145~rs9656304
Standing Height	CPA5	Whole_Blood	7:128823270:CS1	0.704989	0.0674193	-6.42083	2.91643	0.704989	0.0674193	rs77686028~rs2693726~rs112017841~rs1045897~rs184196084~rs11556924~rs13226577
Standing Height	IRF5	Thyroid	7:128823270:CS4	0.986988	0.0262734	-0.260799	0.0225114	0.538014	0.015855	rs3778754~rs730798
Standing Height	SMO	Muscle_Skeletal	7:130626948:CS6	0.993532	0.033413	-3.18587	0.584693	0.721216	0.026705	rs149078129~rs138793022~rs4731661
Standing Height	MKLN1	Stomach	7:130626948:CS7	0.99038	0.0606696	-2.10642	0.0337783	0.99038	0.0606696	rs7789240~rs11388311
Standing Height	ENSG00000273489	Pancreas	7:132535210:CS0	0.809032	0.0361184	-1.29271	0.0193514	0.809032	0.0361184	rs189749713
Standing Height	BPGM	Islets	7:132535210:CS2	0.999951	0.109842	-0.367443	0.00463423	0.999951	0.109842	rs6958569~rs2113336~rs7781266
Standing Height	CALD1	Lung	7:132535210:CS3	0.961175	0.0656353	2.70321	0.193667	0.929708	0.0642453	rs2113336~rs76506970~rs35208100~rs7459333
Standing Height	chr7:135166871:135167732:clu_29389:ENSG00000122783.16	Esophagus_Junction	7:134123041:CS2	0.718414	0.131937	5.00087	2.28691	0.718414	0.131937	rs7797897~rs4732121~rs74940875
Standing Height	LOC105375519	Esophagus_Mucosa	7:134123041:CS4	0.958385	0.0255179	0.580232	0.0543722	0.540936	0.01499	rs10263438
Standing Height	chr7:134539017:134541047:clu_32512:ENSG00000198074.9	Colon_Transverse	7:135278791:CS4	0.957734	0.0866598	-3.02587	0.615083	0.624969	0.0565695	rs74940875
Standing Height	DENND2A	Esophagus_Junction	7:139837061:CS4	1.00407	0.06125	1.21653	0.17699	0.655449	0.0419759	rs2252397~rs34127793
Standing Height	ENSG00000273314	Artery_Tibial	7:148647093:CS5	0.937859	0.0437892	-2.85765	0.24635	0.937859	0.0437892	rs73158212~rs111284800~rs117343722
Standing Height	AOC1	Esophagus_Muscularis	7:150542515:CS1	0.941123	0.0859747	1.94532	0.26484	0.941123	0.0859747	rs2110001~rs73165503
Standing Height	KCNH2	Nerve_Tibial	7:150542515:CS4	0.99851	0.0531391	-0.960237	0.0382432	0.99851	0.0531391	rs28425705~rs2968862~rs10236214
Standing Height	chr7:155509097:155509373:clu_29644:ENSG00000146910.12	Brain_Cerebellum	7:156311419:CS1	1.01134	0.0855907	-1.53669	0.00479018	0.775628	0.0659048	rs7794928
Standing Height	XKR5	Kidney_Glom	8:6330773:CS1	0.975682	0.125688	-4.31338	0.408478	0.756341	0.0981769	rs12677501
Standing Height	chr8:6503261:6508932:clu_58025:ENSG00000091879.13	Adipose_Visceral	8:6330773:CS2	0.931926	0.0854146	-1.9837	0.159268	0.931926	0.0854146	rs2515407~rs3020218~rs2922886
Standing Height	C8orf48	Fibroblasts	8:11744947:CS1	1.00326	0.0784823	-2.94084	0.77918	0.553325	0.0486908	rs144474900~rs7812870
Standing Height	chr8:12729063:12729174:clu_59727:ENSG00000154359.12	Adipose_Subcutaneous	8:13372120:CS0	0.596815	0.0280489	-2.32655	1.19273	0.596815	0.0280489	rs12544965~rs13271632~rs12550249~rs73557914
Standing Height	chr8:13115657:13305269:clu_63429:ENSG00000164741.14	Lung	8:13372120:CS5	0.966843	0.0902681	4.35647	0.268139	0.966843	0.0902681	rs2278945~rs767764~rs6995689
Standing Height	chr8:19506130:19531819:clu_52684:ENSG00000147408.14	Artery_Aorta	8:19357923:CS1	1.01622	0.119813	3.98043	1.02358	0.721439	0.0949191	rs35471252~rs17128573
Standing Height	SH2D4A	Pancreas	8:19357923:CS2	0.965047	0.0813249	2.14651	0.225343	0.965047	0.0813249	rs34608771~rs3824318~rs2410611~rs1915422~rs2947257~rs11778175
Standing Height	XPO7	Muscle_Skeletal	8:21836384:CS5	0.998235	0.0516918	-0.859184	0.01911	0.684243	0.0354338	rs761871678
Standing Height	chr8:21911988:21912229:clu_47010:ENSG00000147443.12	Whole_Blood	8:21836384:CS7	0.989303	0.0291684	-3.0265	0.76274	0.580474	0.0211026	rs138901928~rs118162691
Standing Height	R3HCC1	Thyroid	8:24041988:CS1	0.944082	0.210832	6.4717	1.06269	0.665795	0.148687	rs62501195
Standing Height	chr8:23543211:23566108:clu_47103:ENSG00000147454.13	Whole_Blood	8:24041988:CS2	0.923631	0.124667	2.8853	0.701821	0.923631	0.124667	rs17089329~rs77078723
Standing Height	LOC100507156	Thyroid	8:24041988:CS3	0.991911	0.0631969	-2.83936	0.12376	0.991911	0.0631969	rs4311660~rs202180178~rs578084688
Standing Height	chr8:22561373:22561865:clu_53087:ENSG00000120896.13	Muscle_Skeletal	8:24041988:CS4	0.99978	0.0233842	-2.06263	0.0435489	0.705075	0.0164914	rs55865645
Standing Height	chr8:24313580:24320236:clu_63671:ENSG00000042980.12	Lung	8:25314571:CS0	0.607135	0.0518468	-3.00287	1.07869	0.607135	0.015834	rs196897~rs2975181~rs2950288
Standing Height	chr8:25440673:25446129:clu_61769:ENSG00000104756.15	Nerve_Tibial	8:25314571:CS3	0.830631	0.0587784	6.37599	2.13331	0.830631	0.0587784	rs79648792~rs113756303~rs144403473~rs34220779
Standing Height	chr8:25446250:25450380:clu_48398:ENSG00000104756.15	Fibroblasts	8:25314571:CS7	0.999624	0.0348929	-2.17875	0.55616	0.675844	0.0247972	8:25265782_AG_A~8:25453262_CAG_C
Standing Height	SCARA3	Adipose_Subcutaneous	8:27562269:CS1	0.999999	0.1369	-4.76599	0.128646	0.999999	0.1369	rs894020~rs500048~rs780221314~rs17384485
Standing Height	ENSG00000253875	Islets	8:27562269:CS4	0.999452	0.0338824	-0.262855	0.0101764	0.999452	0.0338824	rs10216643~rs10216990~rs10216403~rs725361~rs75179503
Standing Height	chr8:27525473:27536784:clu_52596:ENSG00000120915.13	Heart_Atrial_Appendage	8:27562269:CS6	0.962276	0.0117616	0.88962	0.152335	0.842731	0.0114528	rs62504286~rs7829267~rs71553864~rs35132097
Standing Height	chr8:30558956:30566257:clu_49336:ENSG00000157110.15	Spleen	8:30387590:CS1	0.924388	0.15056	-3.23553	0.62693	0.817382	0.140086	rs6996887~rs17552937
Standing Height	DUSP26	Adipose_Visceral	8:33424649:CS1	0.993941	0.213189	3.7868	0.156811	0.993941	0.213189	rs117853367~rs11997157~rs189320073
Standing Height	chr8:38267391:38267897:clu_64459:ENSG00000147535.16	Thyroid	8:37364180:CS2	1.5618	0.094313	0.773406	0.127641	0.710827	0.0806637	rs2306899~rs147935087
Standing Height	FGFR1	Whole_Blood	8:37364180:CS3	0.995769	0.0793736	-0.51456	0.0159535	0.995769	0.0793736	rs6996321~rs138012741~rs17182134
Standing Height	chr8:38267391:38267897:clu_64459:ENSG00000147535.16	Thyroid	8:38531258:CS1	1.03307	0.0783292	0.710521	0.115225	0.666792	0.064668	rs2306899~rs147935087
Standing Height	FGFR1	Whole_Blood	8:38531258:CS2	0.95207	0.0492586	-0.27047	0.148085	0.584852	0.0374929	rs6996321~rs138012741~rs17182134
Standing Height	SFRP1	Thyroid	8:41167193:CS0	0.59916	0.0209682	0.466174	0.0943406	0.59916	0.0209682	rs11985831~rs34456170~rs72642721~rs11779707
Standing Height	SFRP1	Liver	8:41167193:CS1	1.00741	0.145015	1.88112	0.00913102	0.715584	0.103239	rs72643819
Standing Height	ENSG00000253688	Adipose_Visceral	8:49413780:CS4	0.998148	-0.00897903	1.31287	0.00828587	0.593119	-0.00534466	rs12682398
Standing Height	TMEM68	Heart_Left_Ventricle	8:57157543:CS0	0.637931	0.0080591	-1.06415	0.00237758	0.637931	0.0080591	rs117045227
Standing Height	ENSG00000253821	Islets	8:57157543:CS7	1	0.0362643	-5.4238	0.00170835	0.683486	0.0247861	rs4737446
Standing Height	ENSG00000253541	Colon_Transverse	8:57157543:CS8	0.999999	0.0177436	1.5997	0.00010589	0.683485	0.0121275	rs73682817
Standing Height	chr8:56301573:56306676:clu_55230:ENSG00000170786.12	Esophagus_Mucosa	8:57157543:CS9	1	0.00861537	1.10968	0.00149237	0.683486	0.00588848	rs141831458
Standing Height	TOX-DT	Fibroblasts	8:60605208:CS2	0.996851	0.0721177	0.770813	0.0137177	0.711701	0.0530075	rs10504266
Standing Height	CHD7	Esophagus_Mucosa	8:60605208:CS3	0.968662	0.056081	-1.69517	0.193251	0.604919	0.037985	rs11997122~rs900504
Standing Height	chr8:58433243:58434395:clu_64678:ENSG00000215114.8	Thyroid	8:60605208:CS4	1.00821	0.0565263	1.99538	0.0670339	0.777284	0.0439583	rs967317~rs17304270
Standing Height	RAB2A	Islets	8:60605208:CS5	0.996161	0.0463025	-0.44005	0.00657443	0.996161	0.0463025	rs12549573~rs62510198~rs6992869~rs17822578~rs674489
Standing Height	CHD7	Esophagus_Mucosa	8:61917935:CS2	0.910686	0.0757402	-4.78705	0.752747	0.910686	0.0757402	rs11997122~rs900504~rs3890803
Standing Height	DNAJC5B	Muscle_Skeletal	8:66952441:CS2	1.00456	0.110517	-2.09391	0.29031	0.569041	0.0663091	rs73247080~rs2956806
Standing Height	chr8:68118644:68120196:clu_58914:ENSG00000046889.18	Adipose_Visceral	8:69736047:CS4	1.01616	0.076667	1.59791	0.165612	0.713532	0.0551372	rs2623834~rs7009976
Standing Height	chr8:70170379:70174756:clu_64823:ENSG00000140396.12	Thyroid	8:71372918:CS3	0.962896	0.0646313	1.06393	0.165399	0.519057	0.0358541	rs770531921
Standing Height	chr8:70141399:70144642:clu_62362:ENSG00000140396.12	Nerve_Tibial	8:71372918:CS6	0.989132	0.0431023	1.31898	0.0126393	0.750547	0.0334579	rs17778112
Standing Height	chr8:70214075:70216660:clu_48904:ENSG00000140396.12	Fibroblasts	8:72711736:CS1	1.02387	0.0615817	1.8292	0.203791	0.861968	0.0534784	rs4738104~rs1481795
Standing Height	chr8:70141399:70144642:clu_62362:ENSG00000140396.12	Nerve_Tibial	8:72711736:CS3	1.01707	0.0603609	1.69092	0.0141234	0.924874	0.0553308	rs17778112
Standing Height	CRISPLD1	Adipose_Visceral	8:75886297:CS3	0.96481	0.0641425	4.17367	0.733063	0.96481	0.0641425	rs7830202~rs76724703~rs2956605~rs72669279~rs960856
Standing Height	PI15	Pancreas	8:75886297:CS6	0.954754	0.0277055	0.945439	0.184947	0.531413	0.0155798	rs150167924~rs72667598
Standing Height	RMDN1	Islets	8:87567193:CS2	0.995327	0.0709276	0.0688817	0.00217249	0.995327	0.0709276	rs10102749~rs7017706~rs28687116
Standing Height	PLEKHF2	Pituitary	8:96418284:CS0	0.523655	0.0390192	-0.397934	0.0948912	0.523655	0.0101478	rs16917364~rs112150510
Standing Height	chr8:94932107:94939860:clu_64566:ENSG00000164938.13	Lung	8:96418284:CS4	0.998649	0.0406429	-1.69252	0.0619438	0.844256	0.0348531	rs58124301~8:96413465_TCAG_T
Standing Height	chr8:97687605:97689038:clu_47529:ENSG00000147649.9	Heart_Left_Ventricle	8:99091245:CS2	1.01293	0.0727134	-2.81601	0.00791764	0.842262	0.0607884	rs2045805
Standing Height	chr8:98596169:98597249:clu_60875:ENSG00000104375.15	Adipose_Subcutaneous	8:99091245:CS3	1.00968	0.0651428	1.37585	0.00244447	0.83955	0.0544593	rs35915594
Standing Height	PABPC1	Esophagus_Mucosa	8:100696695:CS0	0.539316	0.039863	1.2309	0.251562	0.539316	0.039863	rs12056810~rs28589626
Standing Height	chr8:98596169:98597249:clu_60875:ENSG00000104375.15	Adipose_Subcutaneous	8:100696695:CS3	1.01584	0.118998	1.36918	0.125657	0.587726	0.0713585	rs35915594~rs113832751
Standing Height	RSPO2	Artery_Aorta	8:109215100:CS1	0.959225	0.250801	-8.18692	1.22631	0.959225	0.250801	rs113880532~rs2514841~rs55634298~rs188773044
Standing Height	chr8:115620060:115668545:clu_55608:ENSG00000104447.12	Esophagus_Muscularis	8:117572538:CS2	0.907562	0.141176	3.62874	0.627297	0.907562	0.141176	rs2737216~rs2737218
Standing Height	EIF3H	Esophagus_Mucosa	8:117572538:CS3	0.999993	0.15327	-1.01492	0.00594184	0.999993	0.15327	rs4129064~rs769853394~rs76995279
Standing Height	CCN3	Artery_Tibial	8:119258208:CS6	0.886373	0.035444	-3.01472	2.1133	0.63025	0.0317911	rs117576079~rs2468188~rs972393~rs2447175
Standing Height	ENSG00000245330	Adipose_Subcutaneous	8:121932540:CS1	0.959212	0.120555	-1.35224	0.0634301	0.959212	0.120555	rs116901408~rs10955940~rs1869832
Standing Height	ANXA13	Islets	8:123980551:CS0	0.975154	0.023474	0.052341	0.00011899	0.975154	0.023474	rs17342982~rs1985668~rs60637514
Standing Height	chr8:123019245:123021447:clu_53662:ENSG00000136986.9	Colon_Sigmoid	8:123980551:CS3	0.982079	0.0562978	-3.17047	0.703345	0.520068	0.032986	rs2272722~rs199669205
Standing Height	chr8:123220297:123226500:clu_54170:ENSG00000189376.11	Muscle_Skeletal	8:123980551:CS4	0.988504	0.038091	-2.02904	0.529954	0.514141	0.0219477	rs4871408~8:124685711_AG_A
Standing Height	TRIB1	Thyroid	8:126506140:CS4	1.04793	0.0450784	-1.61342	0.354039	0.577976	0.0293274	rs897150~rs370012021
Standing Height	chr8:128010444:128070160:clu_53884:ENSG00000249859.9	Artery_Aorta	8:129163295:CS6	1.00036	0.0558087	-2.03718	0.085501	0.88549	0.0502695	rs6988558~rs6994650~rs55939879
Standing Height	chr8:129750570:129751542:clu_55906:ENSG00000147697.8	Esophagus_Mucosa	8:130719718:CS4	0.999997	0.0161116	-0.859845	0.00219847	0.999997	0.0161116	rs143398362~rs16904148~rs55722386~rs10505561
Standing Height	chr8:134501967:134509619:clu_55794:ENSG00000066827.15	Esophagus_Muscularis	8:135598132:CS1	0.99615	0.225578	7.61233	0.83736	0.99615	0.225578	rs10101410~rs7004326~rs2028556
Standing Height	chr8:133225583:133227411:clu_65542:ENSG00000104415.13	Thyroid	8:135598132:CS4	0.761171	0.0542207	-7.74021	2.74357	0.761171	0.0542207	rs2945722~rs2922471~rs4736458
Standing Height	TRAPPC9	Heart_Atrial_Appendage	8:140590558:CS1	0.880806	0.15788	-2.9573	0.735784	0.880806	0.15788	rs2542447~rs777203670~rs199226~rs4621786~rs78280522~rs67701708~rs2614735~rs72688862~rs141484933~rs186056071~rs2090922~rs7016415~rs13248645~rs7845340~rs67453036~rs117241974~rs11782054~rs79284246~rs2231527~rs11595~rs6578125~rs7833837
Standing Height	chr8:141437520:141437710:clu_56019:ENSG00000271959.1	Esophagus_Mucosa	8:140590558:CS3	0.92329	0.0889873	-4.82699	1.62202	0.718797	0.0804678	rs66525326~rs2977462~rs2280833
Standing Height	chr8:141168525:141173172:clu_56699:ENSG00000105339.10	Artery_Tibial	8:142315175:CS0	0.77315	0.0115009	-1.46717	0.165753	0.77315	0.0115009	rs549666989~rs67876366
Standing Height	LINC01300	Stomach	8:142315175:CS1	1.00407	0.0675407	-1.00138	0.201555	0.641828	0.0459345	rs892363
Standing Height	AGO2	Fibroblasts	8:142315175:CS2	1.00175	0.0831718	-1.06052	0.00299848	0.888896	0.0738582	rs2977453
Standing Height	chr8:141215970:141218011:clu_48132:ENSG00000022567.9	Whole_Blood	8:142315175:CS5	0.995205	0.0193754	-3.6202	0.29289	0.90309	0.018106	rs7814873~rs2288998
Standing Height	RHPN1	Esophagus_Muscularis	8:145008931:CS2	0.773505	0.046373	-1.18744	0.509456	0.509425	0.0297901	rs72691614~rs62524670~rs111521774~rs12680177~rs13256542
Standing Height	chr9:2161035:2161686:clu_52081:ENSG00000080503.22	Esophagus_Mucosa	9:668026:CS2	0.983375	0.0773352	1.46353	0.145363	0.849766	0.0672242	rs60795359
Standing Height	AK3	Fibroblasts	9:4740251:CS1	0.994137	0.0856385	-0.915863	0.0188553	0.994137	0.0856385	rs5896090~rs62540575~rs7874642~rs12348423~rs113608931
Standing Height	UHRF2	Esophagus_Mucosa	9:6451088:CS1	0.980521	0.0601922	-1.23989	0.00537379	0.824137	0.0506719	rs73401679
Standing Height	chr9:19336414:19340992:clu_54354:ENSG00000137145.20	Colon_Transverse	9:18629283:CS4	1.00756	0.0661628	1.52618	0.00892158	0.800817	0.0527627	rs16936919
Standing Height	DMRTA1	Artery_Tibial	9:23296178:CS0	0.758149	0.147247	0.290753	0.0833844	0.758149	0.0227145	rs1854080~rs2671622~rs182619176
Standing Height	chr9:34179240:34216674:clu_61262:ENSG00000165006.13	Thyroid	9:33117954:CS4	1.00152	0.056142	-0.727504	0.226837	0.560326	0.0313269	rs13283064~rs143213641
Standing Height	BAG1	Pituitary	9:34316043:CS0	0.740044	0.0136037	2.53581	0.747716	0.740044	0.0136037	rs11557154~rs75295894
Standing Height	chr9:34216789:34220908:clu_61262:ENSG00000165006.13	Thyroid	9:34316043:CS3	0.907305	0.0391228	-1.27495	0.277315	0.907305	0.0391228	rs143213641~rs34223057
Standing Height	chr9:35662002:35662179:clu_52487:ENSG00000137135.17	Esophagus_Mucosa	9:34316043:CS4	0.994042	0.0245695	-1.23104	0.0541529	0.994042	0.0245695	rs147966108~rs138915037~rs11531752~rs117169658
Standing Height	UNC13B	Muscle_Skeletal	9:34316043:CS5	0.973999	0.0128584	-0.985894	0.0635742	0.532599	0.00703194	rs10121073
Standing Height	FANCG	Brain_Cerebellum	9:34316043:CS6	0.95104	0.0208972	1.49104	0.511623	0.581516	0.0172797	rs72731298~rs12551183~rs72735294~rs10125779~rs56896343~rs10814187~rs67336369~rs7045765~rs13293550~rs739844~rs527459~rs11531752
Standing Height	CA9	Esophagus_Junction	9:35901731:CS3	0.991363	0.0244642	2.42879	0.406193	0.841829	0.0217991	rs3750433~rs10738946
Standing Height	chr9:35845885:35845975:clu_54628:ENSG00000137103.16	Colon_Transverse	9:35901731:CS5	0.983978	0.023061	2.86235	0.31724	0.888103	0.0219838	rs143067397~rs147966108
Standing Height	RORB	Esophagus_Muscularis	9:76696820:CS3	0.930268	0.0886661	0.620481	0.0743467	0.650484	0.0629726	rs278750~rs28729902
Standing Height	chr9:76071898:76093110:clu_53302:ENSG00000099139.13	Artery_Tibial	9:78505692:CS5	1	0.0379185	-4.19592	0.0773301	0.885093	0.0335614	rs4745496
Standing Height	chr9:76619387:76624452:clu_45096:ENSG00000106772.17	Brain_Cortex	9:78505692:CS8	0.996999	0.0339666	-4.46333	0.0999534	0.996999	0.0339666	rs952503~rs1587103
Standing Height	chr9:83978452:83980119:clu_50008:ENSG00000165119.20	Stomach	9:86582923:CS1	1.00381	0.258432	-1.57503	0.575448	0.758446	0.217738	rs11794508~rs296884
Standing Height	LINC02872	Thyroid	9:89095150:CS2	0.619691	0.115259	-7.5035	3.53901	0.619691	0.115259	rs7038908~rs2378724~rs4878043~rs277742~rs450480~rs11141724
Standing Height	TUT7	Whole_Blood	9:89095150:CS3	0.97232	0.0347328	-1.91707	0.849443	0.515892	0.0228119	rs7033798~rs2031263~rs72750613
Standing Height	chr9:87727729:87727958:clu_50767:ENSG00000135047.14	Colon_Sigmoid	9:89095150:CS7	0.982053	0.0177828	1.72441	0.125641	0.711767	0.0128895	rs62564115
Standing Height	CKS2	Kidney_Tube	9:90854807:CS0	0.547495	0.0149687	0.334928	0.0594552	0.547495	0.0149687	rs7022911~rs2297313~rs540800242~rs7864532~rs3211669
Standing Height	SPIN1	Nerve_Tibial	9:90854807:CS1	1	0.253598	-2.64646	0.0029537	0.678571	0.172084	rs11142192
Standing Height	GAS1RR	Colon_Sigmoid	9:90854807:CS2	0.999959	0.125313	2.58844	0.427032	0.603989	0.0800166	rs277763~rs277703
Standing Height	chr9:87967659:87968095:clu_45194:ENSG00000156345.17	Brain_Cortex	9:90854807:CS5	0.998993	0.0421934	1.21117	0.204452	0.612567	0.0272758	rs545120~rs113100932
Standing Height	LINC02893	Kidney_Glom	9:90854807:CS6	0.995956	0.0205298	-0.800236	0.0060356	0.675826	0.0139309	rs62564115
Standing Height	SPIN1	Pancreas	9:90854807:CS7	0.999972	0.032749	-1.19642	0.242106	0.568111	0.0191759	rs10868759~rs78821524
Standing Height	RPS10P3	Nerve_Tibial	9:92230041:CS2	1.09443	0.0489962	3.29545	1.27412	0.588324	0.0353383	rs10868791~rs77802111~rs7047562
Standing Height	SPIN1	Pancreas	9:92230041:CS4	1.00883	0.0469547	-1.53494	0.00576058	0.815841	0.0381256	rs79306022
Standing Height	ENSG00000227603	Muscle_Skeletal	9:95395545:CS2	0.918227	0.0828121	1.67254	0.406509	0.841936	0.0789134	rs4743915~rs10739948~rs7870079~rs11789176~rs7020459~rs10992769
Standing Height	CENPP	Islets	9:95395545:CS5	0.979156	0.0330774	0.34624	0.0552397	0.979156	0.0330774	rs79028875~rs10992308~rs7863755~rs10821002
Standing Height	chr9:92522893:92535933:clu_59630:ENSG00000106823.12	Nerve_Tibial	9:95395545:CS7	0.768017	0.0155738	-1.52989	0.509304	0.768017	0.0155738	rs76590235~rs373387449
Standing Height	chr9:95045673:95060694:clu_53071:ENSG00000148120.16	Esophagus_Mucosa	9:96948863:CS2	0.997418	0.0860099	3.25222	0.079616	0.997418	0.0860099	rs6479565~rs4744436
Standing Height	chr9:95005616:95080694:clu_50784:ENSG00000148120.16	Heart_Atrial_Appendage	9:96948863:CS5	0.997301	0.0458347	2.6331	1.251	0.513078	0.025242	rs62578969~rs113770687
Standing Height	chr9:92311259:92312937:clu_51328:ENSG00000198000.11	Muscle_Skeletal	9:96948863:CS10	0.974439	0.0253662	3.23379	0.580447	0.638901	0.0180246	rs6479456~rs7041800
Standing Height	chr9:95411677:95423101:clu_51416:ENSG00000158169.12	Muscle_Skeletal	9:98380222:CS1	0.898906	0.182335	-22.2299	7.25931	0.898906	0.182335	rs663344~rs817300
Standing Height	ZNF367	Nerve_Tibial	9:98380222:CS2	0.874743	0.104277	6.50705	2.77981	0.584138	0.0912341	rs7853063~rs10820727
Standing Height	ENSG00000271155	Thyroid	9:98380222:CS3	0.878132	0.100367	-5.72286	1.8607	0.878132	0.100367	rs28620532~rs28704635
Standing Height	chr9:95045673:95060694:clu_43879:ENSG00000148120.16	Pancreas	9:98380222:CS5	0.639173	0.0472707	7.05276	3.50694	0.639173	0.0472707	rs7022452~rs16911932
Standing Height	chr9:95005616:95080694:clu_49916:ENSG00000148120.16	Esophagus_Junction	9:98380222:CS9	0.885347	0.0251856	1.9846	0.908343	0.750188	0.0239145	rs28369677~rs242259~rs555799~rs62578969~rs356129
Standing Height	HABP4	Esophagus_Mucosa	9:99906691:CS4	0.893292	0.0281301	-3.87359	1.10805	0.893292	0.0281301	rs116903088~rs16909852~rs16911307
Standing Height	ERCC6L2-AS1	Muscle_Skeletal	9:99906691:CS5	0.992701	0.0226156	0.769899	0.143523	0.992701	0.0226156	rs75687414~rs4742824~rs73538570~rs734632
Standing Height	ZNF782	Brain_Cerebellum	9:99906691:CS9	0.95732	0.0190884	-4.49366	0.436899	0.95732	0.0190884	rs10990258~rs1533180
Standing Height	chr9:97611699:97625681:clu_46851:ENSG00000136925.14	Fibroblasts	9:101743336:CS6	0.981216	0.0262302	-1.6736	0.527963	0.573716	0.0158545	rs77250906~rs1977261
Standing Height	TMEFF1	Muscle_Skeletal	9:101743336:CS10	0.993546	0.0241221	1.74655	0.00784395	0.558866	0.0135687	rs7023690
Standing Height	chr9:106929759:106930525:clu_51636:ENSG00000148143.12	Muscle_Skeletal	9:108225290:CS7	0.999286	0.0801249	-4.46358	0.186256	0.999286	0.0801249	rs10978316~rs10816372~rs7031510~rs7861820
Standing Height	TMEM38B	Kidney_Glom	9:108225290:CS8	0.999979	0.0248444	1.32761	0.0482929	0.868552	0.0217528	rs7862281~rs2997726
Standing Height	chr9:106558583:106603756:clu_45438:ENSG00000234323.6	Heart_Left_Ventricle	9:108225290:CS10	0.980354	0.0516072	-4.05721	0.334361	0.980354	0.0516072	rs148421859~rs117738197~rs10114641
Standing Height	PTPN3	Fibroblasts	9:111662350:CS4	0.990253	0.0422992	-1.02882	0.0259258	0.990253	0.0422992	rs3905128~rs75577555~rs10979938~rs7029639~rs2209815
Standing Height	chr9:110973558:111038167:clu_60019:ENSG00000198121.13	Nerve_Tibial	9:113803627:CS1	0.951755	0.115094	3.33061	0.363914	0.951755	0.115094	rs10817133~rs6477803
Standing Height	TXN	Fibroblasts	9:113803627:CS2	0.968756	0.0439319	1.14308	0.124435	0.968756	0.0439319	rs59539984~rs4978413~rs10980287~rs1049927
Standing Height	chr9:111422200:111425418:clu_51688:ENSG00000136813.14	Muscle_Skeletal	9:113803627:CS3	0.870761	0.0526947	3.82912	0.788312	0.870761	0.0526947	rs314447~rs55846470~rs1041576
Standing Height	LPAR1	Adipose_Subcutaneous	9:113803627:CS4	0.987475	0.0412631	-4.80693	0.323085	0.987475	0.0412631	rs62570357~rs2418130~rs4978979
Standing Height	chr9:110973558:111009148:clu_47017:ENSG00000198121.13	Fibroblasts	9:113803627:CS5	1	0.0440883	-2.29153	0.447224	0.647731	0.0300645	rs12345727~rs10817127
Standing Height	chr9:113273438:113275378:clu_47086:ENSG00000176386.8	Fibroblasts	9:114952923:CS4	0.909932	0.0342075	-1.05897	0.185807	0.909932	0.0342075	rs7029695~rs7095~rs111656445
Standing Height	CDC26	Whole_Blood	9:116169303:CS0	0.697692	0.0351051	0.711683	0.172951	0.697692	0.0171988	rs4344146~rs4979229~rs111656445~rs6478003
Standing Height	C9orf43	Fibroblasts	9:116169303:CS1	0.999963	0.0537323	1.08342	0.00345868	0.999963	0.0537323	rs35081798~rs7042968
Standing Height	chr9:114408018:114423314:clu_60138:ENSG00000095397.13	Nerve_Tibial	9:116169303:CS2	0.998014	0.0404006	4.09223	1.61806	0.669418	0.0376992	rs1249709~rs2808801~rs113860562
Standing Height	ATP6V1G1	Adipose_Subcutaneous	9:116169303:CS7	0.954842	0.0221255	1.3966	0.212877	0.954842	0.0221255	rs78178629~rs2763196
Standing Height	chr9:113390676:113390798:clu_62452:ENSG00000148218.15	Thyroid	9:117870230:CS0	0.63889	0.0760049	2.2722	0.447254	0.63889	0.0109764	rs56150378
Standing Height	TNC	Nerve_Tibial	9:117870230:CS2	0.959005	0.0770675	5.5898	0.893854	0.959005	0.0770675	rs2988578~rs4979503~rs1414153~rs10678156
Standing Height	chr9:113299772:113301672:clu_53400:ENSG00000165188.13	Esophagus_Mucosa	9:117870230:CS5	0.999991	0.0280987	-2.43688	0.0370897	0.775244	0.0217835	rs745491
Standing Height	ORM2	Spleen	9:117870230:CS8	0.93651	0.0391259	4.32753	0.810095	0.93651	0.0391259	rs2808801~rs2808768~rs1628968
Standing Height	MEGF9	Adrenal_Gland	9:123457215:CS1	0.751347	0.134082	-4.95706	2.12082	0.600823	0.126855	rs7861679~rs2416800~rs62581708~rs13291203
Standing Height	LMX1B	Nerve_Tibial	9:129627960:CS3	1.00688	0.0432088	0.54966	0.0900593	0.543633	0.024594	rs147961605
Standing Height	chr9:128190862:128191432:clu_58785:ENSG00000148337.20	Adipose_Subcutaneous	9:131020795:CS4	0.952853	0.023866	-2.04085	0.202506	0.760028	0.0204362	rs878400~rs7853638~rs3003615
Standing Height	ASS1	Fibroblasts	9:132253919:CS1	1.00943	0.0392566	2.24079	0.504041	0.600014	0.0264638	rs12380009~rs1215976
Standing Height	chr9:130595588:130596537:clu_47602:ENSG00000107164.15	Fibroblasts	9:133462640:CS1	1.00222	0.25694	-2.02552	0.0118988	0.688913	0.176724	rs10901208
Standing Height	chr9:131626422:131627913:clu_62675:ENSG00000107263.18	Lung	9:133462640:CS3	0.996518	0.0248865	1.15749	0.0189933	0.996518	0.0248865	rs34226924~rs7040470~rs202181642~rs12002900
Standing Height	chr9:130595588:130596537:clu_47602:ENSG00000107164.15	Fibroblasts	9:134589167:CS1	1.00293	0.178601	-1.80216	0.0470157	0.682151	0.121572	rs7021911
Standing Height	chr9:130714455:130854064:clu_51649:ENSG00000097007.17	Heart_Atrial_Appendage	9:134589167:CS2	0.928442	0.0566552	-3.89726	0.584555	0.928442	0.0566552	rs41309960~rs2313526~rs11244080
Standing Height	BRD3OS	Esophagus_Junction	9:136925663:CS1	0.955981	0.0699522	1.52809	0.532652	0.535292	0.0503989	rs2810490~rs11789898
Standing Height	GTF3C5	Kidney_Glom	9:136925663:CS5	0.905646	0.024096	-2.35032	0.433448	0.542989	0.0155805	rs3793627~rs11516159
Standing Height	DBH-AS1	Nerve_Tibial	9:136925663:CS6	0.979858	0.0135157	0.404163	0.0129119	0.979858	0.0135157	rs558599~rs117119759~rs9409835~rs3025373~rs2073833~rs745524085~rs491072
Standing Height	chr9:134326659:134401632:clu_54153:ENSG00000186350.9	Esophagus_Mucosa	9:136925663:CS9	0.957142	0.0153804	0.435661	0.062748	0.519671	0.00838267	rs12351482~rs35165483
Standing Height	QSOX2	Fibroblasts	9:139134981:CS1	1.00003	0.171142	0.697724	0.840728	0.597502	0.0574965	rs3824359~rs12684650~rs7038554
Standing Height	chr9:137175837:137180181:clu_54199:ENSG00000176248.8	Esophagus_Muscularis	9:139134981:CS4	0.917755	0.0219833	1.19755	0.277793	0.504241	0.01312	9:140031274_A_AG~9:140045859_C_T~9:140072573_T_C
Standing Height	ADARB2	Brain_Cortex	10:1729026:CS2	1.0925	0.0660087	-1.71725	0.245538	0.914991	0.0649296	rs572958700~rs10903409~rs7100066
Standing Height	ASB13	Artery_Tibial	10:5043504:CS4	0.986513	0.0284907	-0.752321	0.169808	0.847992	0.0243132	rs78007856~rs2386661~rs72772144
Standing Height	IL2RA	Whole_Blood	10:7466138:CS2	0.943085	0.079102	-3.66576	0.242228	0.943085	0.079102	rs1268332~rs570825~rs10905055
Standing Height	SFMBT2	Muscle_Skeletal	10:7466138:CS3	0.967208	0.03453	0.521182	0.0021916	0.689192	0.0246805	rs76158319
Standing Height	CELF2	Muscle_Skeletal	10:10914637:CS4	1.00696	0.0541089	0.777083	0.00187384	0.69069	0.0371849	rs11256887
Standing Height	CELF2-AS2	Brain_Cerebellum	10:12945180:CS2	0.928945	0.0419753	-4.01667	0.491972	0.87095	0.040448	rs72775994~rs17472816
Standing Height	PROSER2	Muscle_Skeletal	10:12945180:CS7	0.985688	0.0140454	0.496922	0.0145032	0.985688	0.0140454	rs10906020~rs1998638~rs11257388~rs141216959~rs1112240
Standing Height	CCDC3	Adipose_Visceral	10:12945180:CS8	0.960505	0.00660984	1.373	0.0196348	0.796762	0.00574904	rs281858~rs11258078
Standing Height	SEC61A2	Fibroblasts	10:12945180:CS10	0.934253	0.0239469	1.00171	0.16638	0.902725	0.0235923	rs1053403~rs3780864
Standing Height	chr10:15106698:15109702:clu_10166:ENSG00000152465.17	Adipose_Subcutaneous	10:15211718:CS0	0.557842	0.0216729	0.626432	0.107282	0.557842	0.0216729	rs72774376~rs7091710
Standing Height	chr10:17228676:17229276:clu_9412:ENSG00000026025.15	Artery_Tibial	10:17848192:CS1	0.992106	0.0743434	-4.59399	0.122753	0.992106	0.0743434	rs2477669~rs117163080
Standing Height	VIM-AS1	Heart_Left_Ventricle	10:17848192:CS2	1.00797	0.067683	2.11741	0.0458038	0.867871	0.0591937	rs12572371~rs76059141
Standing Height	ENSG00000279631	Esophagus_Junction	10:21291331:CS3	1.01164	0.178927	1.55147	0.0762903	0.522273	0.0855446	rs7100317
Standing Height	ENKUR	Fibroblasts	10:25178864:CS1	1.02318	0.300736	-6.23212	1.40186	0.556456	0.203166	rs11014285~rs10828722
Standing Height	THNSL1	Artery_Aorta	10:25178864:CS2	1.00277	0.0873976	0.966807	0.0283137	0.673962	0.0588882	rs34627689
Standing Height	chr10:24621369:24629996:clu_9622:ENSG00000107863.17	Pituitary	10:25178864:CS5	0.965339	0.0493124	2.20079	0.241889	0.684778	0.0365489	rs7913390~rs7095371
Standing Height	chr10:28533007:28533998:clu_9571:ENSG00000095787.21	Artery_Tibial	10:27900882:CS9	0.938215	0.0274242	3.38813	1.047	0.83148	0.0265263	rs117438986~rs11007143~rs332150
Standing Height	MPP7	Adipose_Subcutaneous	10:29491536:CS0	0.813165	0.043168	0.545678	0.0905748	0.813165	0.0165325	rs7913970~rs1953324~rs77457054~rs35873467~rs1148187~rs11599197~rs516388
Standing Height	JCAD	Fibroblasts	10:29491536:CS3	0.936505	0.0435318	-0.49301	0.0838985	0.626649	0.0308147	rs4749530~rs2482826~rs2798919~rs2505125~rs495368
Standing Height	BAMBI	Lung	10:29491536:CS4	0.972538	0.0284719	-1.13504	0.115639	0.654813	0.020087	rs11007200~rs1832845~rs10763709
Standing Height	chr10:28056623:28057646:clu_9564:ENSG00000150054.18	Artery_Tibial	10:29491536:CS5	0.981105	0.044177	2.22242	0.354116	0.813596	0.0395992	rs746641085~rs10826397
Standing Height	chr10:31852597:31861395:clu_8509:ENSG00000165322.17	Fibroblasts	10:31315331:CS2	0.961311	0.0458293	2.13385	0.5266	0.763511	0.0397496	rs10826995~rs140500037~rs12264186~rs57718392
Standing Height	JCAD	Fibroblasts	10:31315331:CS3	1.00273	0.0518834	-0.541439	0.0824221	0.684059	0.0377295	rs2482826~rs2798919~rs2505125~rs495368~rs72814418~rs762276225
Standing Height	KIF5B	Islets	10:31315331:CS7	0.996376	0.0309452	0.450409	0.0186355	0.996376	0.0309452	rs140500037~rs16932874~rs806825
Standing Height	chr10:31852597:31861395:clu_8509:ENSG00000165322.17	Fibroblasts	10:32557592:CS1	0.99598	0.0899176	3.79049	0.177206	0.99598	0.0899176	rs10826995~rs140500037~rs12264186~rs57718392
Standing Height	PARD3-DT	Stomach	10:34636820:CS0	0.530768	0.0190782	-0.692281	0.00391723	0.530768	0.0190782	rs75053669
Standing Height	chr10:35483478:35516523:clu_9500:ENSG00000108100.17	Esophagus_Muscularis	10:34636820:CS2	1.16711	0.0555932	-1.70822	0.239848	0.739409	0.0431332	rs150806768
Standing Height	FRMPD2	Brain_Cortex	10:50533776:CS2	0.838742	0.0571617	1.34152	0.509786	0.529401	0.0366852	rs72792254~rs74363230
Standing Height	PRKG1	Nerve_Tibial	10:52783312:CS1	0.675544	0.097553	4.69186	2.06147	0.675544	0.097553	rs10995155~rs16912746~rs4935216
Standing Height	DKK1	Lung	10:52783312:CS2	1.00201	0.115729	2.48086	0.394445	0.630314	0.0757455	rs2026558~rs61849823
Standing Height	chr10:50125241:50125369:clu_9461:ENSG00000099290.15	Artery_Aorta	10:52783312:CS5	1.00187	0.108435	-1.49982	0.1845	0.703224	0.0761525	rs7099130
Standing Height	CSTF2T	Esophagus_Muscularis	10:52783312:CS6	0.941664	0.0417637	-2.6736	0.703236	0.628604	0.0279223	rs10994600~rs16909866~rs4317935
Standing Height	ENSG00000228651	Nerve_Tibial	10:54492925:CS1	1.52558	0.154424	-0.23949	0.026692	0.704624	0.0504017	rs1975458~rs930507
Standing Height	THAP12P3	Nerve_Tibial	10:54492925:CS1	1.52558	0.154424	-0.358427	0.0232544	0.820956	0.104022	rs1149771~rs1975458~rs930507~rs72800342
Standing Height	chr10:58539407:58544056:clu_8777:ENSG00000122870.11	Fibroblasts	10:60265242:CS0	0.749224	0.0494819	0.734242	0.169826	0.749224	0.0494819	rs2279340~rs1937~rs72800551~rs10826205
Standing Height	chr10:59254443:59268553:clu_11264:ENSG00000148541.12	Lung	10:60265242:CS3	1.01378	0.0803262	2.56115	0.028161	0.866059	0.0697045	rs1696794
Standing Height	SLC16A9	Kidney_Glom	10:61459156:CS1	0.938813	0.141498	-3.87668	0.743167	0.938813	0.141498	rs11006681~rs117521436~rs1171620~rs1171618
Standing Height	chr10:59814755:59832525:clu_8786:ENSG00000108091.10	Fibroblasts	10:61459156:CS9	0.899476	0.0502104	4.11399	0.570429	0.899476	0.0502104	rs3763745~rs1684917~rs7096761~rs759428031
Standing Height	chr10:63264764:63268663:clu_8817:ENSG00000171988.18	Fibroblasts	10:63365372:CS1	0.892427	0.129617	6.96674	3.28397	0.605183	0.124619	rs7477501~rs139257068~rs77029323~rs224130
Standing Height	chr10:62069797:62072676:clu_10426:ENSG00000150347.14	Adipose_Visceral	10:64566258:CS5	0.951523	0.03643	0.899057	0.0822302	0.919979	0.0360988	rs10821935~rs7087507~rs139257068
Standing Height	ARID5B	Adrenal_Gland	10:64566258:CS7	0.976377	0.0357414	-0.836356	0.00833967	0.603977	0.0221256	rs2393786
Standing Height	TSPAN15	Muscle_Skeletal	10:69954290:CS6	0.99941	0.0318582	1.44643	0.0338872	0.521431	0.0166216	rs72797585
Standing Height	chr10:69195265:69196992:clu_11479:ENSG00000156502.13	Thyroid	10:69954290:CS9	0.990171	0.0205163	-1.782	0.306821	0.703749	0.0151772	rs72799556~rs72814215
Standing Height	chr10:68404844:68407186:clu_11445:ENSG00000204130.12	Thyroid	10:71303011:CS0	0.650223	0.0121236	2.26847	1.19406	0.650223	0.0121236	rs4746836~rs10998716
Standing Height	ENSG00000233590	Pancreas	10:71303011:CS1	0.815917	0.0951292	4.53489	1.73066	0.815917	0.0951292	rs10998206~rs748481366~rs10823210~rs67672804~rs139263394~rs539453406~rs141567791~rs1163170~rs2429021~rs61868304~rs10823282~rs10823287~rs34790195~rs34634483
Standing Height	chr10:68122340:68142940:clu_9425:ENSG00000138347.15	Muscle_Skeletal	10:71303011:CS5	0.932583	0.0315907	-5.8666	1.61934	0.812088	0.0305369	rs142942475~rs148357053
Standing Height	LRRC20	Esophagus_Mucosa	10:71303011:CS10	0.965964	0.0134677	0.635902	0.0245949	0.619428	0.00863619	rs10823524
Standing Height	DUSP29	Heart_Left_Ventricle	10:76822054:CS1	0.989282	0.115674	-1.56422	0.0415402	0.989282	0.115674	rs12772120~rs921325~rs16931977
Standing Height	chr10:75101961:75109009:clu_9646:ENSG00000079393.20	Heart_Atrial_Appendage	10:76822054:CS2	0.993414	0.0494958	1.7857	0.414642	0.700915	0.0355192	rs1962117~rs11595862
Standing Height	chr10:77984012:77984205:clu_9965:ENSG00000148606.12	Esophagus_Mucosa	10:79572587:CS2	1.00104	0.0617086	-2.74227	0.381428	0.799185	0.0528933	rs146930710~rs34269041
Standing Height	KCNMA1	Liver	10:79572587:CS5	0.998119	0.0304858	1.31456	0.00744991	0.629701	0.0192376	rs509722
Standing Height	chr10:79394440:79432558:clu_8684:ENSG00000165424.6	Brain_Cortex	10:79572587:CS6	0.996903	0.0355904	1.83601	0.106846	0.669259	0.0243948	rs35649~rs57167368
Standing Height	DLG5	Islets	10:79572587:CS7	0.999963	0.0526421	0.210261	0.00139749	0.999963	0.0526421	rs116311197~rs2812434~rs2165046~rs2812427
Standing Height	ZCCHC24	Fibroblasts	10:81139462:CS4	1	0.105352	2.40276	0.143513	1	0.105352	rs2105461~rs12219736~rs17884396
Standing Height	chr10:77984012:77984205:clu_9965:ENSG00000148606.12	Esophagus_Mucosa	10:81139462:CS8	0.999124	0.0183278	-1.59259	0.00269548	0.719955	0.0132068	rs34269041
Standing Height	ZCCHC24	Whole_Blood	10:81139462:CS10	0.97952	0.0110851	-1.09951	0.111154	0.705829	0.00798779	rs4603244
Standing Height	chr10:87208512:87215994:clu_9154:ENSG00000223482.7	Fibroblasts	10:88588739:CS1	0.951743	0.0403519	-0.64513	0.210301	0.596435	0.0303271	rs71207508~rs28668119~rs7917415~rs17101804
Standing Height	BMPR1A	Artery_Coronary	10:88588739:CS6	0.929712	0.0405097	2.06309	0.707379	0.563274	0.0310149	rs143925234~rs58418100~rs7895217
Standing Height	GLUD1	Thyroid	10:88588739:CS8	0.954563	0.0296143	0.707776	0.0714543	0.860786	0.0279433	rs113917983~rs7079587~rs61857043~rs11517200~rs9420425~rs17096421~rs10887700
Standing Height	GLUD1	Thyroid	10:89772989:CS8	0.956825	0.0284422	0.561335	0.0829111	0.72098	0.022843	rs7079587~rs61857043~rs11517200~rs9420425~rs17096421
Standing Height	PAPSS2	Kidney_Glom	10:89772989:CS9	0.911243	0.0390335	-2.63482	0.91153	0.726738	0.0359974	rs7080768~rs10218936
Standing Height	chr10:92480916:92483255:clu_10486:ENSG00000119912.15	Artery_Tibial	10:93015079:CS5	1.02776	0.0270777	-1.62101	0.0569502	0.718946	0.0200695	rs4933688
Standing Height	chr10:91487778:91488736:clu_11339:ENSG00000165338.16	Adipose_Subcutaneous	10:93015079:CS7	1.00453	0.0875664	-1.07622	0.00336534	0.759787	0.0663381	rs10648437
Standing Height	LGI1	Thyroid	10:94996522:CS4	0.999955	0.0342164	-2.69919	0.781999	0.632619	0.0239788	rs116454156~rs10882321
Standing Height	EXOC6	Kidney_Tube	10:94996522:CS6	0.965922	0.0626212	3.10822	0.484023	0.838567	0.0567872	rs117945773~rs117327710
Standing Height	LGI1	Thyroid	10:96116419:CS4	1.00007	0.0348111	-2.53596	0.786303	0.649147	0.0251751	rs116454156~rs10882321
Standing Height	FFAR4	Brain_Cortex	10:96116419:CS7	0.992357	0.0379673	2.72623	0.0924388	0.992357	0.0379673	rs10882267~rs61866612
Standing Height	NOC3L	Lung	10:97941022:CS3	0.973844	0.0268327	-1.49128	0.318875	0.740111	0.0211284	rs11188237~rs11188249~rs7916334
Standing Height	chr10:98163397:98208101:clu_12178:ENSG00000166024.13	Thyroid	10:99876894:CS1	0.883052	0.10935	-2.27813	0.621311	0.785522	0.105133	rs17521795~rs10883032~rs4277045
Standing Height	chr10:102727157:102728431:clu_9596:ENSG00000156398.12	Fibroblasts	10:104264107:CS3	0.967164	0.0494615	-0.827752	0.0219682	0.967164	0.0494615	rs74908306~rs2902548~rs188411559~rs117636977
Standing Height	MFSD13A	Liver	10:105466957:CS1	0.703765	0.237073	-5.30755	2.25733	0.703765	0.237073	rs12782153~rs11191355~rs80146619~rs61869210~rs80171687~rs2902548~rs3818708~rs150356848~rs2482508
Standing Height	ENSG00000273108	Brain_Cortex	10:105466957:CS3	0.923964	0.0355159	-2.66622	0.631151	0.84671	0.0344678	rs10883882~rs760797633~rs3781338
Standing Height	ENSG00000260461	Islets	10:105466957:CS8	0.781588	0.0212647	-1.00894	0.341354	0.640882	0.0182869	rs6584570~rs1008463~rs7100920~rs11813268
Standing Height	ENSG00000233547	Nerve_Tibial	10:114155586:CS1	0.993864	0.0704502	0.826369	0.00930812	0.993864	0.0704502	rs147156828~rs113999985
Standing Height	TCF7L2	Artery_Aorta	10:114155586:CS5	1.00025	0.0571463	-0.801536	0.00653736	0.687987	0.0393087	rs6585201
Standing Height	chr10:113590889:113595623:clu_10437:ENSG00000197893.13	Muscle_Skeletal	10:114155586:CS6	0.99989	0.0533234	1.64363	0.485088	0.608104	0.0341451	10:114901194_TG_T~rs7902885
Standing Height	PPIAP39	Heart_Atrial_Appendage	10:114155586:CS8	0.968378	0.0457689	1.14894	0.0760572	0.660481	0.0313146	rs10749124~rs12245680
Standing Height	ENSG00000233547	Nerve_Tibial	10:115789375:CS3	0.997844	0.0509791	0.825764	0.0020532	0.997844	0.0509791	rs147156828~rs113999985
Standing Height	TCF7L2	Artery_Aorta	10:115789375:CS5	1.00076	0.0392606	-0.936467	0.00618416	0.844027	0.0331221	rs6585201
Standing Height	chr10:112448489:112448882:clu_9710:ENSG00000151532.13	Fibroblasts	10:115789375:CS7	0.863527	0.0589172	-5.51382	1.53084	0.863527	0.0589172	rs78746832~rs79797485~rs35488542~rs1998319
Standing Height	chr10:113040126:113089397:clu_11298:ENSG00000148737.16	Colon_Transverse	10:115789375:CS8	0.998314	0.0355189	-1.45163	0.0194373	0.841964	0.0299654	10:114901194_TG_T
Standing Height	RPL17P36	Heart_Atrial_Appendage	10:120023899:CS1	0.960091	0.257048	5.95747	0.835666	0.960091	0.257048	rs11198891~rs10787958~rs291970
Standing Height	chr10:119898959:119902799:clu_10558:ENSG00000107651.12	Muscle_Skeletal	10:120023899:CS2	0.85103	0.0723922	-5.16025	1.51135	0.757766	0.0690552	rs7086828~rs61876592~rs61876596
Standing Height	RPL17P36	Heart_Atrial_Appendage	10:121129797:CS1	0.90729	0.223861	6.78606	1.67688	0.90729	0.223861	rs11198891~rs884970~rs291979~rs2230349
Standing Height	SEC23IP	Muscle_Skeletal	10:121129797:CS4	0.998305	0.0523769	0.801158	0.016896	0.998305	0.0523769	rs117847662~rs72826465~rs36030564
Standing Height	chr10:119003914:119025797:clu_12671:ENSG00000229272.1	Thyroid	10:121129797:CS5	1.00005	0.0576965	2.31481	0.0190126	0.626027	0.0361346	rs61876592
Standing Height	chr10:122413045:122415859:clu_10519:ENSG00000107679.14	Heart_Atrial_Appendage	10:124164654:CS4	0.974467	0.0522691	1.41547	0.610003	0.648335	0.0403548	rs74765115~rs78305107~rs12252027
Standing Height	NSMCE4A	Muscle_Skeletal	10:124164654:CS6	0.976664	0.0138138	1.25389	0.0462603	0.583176	0.00848959	rs17102287
Standing Height	EEF1AKMT2	Lung	10:126290498:CS2	0.988246	0.0831592	-0.877104	0.344065	0.566682	0.060008	rs10901802~rs3824765
Standing Height	chr10:124408965:124418873:clu_12490:ENSG00000065154.11	Nerve_Tibial	10:126290498:CS9	0.969512	0.0150299	-0.640101	0.00431954	0.622856	0.00965593	rs2459357
Standing Height	chr10:126278988:126330412:clu_9937:ENSG00000148848.14	Fibroblasts	10:127714556:CS6	0.970033	0.0372187	0.612409	0.000561699	0.676307	0.0259565	rs4962336
Standing Height	chr10:124767347:124774675:clu_11729:ENSG00000203791.14	Adipose_Visceral	10:127714556:CS7	0.995594	0.053927	1.41345	0.350427	0.510877	0.0289808	rs7086481~rs10901870
Standing Height	chr10:127426011:127433283:clu_11565:ENSG00000150760.12	Colon_Transverse	10:129905896:CS0	0.88362	0.0516946	1.33815	0.041256	0.88362	0.0516946	rs1051039~rs10218968~rs7095948
Standing Height	ENSG00000223528	Esophagus_Mucosa	10:129905896:CS2	1.00201	0.128216	2.16055	0.00499955	0.861656	0.11035	rs61874058
Standing Height	chr10:128049666:128052049:clu_9489:ENSG00000132334.16	Whole_Blood	10:129905896:CS5	0.993045	0.0722426	-0.278162	0.0170149	0.731115	0.0564406	rs11016036~rs140686062
Standing Height	chr10:130104230:130110704:clu_10716:ENSG00000237489.3	Muscle_Skeletal	10:131440429:CS0	0.606971	0.0318945	0.525671	0.00316938	0.606971	0.0318945	rs10764954
Standing Height	chr10:129536377:129707895:clu_10134:ENSG00000170430.9	Brain_Cerebellum	10:131440429:CS1	0.946389	0.322508	2.25998	0.320671	0.946389	0.322508	rs3858300~rs1008982
Standing Height	KNDC1	Artery_Aorta	10:133813944:CS0	0.586975	0.0117071	-1.5103	0.205774	0.586975	0.0117071	rs10870272
Standing Height	chr10:133310229:133311716:clu_12931:ENSG00000198546.14	Lung	10:133813944:CS2	1.00534	0.04263	-4.26116	0.00900036	0.833808	0.0354362	rs11146364
Standing Height	MRPL23-AS1	Heart_Atrial_Appendage	11:1546194:CS2	0.997917	0.051733	-1.72428	0.053286	0.997917	0.051733	rs3781962~rs1104890~rs775943630
Standing Height	chr11:2979237:2991794:clu_7080:ENSG00000205531.12	Thyroid	11:1546194:CS5	0.999042	0.0222706	3.10665	0.452203	0.783651	0.0189313	rs148749891~rs59753868~rs72844107
Standing Height	MRPL23-AS1	Heart_Atrial_Appendage	11:2813345:CS3	0.999927	0.0311932	-1.66164	0.0246535	0.999927	0.0311932	rs3781962~rs1104890~rs775943630
Standing Height	chr11:2777032:2777976:clu_5150:ENSG00000053918.15	Whole_Blood	11:2813345:CS9	1	0.0141093	5.67798	0.0774304	0.63269	0.00892685	rs112635811
Standing Height	OLFML1	Artery_Tibial	11:6660318:CS1	0.997345	0.0316421	0.755232	0.00170998	0.779082	0.0247469	rs80215761
Standing Height	chr11:8699390:8699857:clu_7167:ENSG00000166444.18	Nerve_Tibial	11:8255408:CS3	0.949111	0.0233142	-1.31589	0.381834	0.572555	0.0157418	rs10840098~rs4929908~rs7117300
Standing Height	OLFML1	Artery_Tibial	11:8255408:CS5	0.990824	0.0210728	0.662932	0.00139453	0.697961	0.0148507	rs80215761
Standing Height	ENSG00000254554	Islets	11:9472143:CS3	1	0.0413925	0.468929	0.00276733	1	0.0413925	rs1450273~rs930672~rs11042817~rs3891547
Standing Height	chr11:8699390:8707085:clu_5847:ENSG00000166444.18	Esophagus_Junction	11:9472143:CS6	0.918682	0.0255671	-1.51564	0.440241	0.697197	0.0224055	rs36030375~rs10840108~rs2073684~rs4929908~rs35126830~rs7117300~rs10840115~rs2653560~rs4910200
Standing Height	SBF2-AS1	Muscle_Skeletal	11:10883149:CS0	0.514456	0.00808528	-0.91619	0.0542752	0.514456	0.00808528	rs146114662
Standing Height	DKK3	Nerve_Tibial	11:10883149:CS1	0.73132	0.0565	4.03866	1.47335	0.73132	0.0565	rs146873857~rs117793812~rs4403802~rs10831685~rs74855352
Standing Height	ENSG00000254554	Islets	11:10883149:CS3	1	0.0459399	0.460724	0.00188709	1	0.0459399	rs1450273~rs930672~rs11042817~rs3891547
Standing Height	chr11:9142108:9144097:clu_5252:ENSG00000184014.7	Heart_Left_Ventricle	11:10883149:CS6	0.999229	0.0118199	1.92809	0.159499	0.716085	0.00844212	rs72853205~rs61876914
Standing Height	chr11:12239585:12241040:clu_6109:ENSG00000133816.13	Muscle_Skeletal	11:12664998:CS0	0.690763	0.0156494	1.92301	0.44901	0.690763	0.0156494	rs7113678~rs10659986
Standing Height	USP47	Pituitary	11:12664998:CS3	0.999979	0.0447593	3.56393	0.697244	0.72329	0.034755	rs35915805~rs10831685
Standing Height	MICAL2	Fibroblasts	11:12664998:CS5	0.940554	0.0176856	-2.3578	0.37858	0.887814	0.017181	rs12418830~rs78470581~rs11022171
Standing Height	chr11:17312120:17315386:clu_6334:ENSG00000070081.15	Artery_Aorta	11:17351683:CS1	0.517036	0.154028	4.45012	2.11023	0.517036	0.154028	rs56030184~rs214086~rs214106~rs7484027~rs10832775
Standing Height	LDHAL6A	Brain_Cortex	11:17351683:CS3	0.876844	0.0874592	-3.81002	1.12977	0.876844	0.0874592	rs11024636~rs11601413
Standing Height	ABCC8	Muscle_Skeletal	11:17351683:CS4	0.963223	0.0319309	0.468498	0.0211243	0.963223	0.0319309	rs886289~rs77889556
Standing Height	SPTY2D1	Adipose_Subcutaneous	11:18657736:CS1	0.793545	0.142103	1.90296	0.817303	0.583507	0.13498	rs7943131~rs10128711
Standing Height	chr11:19880127:19892434:clu_7546:ENSG00000166833.19	Lung	11:20228527:CS1	1.03504	0.174229	-5.04524	0.00051191	0.927778	0.158715	rs4757899
Standing Height	ENSG00000240036	Pancreas	11:26814979:CS0	0.630392	0.0144024	1.08816	0.0390586	0.630392	0.0144024	rs10767626~rs11029944
Standing Height	MPPED2	Lung	11:30495556:CS2	0.998592	0.143986	-4.53863	0.253853	0.998592	0.143986	rs1222212~rs640245~rs75807372~rs500600~rs10835675~rs79188579~rs72892862~rs7939127~rs75581010
Standing Height	chr11:35441693:35468001:clu_7592:ENSG00000149090.11	Nerve_Tibial	11:35458946:CS1	0.987248	0.0899646	1.18125	0.453998	0.641734	0.0622327	rs1173922~rs1400492
Standing Height	CHST1	Lung	11:44369196:CS0	0.545195	0.0187467	-1.17778	0.465554	0.545195	0.0187467	rs12362429~rs58412666~rs744827
Standing Height	ACP2	Esophagus_Mucosa	11:46141422:CS3	0.937497	0.06277	-1.36905	0.205358	0.937497	0.06277	rs72910027~rs12284298~rs117372259~rs3835060~rs11602537~rs74987441~rs7123635~rs10838649~rs79905736~rs112158599
Standing Height	SYT13	Liver	11:46141422:CS4	0.995022	0.0276838	1.94196	0.427168	0.538459	0.0174125	rs12362429~rs58412666~rs7928480~rs11038484
Standing Height	PACSIN3	Islets	11:46141422:CS5	0.980326	0.0264468	-0.515772	0.0144824	0.980326	0.0264468	rs11602537~rs7111517~rs57012996
Standing Height	chr11:47234876:47235270:clu_7044:ENSG00000134574.11	Colon_Transverse	11:46141422:CS6	0.995541	0.042385	-2.14236	0.619677	0.591601	0.0271191	rs7104451~rs12292649~rs61896119
Standing Height	chr11:47161190:47161998:clu_7040:ENSG00000149179.13	Colon_Transverse	11:46141422:CS8	1.00038	0.0540939	1.66185	0.341777	0.718546	0.043285	rs4756048~rs4756050
Standing Height	SLC39A13	Fibroblasts	11:47763016:CS3	0.921609	0.00232043	-2.64134	0.546173	0.921609	0.00232043	rs2293576~rs751322481
Standing Height	ACP2	Islets	11:47763016:CS5	0.999754	0.00409538	-0.226942	0.00850605	0.999754	0.00409538	rs7111517~rs10838681~rs2697920~rs12419342~rs74236456
Standing Height	C1QTNF4	Muscle_Skeletal	11:49141664:CS1	0.99848	0.285551	1.6252	0.0571262	0.99848	0.285551	rs78730126~rs74236456~rs59134771~rs112223280~rs10838808~rs7948398~rs142289879~rs78501780~rs568370743~rs11493617~rs1483121~rs2870431~rs112481451
Standing Height	chr11:57415397:57416573:clu_7142:ENSG00000134802.17	Colon_Transverse	11:55829843:CS1	0.840509	0.153523	-3.62319	1.488	0.505128	0.105301	rs617315~rs7126523
Standing Height	chr11:57789155:57791385:clu_7970:ENSG00000198561.13	Lung	11:55829843:CS2	0.953605	0.11643	-3.75689	1.17985	0.758684	0.108756	rs12360757~rs11228821~rs17640325
Standing Height	MED19	Fibroblasts	11:57491371:CS1	0.952256	0.0789087	-1.21703	0.128534	0.820661	0.0700898	rs201700765~rs975674
Standing Height	ZFP91	Artery_Aorta	11:57491371:CS2	0.927255	0.0834766	2.82244	0.525911	0.836875	0.0799492	rs61903101~rs10792172~rs10896795
Standing Height	ZDHHC5	Heart_Atrial_Appendage	11:57491371:CS4	0.982976	0.031843	2.40523	0.0637478	0.982976	0.031843	rs11601607~rs76062648~rs7949841
Standing Height	SELENOH	Kidney_Tube	11:57491371:CS5	0.96676	0.0242181	0.837447	0.0292378	0.855501	0.022078	rs182930333~rs183782535
Standing Height	chr11:57426652:57427062:clu_7987:ENSG00000134802.17	Thyroid	11:57491371:CS6	0.998102	0.0273974	0.721252	0.00842511	0.615236	0.0168888	rs117679391
Standing Height	chr11:57762046:57794010:clu_6243:ENSG00000198561.13	Fibroblasts	11:57491371:CS7	0.952638	0.0389456	-1.25319	0.212778	0.576417	0.0247651	rs588808~rs34679293
Standing Height	chr11:60383288:60385088:clu_5935:ENSG00000166927.12	Whole_Blood	11:61597972:CS0	0.586154	0.00735559	-0.381593	0.0935876	0.586154	0.00735559	rs61898830~rs117633288~rs73495003
Standing Height	LINC02724	Whole_Blood	11:63468468:CS4	0.928611	0.0219932	-2.1116	0.501449	0.598636	0.0153731	rs10792432~rs10792439
Standing Height	chr11:66744919:66748379:clu_7413:ENSG00000173715.15	Esophagus_Mucosa	11:65121203:CS6	0.773113	0.0218245	3.45769	1.20087	0.773113	0.0218245	rs78607917~rs189367618
Standing Height	ENSG00000173727	Islets	11:65121203:CS7	0.997611	0.0209265	0.269587	0.00870752	0.997611	0.0209265	rs739390~rs512715~rs2957270~rs1783541~rs11604423
Standing Height	chr11:65885663:65887600:clu_6420:ENSG00000172500.12	Whole_Blood	11:65121203:CS8	0.998894	0.0174187	1.79776	0.431009	0.717578	0.013671	rs77920938~rs61893937
Standing Height	LOC124902694	Islets	11:65121203:CS9	0.999956	0.018052	-0.0989041	0.00178625	0.999956	0.018052	rs78578425~rs2254388~rs10791865~rs3814739~rs11227447
Standing Height	LOC124902694	Islets	11:67024534:CS5	0.997149	0.00989851	-0.097807	0.00050197	0.997149	0.00989851	rs150341182~rs10791865~rs3814739~rs11227447
Standing Height	chr11:67121358:67131952:clu_8083:ENSG00000173120.14	Adipose_Visceral	11:68210421:CS1	0.967356	0.251367	23.9762	4.29904	0.967356	0.251367	rs553917782~rs12795957
Standing Height	chr11:67464856:67465056:clu_7626:ENSG00000172663.8	Esophagus_Muscularis	11:68210421:CS3	0.832034	0.056004	-10.2839	2.88776	0.832034	0.056004	rs11606754~rs76311938~rs75202638
Standing Height	TPCN2	Thyroid	11:68210421:CS4	1	0.041626	-1.83402	0.189704	1	0.041626	rs930783~rs2924525
Standing Height	chr11:69072023:69072627:clu_6942:ENSG00000162341.16	Fibroblasts	11:68210421:CS7	0.964175	0.0333544	-6.32795	1.16627	0.964175	0.0333544	rs61880999~rs113165381
Standing Height	chr11:69072023:69072627:clu_6942:ENSG00000162341.16	Fibroblasts	11:69924352:CS1	0.661607	0.0679299	-5.87897	2.40932	0.661607	0.0679299	rs61880999~rs113165381
Standing Height	TPCN2	Thyroid	11:69924352:CS6	0.849576	0.0474106	-1.2683	0.46763	0.849576	0.0474106	rs116884934~rs930783~rs2924525
Standing Height	chr11:74594116:74604692:clu_6845:ENSG00000077514.8	Whole_Blood	11:73969547:CS2	0.852804	0.0717868	-4.61393	1.71298	0.596597	0.0664632	rs4044287~rs151052367~rs34528207~rs146293962
Standing Height	P4HA3	Esophagus_Mucosa	11:73969547:CS4	0.998201	0.032048	2.2533	0.337511	0.817258	0.0276772	rs72984831~rs556134~rs58950228
Standing Height	chr11:74269720:74273545:clu_8169:ENSG00000149380.11	Pituitary	11:73969547:CS6	0.945226	0.0310631	2.30316	0.18496	0.945226	0.0310631	rs12294934~rs144917990
Standing Height	RNF169	Esophagus_Mucosa	11:75284334:CS3	0.998214	0.0356231	-0.899378	0.0437304	0.563275	0.0205832	rs73492799~rs59860682
Standing Height	EMSY	Kidney_Glom	11:77367779:CS0	0.569809	0.0151791	1.75838	0.321562	0.569809	0.0151791	rs737187~rs3758711
Standing Height	SYTL2	Adipose_Subcutaneous	11:85526399:CS1	0.773091	0.115786	2.99106	0.97122	0.773091	0.115786	rs11234335~rs17148514~rs67821335
Standing Height	EED	Fibroblasts	11:85526399:CS2	0.798802	0.0802575	-1.291	0.478226	0.798802	0.0802575	rs7120070~rs34972740~rs2291813~rs7127620
Standing Height	ENSG00000249489	Lymphocytes	11:89380389:CS3	1.05741	0.0937331	3.33415	1.52248	0.522785	0.0786817	rs7935536~rs651890~rs4121738~rs317125
Standing Height	chr11:93796540:93801835:clu_8368:ENSG00000042429.11	Artery_Tibial	11:95358221:CS1	0.990343	0.0697222	2.71828	0.31582	0.838409	0.0603583	rs10831258~rs138678096
Standing Height	ENDOD1	Esophagus_Mucosa	11:95358221:CS2	0.995781	0.0633648	-2.57201	0.0050011	0.890854	0.0567528	rs11021049
Standing Height	JRKL	Colon_Transverse	11:95358221:CS6	0.997491	0.0276776	-0.95343	0.000246526	0.892373	0.0247895	rs7931430
Standing Height	TRPC6	Thyroid	11:101850877:CS0	0.924269	0.0348332	-0.394782	0.023764	0.924269	0.0348332	rs36067212~rs7128860~rs4360666~rs66638471~rs759672282~rs2508731~rs10750608~rs1470196~rs7107500~rs609887~rs1892886
Standing Height	PGR	Adrenal_Gland	11:101850877:CS3	0.995776	0.0429326	-1.21061	0.260724	0.792956	0.0395085	rs654593~rs1893069~rs1217480~rs555653~rs560291~rs569938~rs61891046~rs7926556
Standing Height	chr11:114161765:114186952:clu_8163:ENSG00000109906.13	Muscle_Skeletal	11:114032592:CS1	0.997747	0.0829017	0.829797	0.002999	0.997747	0.0829017	rs648044~rs513249
Standing Height	chr11:113830946:113831920:clu_8199:ENSG00000048028.11	Colon_Sigmoid	11:114032592:CS2	0.957878	0.0501445	1.96159	0.00867554	0.957878	0.0501445	rs12275428
Standing Height	CADM1	Muscle_Skeletal	11:114032592:CS3	0.984186	0.0352164	1.35404	0.0946676	0.926648	0.0337887	rs756164206~rs11215390
Standing Height	SIDT2	Muscle_Skeletal	11:116973929:CS2	0.989275	0.0436112	1.37275	0.357535	0.687102	0.0289521	rs12718466~rs11216275
Standing Height	chr11:118644174:118645356:clu_8287:ENSG00000019144.18	Muscle_Skeletal	11:118590266:CS1	0.834738	0.0988935	3.62027	1.61019	0.630675	0.0898784	rs653008~rs499635
Standing Height	chr11:120220534:120225661:clu_7836:ENSG00000184232.8	Fibroblasts	11:120340060:CS1	1.00218	0.14354	5.87126	0.038975	0.702047	0.100615	rs2305013
Standing Height	THY1	Pituitary	11:120340060:CS7	0.993609	0.0240198	-0.455633	0.076253	0.527405	0.0147826	rs658654~rs12418370~rs12576276
Standing Height	JHY	Nerve_Tibial	11:122804133:CS1	0.999969	0.231587	-1.25121	0.169481	0.999969	0.231587	rs57422890~rs10892922~rs4293126
Standing Height	chr11:122033462:122064180:clu_8247:ENSG00000255248.7	Esophagus_Junction	11:122804133:CS2	0.968813	0.0906573	2.251	0.119395	0.968813	0.0906573	rs12295607~rs4608085
Standing Height	VSIG10L2	Esophagus_Mucosa	11:125979757:CS1	0.791173	0.0331012	3.25686	1.01992	0.791173	0.0331012	rs78046052~rs76228585~rs4472951~rs12795730~rs56179807~rs4937109~rs113976905
Standing Height	chr11:125446111:125452334:clu_8810:ENSG00000149557.12	Esophagus_Muscularis	11:125979757:CS4	0.943589	0.0272508	-3.72263	0.518637	0.8193	0.024765	rs192732963~rs503764~rs12790407
Standing Height	ENSG00000280832	Artery_Tibial	11:125979757:CS6	0.974384	0.0165793	1.32709	0.131799	0.852282	0.0148357	rs643038~rs112032876~rs76335838~rs1060542~rs35099186
Standing Height	chr11:128809204:128810459:clu_10210:ENSG00000151702.16	Lung	11:128658163:CS1	0.994968	0.131205	-5.51864	0.901218	0.83507	0.116985	rs519036~rs598657
Standing Height	ARHGAP32	Heart_Atrial_Appendage	11:128658163:CS3	0.929363	0.0630891	1.64595	0.117498	0.909642	0.0623291	rs554794~rs59856984
Standing Height	SENCR	Fibroblasts	11:128658163:CS6	0.999999	0.046358	-1.45697	0.025713	0.999999	0.046358	rs61909510~rs2077498~rs695113
Standing Height	chr11:129123929:129124803:clu_8689:ENSG00000134909.18	Artery_Aorta	11:128658163:CS7	1.00023	0.039941	-3.03319	0.0624454	0.875105	0.0349484	rs7126028
Standing Height	ARHGAP32	Adrenal_Gland	11:130278773:CS0	0.787585	0.0254944	-0.848878	0.0970272	0.787585	0.0254944	rs61912998
Standing Height	LOC101929653	Brain_Cortex	11:130278773:CS2	1.0019	0.0305178	-1.23004	0.000918586	0.931215	0.0285398	rs1021455
Standing Height	OPCML	Muscle_Skeletal	11:134017632:CS0	0.705325	0.0302066	-1.44641	0.0142959	0.705325	0.0302066	rs61908675
Standing Height	chr11:134359141:134360254:clu_8687:ENSG00000149328.14	Colon_Sigmoid	11:134017632:CS1	1.01136	0.0849445	-3.74439	0.00832141	0.854913	0.0721412	rs111796206
Standing Height	chr12:1141787:1180540:clu_3025:ENSG00000082805.19	Artery_Tibial	12:590449:CS0	0.671582	0.00884791	1.8655	0.311703	0.671582	0.00884791	rs17800828
Standing Height	ERC1	Colon_Transverse	12:590449:CS2	0.929881	0.0475563	-4.96747	2.22933	0.507285	0.0348642	rs16932151~rs7971674
Standing Height	SLC6A13	Thyroid	12:590449:CS6	0.969805	0.0151474	-0.452633	0.11892	0.524837	0.00840651	rs10848455~rs12368193~rs12308180~rs10774021~rs112485932~rs11613626
Standing Height	chr12:3077453:3201177:clu_2405:ENSG00000011105.12	Spleen	12:2980640:CS3	1.00006	0.0504482	4.37942	0.119233	0.741357	0.0374012	12:3346767_CTCT_C
Standing Height	chr12:3713317:3732942:clu_2372:ENSG00000130038.9	Whole_Blood	12:2980640:CS6	0.990643	0.0316928	1.39671	0.298939	0.709443	0.0238075	rs74054924~rs11614248~rs149719463
Standing Height	TSPAN9	Colon_Sigmoid	12:2980640:CS9	0.953251	0.0358306	0.800293	0.265095	0.680878	0.0282133	rs59575256~rs7487802~rs666335~rs58304905~rs73047059~rs12371422~rs683865~rs78278054
Standing Height	TIGAR	Fibroblasts	12:4384844:CS2	0.985591	0.0300094	0.847578	0.231188	0.689538	0.0229281	rs4281545~rs11063076~rs191800458~rs11063079~rs12230757~rs12823931~rs17177326
Standing Height	TSPAN9	Colon_Sigmoid	12:4384844:CS4	0.908453	0.0246467	1.56137	0.45796	0.647612	0.0200777	rs73047059~rs12371422~rs683865~rs78278054~rs73048979~rs112345711
Standing Height	chr12:3201256:3278498:clu_3343:ENSG00000011105.12	Lung	12:4384844:CS5	1	0.0288927	-3.3482	0.00499633	0.769891	0.0222442	rs74431741
Standing Height	chr12:3077453:3201177:clu_2405:ENSG00000011105.12	Spleen	12:4384844:CS6	0.941547	0.0181464	2.70388	0.129182	0.724889	0.0139707	12:3346767_CTCT_C
Standing Height	PARP11-AS1	Pancreas	12:4384844:CS8	0.992526	0.0203557	1.67	0.0463919	0.813248	0.0169562	rs6489512~rs12829598
Standing Height	LPAR5	Islets	12:7646725:CS4	0.998363	0.0340774	0.451601	0.00807408	0.998363	0.0340774	rs1045553~rs78882213~rs117471807~rs7964510
Standing Height	RIMKLB	Thyroid	12:9062606:CS1	0.999741	0.0956844	1.17951	0.00955243	0.999741	0.0956844	rs11046704~rs10743452
Standing Height	chr12:12785694:12786909:clu_3787:ENSG00000178878.12	Nerve_Tibial	12:11878464:CS4	0.964533	0.0824322	-1.78525	0.167454	0.782762	0.0669078	rs7956514
Standing Height	FAM234B	Nerve_Tibial	12:13225383:CS2	0.993584	0.0987787	-0.913991	0.063767	0.747978	0.0752852	rs67498669~rs4763923
Standing Height	chr12:12785694:12786909:clu_3787:ENSG00000178878.12	Nerve_Tibial	12:13225383:CS4	1.00007	0.104673	-1.70398	0.0333023	0.685328	0.0717316	rs7956514
Standing Height	chr12:14438267:14446988:clu_3285:ENSG00000171681.12	Esophagus_Muscularis	12:13225383:CS5	0.933614	0.0359662	3.99929	0.843732	0.813151	0.033327	rs7970177~rs17341318
Standing Height	C12orf60	Artery_Aorta	12:14506956:CS1	0.998779	0.151609	1.37773	0.00951926	0.998779	0.151609	rs247359~rs11056183~rs12146742~rs10772807
Standing Height	chr12:14365827:14423909:clu_3141:ENSG00000171681.12	Esophagus_Mucosa	12:14506956:CS3	1.00647	0.0596073	-3.06631	0.0149103	0.558048	0.0330712	rs751306852
Standing Height	chr12:14950724:14961154:clu_2787:ENSG00000111348.8	Whole_Blood	12:14506956:CS5	1.0113	0.0368232	0.595381	0.0916424	0.53989	0.0213694	rs7301780~rs73070150
Standing Height	SLCO1C1	Esophagus_Mucosa	12:20834162:CS1	1.00063	0.154618	2.71849	0.0074067	0.905972	0.140031	rs954865
Standing Height	EEF1A1P4	Artery_Coronary	12:20834162:CS4	1.00062	0.0473907	-2.92773	0.00472515	0.905969	0.0429198	rs12305038
Standing Height	chr12:21445466:21449563:clu_2808:ENSG00000121350.15	Whole_Blood	12:20834162:CS8	0.953493	0.020951	2.01435	0.51396	0.646335	0.0157684	rs553592837~rs112486994~rs2192177
Standing Height	ST8SIA1	Kidney_Glom	12:22404361:CS1	1.03516	0.0918088	0.49631	0.0805363	0.600676	0.0553251	rs3819874
Standing Height	chr12:26716242:26721286:clu_3210:ENSG00000123104.11	Colon_Sigmoid	12:26122199:CS1	1.00489	0.0741246	2.04845	0.0154924	0.796707	0.058875	rs2129869
Standing Height	ENSG00000246695	Esophagus_Muscularis	12:26122199:CS2	0.89997	0.0671118	2.72375	0.541083	0.89997	0.0671118	rs853545~rs7315752~rs10734752
Standing Height	chr12:27368412:27380247:clu_3202:ENSG00000029153.14	Esophagus_Junction	12:28583051:CS4	1.00002	0.0252902	0.92069	0.00520585	0.538135	0.0136093	rs17420518
Standing Height	CCDC91	Islets	12:28583051:CS6	0.999426	-0.0249901	-0.884772	0.0298098	0.999426	-0.0249901	rs12813778~rs1118097~rs117271757~rs11049465~rs17434556~rs10843274
Standing Height	PKP2	Esophagus_Mucosa	12:33507127:CS0	0.621184	0.0839953	-0.270802	0.0411369	0.621184	0.0267328	rs77363661~rs35263570
Standing Height	chr12:32738296:32740064:clu_2988:ENSG00000087470.17	Heart_Left_Ventricle	12:33507127:CS1	1.01167	0.077946	2.44081	0.364526	0.819662	0.0661755	rs7308071~rs73083412~rs12230885
Standing Height	chr12:31452476:31460194:clu_3497:ENSG00000170456.15	Artery_Aorta	12:33507127:CS5	0.976113	0.0565881	3.18714	0.50871	0.976113	0.0565881	rs161977~rs185487~rs813784~rs2088809~rs7308071
Standing Height	chr12:42375074:42387456:clu_4097:ENSG00000134283.17	Adipose_Subcutaneous	12:43918532:CS3	1.00863	0.0600477	2.06608	0.00848587	0.708334	0.0422785	rs10785392
Standing Height	chr12:42161765:42199136:clu_2405:ENSG00000015153.14	Liver	12:43918532:CS4	0.991876	0.0471452	-1.05349	0.0086179	0.696563	0.0331941	rs12818034
Standing Height	chr12:46243314:46268526:clu_3507:ENSG00000111371.15	Muscle_Skeletal	12:46764254:CS0	0.61592	0.0410102	0.805248	0.440475	0.61592	0.0410102	rs57199226~rs10785624~12:46808051_GT_G~rs113239957
Standing Height	SCAF11	Muscle_Skeletal	12:46764254:CS2	0.970149	0.0943331	8.54341	1.71862	0.970149	0.0943331	rs7134559~rs149029483~rs57199226~rs140188392~rs143797108
Standing Height	AMIGO2	Liver	12:46764254:CS5	0.959336	0.0510866	-6.3958	1.56801	0.959336	0.0510866	rs12578760~rs2111774
Standing Height	ENSG00000257261	Islets	12:46764254:CS6	0.843023	0.0336844	-0.185789	0.0640679	0.843023	0.0336844	rs6582623~rs4768697~rs7965930~rs9669403~rs4768737
Standing Height	PFKM	Brain_Cerebellum	12:48374011:CS1	0.579014	0.102683	2.55263	1.31357	0.579014	0.102683	rs10506277~rs6580661
Standing Height	SLC38A1	Esophagus_Mucosa	12:48374011:CS2	0.945601	0.0521533	-8.28401	1.64169	0.945601	0.0521533	rs10881016~rs11183682~rs2711706
Standing Height	chr12:46229639:46239679:clu_3607:ENSG00000111371.15	Artery_Aorta	12:48374011:CS6	0.999998	0.0246246	-2.00079	0.110421	0.700837	0.0172579	rs79824976
Standing Height	chr12:50143204:50143952:clu_3822:ENSG00000139624.12	Artery_Aorta	12:51158262:CS1	0.953888	0.167945	-6.82626	1.27683	0.953888	0.167945	rs3782323~rs836172~rs111941917
Standing Height	chr12:53505262:53505649:clu_3791:ENSG00000139546.10	Colon_Sigmoid	12:53463972:CS7	0.978955	0.020107	2.45536	0.894623	0.534445	0.0118409	rs9658610~rs17765253
Standing Height	TARBP2	Brain_Cerebellum	12:53463972:CS8	0.916379	0.0177528	-1.77682	0.151745	0.751811	0.0149261	rs185582334~rs75266120
Standing Height	EIF4B	Islets	12:53463972:CS9	0.999506	0.018094	0.396385	0.0050486	0.999506	0.018094	rs61558464~rs57668012~rs4919727~rs4919729~rs10431493
Standing Height	chr12:57110110:57111129:clu_4916:ENSG00000166888.11	Lung	12:56658708:CS3	0.853437	0.0700674	2.58375	0.578885	0.853437	0.0700674	rs1843314~rs703816~rs4759276~rs4759044
Standing Height	ENSG00000257576	Thyroid	12:56658708:CS5	0.956601	0.0130266	-1.82718	0.842524	0.573817	0.00934009	rs2657880~rs774214
Standing Height	chr12:56315242:56315907:clu_4726:ENSG00000257727.5	Adipose_Subcutaneous	12:56658708:CS8	0.949112	0.0152465	0.475836	0.0448453	0.621455	0.010927	rs111595280~rs117642816
Standing Height	chr12:57395818:57398057:clu_4095:ENSG00000179912.20	Muscle_Skeletal	12:56658708:CS9	0.910846	0.0190299	-0.61503	0.121633	0.764937	0.0164018	rs56205943~rs6581138
Standing Height	chr12:57110110:57111129:clu_4916:ENSG00000166888.11	Lung	12:58259564:CS2	0.808524	0.0624448	2.01387	0.742202	0.632569	0.0562362	rs1843314~rs703816~rs4759276~rs4759044
Standing Height	SLC16A7	Muscle_Skeletal	12:59990767:CS4	0.998969	0.112102	0.785795	0.0188298	0.998969	0.112102	rs61933275~rs187991~rs10877321
Standing Height	ENSG00000257354	Stomach	12:63051064:CS1	0.927273	0.0782807	1.82387	0.404979	0.927273	0.0782807	rs36085253~rs11520127~rs11174562~rs1603810
Standing Height	chr12:63569349:63570758:clu_4131:ENSG00000177990.11	Esophagus_Junction	12:63051064:CS3	0.985511	0.0396786	2.17168	0.0512441	0.766736	0.0310244	rs17098414
Standing Height	TAFA2	Nerve_Tibial	12:63051064:CS4	0.960266	0.0521726	1.35929	0.420061	0.741475	0.0469249	rs9669052~rs12827315~rs1444257~rs9668289~rs1795210~rs11174341~rs1920096~rs2639735~rs7962354
Standing Height	chr12:64497050:64497163:clu_4467:ENSG00000183735.9	Esophagus_Muscularis	12:64451379:CS6	0.990407	0.116615	2.89102	0.116173	0.552948	0.0651189	rs117637987
Standing Height	chr12:66310608:66315242:clu_5158:ENSG00000127311.9	Lung	12:66358347:CS1	0.999997	0.354962	-5.61657	0.0687944	0.559747	0.198689	rs1042725
Standing Height	TBC1D30	Fibroblasts	12:66358347:CS2	0.924194	0.04026	7.2992	1.38811	0.924194	0.04026	rs10878256~rs931550~rs11175789
Standing Height	chr12:66153410:66169855:clu_5152:ENSG00000155957.17	Lung	12:66358347:CS4	0.93589	0.0499116	8.98528	1.9386	0.93589	0.0499116	rs11175817~12:66200892_TA_T~rs10878339~rs17101839
Standing Height	TMBIM4	Heart_Left_Ventricle	12:66358347:CS5	0.898844	0.0475684	-1.73236	0.518556	0.503126	0.0266263	rs34878787
Standing Height	ENSG00000256268	Fibroblasts	12:66358347:CS7	0.984272	0.0308149	2.13181	0.78781	0.795121	0.0286121	rs17178006~rs11175817~rs10784484~rs73129749
Standing Height	chr12:66205160:66209456:clu_3755:ENSG00000090376.10	Whole_Blood	12:66358347:CS10	0.814474	0.0132368	1.26249	0.426713	0.814474	0.0132368	rs117096637~rs56074694~rs11176038~rs1168771
Standing Height	chr12:66153448:66160736:clu_5163:ENSG00000155957.17	Nerve_Tibial	12:67825577:CS4	1.01913	0.036899	2.15897	0.34826	0.697481	0.0275857	rs4913311
Standing Height	chr12:68871956:68932678:clu_4530:ENSG00000135678.11	Esophagus_Muscularis	12:69827658:CS3	1.00044	0.0329954	-3.03493	1.34639	0.620563	0.0251488	rs77105239~rs117207389
Standing Height	chr12:70400336:70430485:clu_4772:ENSG00000135643.4	Artery_Tibial	12:69827658:CS8	1.0003	0.0240505	3.16713	0.0581841	0.704812	0.0169475	rs710665
Standing Height	chr12:68871956:68932678:clu_4124:ENSG00000135678.11	Fibroblasts	12:71119877:CS0	0.667365	0.0184894	2.04947	0.726099	0.667365	0.0184894	rs77947327~rs2547025~rs141905887~rs76831874
Standing Height	RAB3IP	Adrenal_Gland	12:71119877:CS6	0.93722	0.0312836	-2.33723	0.200567	0.93722	0.0312836	rs112239320~rs17106842~rs4418853
Standing Height	CAPS2	Esophagus_Muscularis	12:77432523:CS0	0.662995	0.0128127	1.79063	0.209106	0.662995	0.0128127	rs61926804~rs36158113
Standing Height	chr12:76809857:76815146:clu_4718:ENSG00000186908.14	Colon_Transverse	12:77432523:CS2	0.878641	0.0975526	-3.7285	1.04833	0.878641	0.0975526	rs7134180~rs149721830
Standing Height	chr12:76860413:76863176:clu_4212:ENSG00000175183.9	Fibroblasts	12:77432523:CS3	0.981391	0.0391682	1.66504	0.134425	0.815398	0.0326346	rs11104540~rs76225894
Standing Height	OSBPL8	Muscle_Skeletal	12:77432523:CS7	1.00088	0.051556	-4.63806	0.266091	0.874922	0.0458731	rs12371368~rs998377
Standing Height	ENSG00000258303	Islets	12:92529997:CS1	0.771302	0.0990564	4.7055	1.57995	0.771302	0.0990564	rs11106812~rs148003037~rs73213230~rs112082543
Standing Height	ENSG00000245904	Nerve_Tibial	12:92529997:CS5	1.0062	0.0864136	-1.98536	0.712244	0.516922	0.0514156	rs709215~rs1826535~rs73217808
Standing Height	SOCS2	Adipose_Subcutaneous	12:93993266:CS3	0.987122	0.054385	-4.23845	0.20438	0.987122	0.054385	rs10777545~rs3847787
Standing Height	METAP2	Liver	12:95850082:CS1	1.002	0.0488798	-1.92362	0.530492	0.592094	0.0330316	rs2596743~rs2135495
Standing Height	chr12:94994257:95002739:clu_3740:ENSG00000184752.12	Pancreas	12:95850082:CS4	0.998586	0.0281472	1.42926	0.00478659	0.811026	0.0228654	rs4356295
Standing Height	chr12:96912817:96917621:clu_4727:ENSG00000139350.11	Artery_Aorta	12:95850082:CS5	1.00046	0.0327023	2.94829	0.0114522	0.812552	0.0265658	rs2268501
Standing Height	chr12:95224236:95251940:clu_4408:ENSG00000028203.17	Fibroblasts	12:95850082:CS6	0.944048	0.0409256	2.94345	0.398843	0.870055	0.0386443	rs2769431~rs61938009
Standing Height	CFAP54	Esophagus_Mucosa	12:97797021:CS3	0.756413	0.0684925	7.76569	3.15286	0.756413	0.0684925	rs6538753~rs766686311~rs73228435
Standing Height	SNRPF-DT	Stomach	12:97797021:CS5	0.994764	0.0364666	0.882308	0.0151609	0.762648	0.0279577	rs10777783
Standing Height	chr12:102046119:102061248:clu_4625:ENSG00000120860.10	Colon_Sigmoid	12:102348020:CS6	0.995583	0.0444667	-4.08217	0.455324	0.82553	0.0381834	rs148180918~rs11111293
Standing Height	chr12:103980072:103980893:clu_4093:ENSG00000139372.14	Heart_Left_Ventricle	12:104354731:CS0	0.608386	0.00535032	1.47374	0.156741	0.608386	0.00535032	rs116331514~rs7485254
Standing Height	chr12:105208199:105211230:clu_4889:ENSG00000136044.11	Artery_Aorta	12:104354731:CS8	0.997532	0.027862	-3.05998	0.381866	0.677495	0.019898	rs117449629~rs112887444
Standing Height	chr12:106311232:106314358:clu_4157:ENSG00000166046.10	Whole_Blood	12:105464036:CS0	0.627669	0.0176545	2.27874	0.178915	0.627669	0.0176545	rs61940148~rs79509840
Standing Height	chr12:106825820:106842589:clu_5369:ENSG00000111785.19	Adipose_Visceral	12:107205390:CS1	1.00079	0.138891	4.61633	0.908058	0.802224	0.119504	rs10861663~rs7977765
Standing Height	ENSG00000260329	Artery_Coronary	12:107205390:CS3	1.00723	0.0441529	-2.13656	0.430831	0.512913	0.0251399	rs10861606~rs150979078
Standing Height	chr12:109565176:109567011:clu_4894:ENSG00000139428.11	Esophagus_Mucosa	12:108710745:CS2	0.963008	0.0565935	1.2433	0.0622207	0.897043	0.0540198	rs78900014~rs111468353
Standing Height	chr12:117039210:117046559:clu_4434:ENSG00000088992.17	Heart_Left_Ventricle	12:116196322:CS2	0.929711	0.0975149	2.66353	0.3787	0.830468	0.0901959	rs10850596~rs59551930~rs2392972
Standing Height	SPRING1	Artery_Aorta	12:116196322:CS4	0.954838	0.0455006	0.968858	0.219646	0.580213	0.0297601	rs11832734
Standing Height	chr12:115975313:115975515:clu_5416:ENSG00000123066.7	Pituitary	12:116196322:CS7	0.982469	0.0532794	1.0687	0.0136799	0.665374	0.0360834	rs118171107
Standing Height	FBXW8	Thyroid	12:116196322:CS8	0.982987	0.0339013	-1.18497	0.125276	0.982987	0.0339013	rs17429022~rs7974323~rs10850723~rs73220476
Standing Height	chr12:117039210:117046559:clu_4434:ENSG00000088992.17	Heart_Left_Ventricle	12:117471023:CS2	1.00374	0.10647	2.85834	0.579159	0.699432	0.0781375	rs59551930~rs2392972
Standing Height	chr12:117158084:117165485:clu_5098:ENSG00000135108.14	Muscle_Skeletal	12:117471023:CS4	0.994617	0.0437366	2.57097	0.203609	0.680737	0.0311909	rs11829086~rs116669686
Standing Height	SPPL3	Adipose_Subcutaneous	12:120907309:CS2	0.914408	0.0513919	1.50727	0.226459	0.914408	0.0513919	rs4379896~rs1179460~rs7137504
Standing Height	CFAP251	Fibroblasts	12:120907309:CS6	0.977613	0.0246543	4.95677	0.594187	0.977613	0.0246543	rs7316497~rs1549349
Standing Height	COQ5	Islets	12:120907309:CS9	0.965143	0.0156075	0.164032	0.00300068	0.965143	0.0156075	rs206970~rs206955~rs1179460~rs1050187~rs566124
Standing Height	MLEC	Esophagus_Muscularis	12:120907309:CS10	0.885562	0.0198436	-1.12059	0.283719	0.885562	0.0198436	rs206970~rs55739221~rs79486147
Standing Height	CDK2AP1	Fibroblasts	12:122695128:CS1	0.885577	0.141885	-1.09067	0.60398	0.558318	0.109659	rs10773000~rs1801957~rs10846497
Standing Height	LRRC43	Islets	12:122695128:CS3	1	0.039368	0.607697	0.0144513	1	0.039368	rs1043771~rs11058058~rs4758679~rs12870~rs11609474
Standing Height	ARL6IP4	Islets	12:122695128:CS6	0.935155	0.0612411	-0.837246	0.110228	0.935155	0.0612411	rs1471022~rs150302366~rs61955214~rs58809476~rs10846497
Standing Height	chr12:120215273:120221623:clu_5398:ENSG00000089159.16	Esophagus_Muscularis	12:122695128:CS8	0.98735	0.025011	4.82998	1.57819	0.666437	0.0189492	rs208292~rs208293
Standing Height	chr12:122987430:122987511:clu_5801:ENSG00000090975.12	Artery_Tibial	12:123903626:CS0	0.632034	0.0770878	1.924	0.669666	0.632034	0.00921275	rs79641926~rs34261269
Standing Height	chr12:122274162:122278154:clu_5273:ENSG00000130779.19	Muscle_Skeletal	12:123903626:CS3	0.836588	0.0860037	2.1918	0.609778	0.836588	0.0860037	rs150024216~rs74623984~rs61954403~rs182932948~rs10846746~rs184652369~rs34220678~rs139346647~rs10846896~rs12816396~rs7953379~rs112895382~rs7307887~rs1696351~rs190157588~rs117711868~rs113173910
Standing Height	RILPL2	Islets	12:123903626:CS4	1	0.0434921	-0.510911	0.00841753	1	0.0434921	rs150302366~rs61955214~rs10773000~rs1801957~rs35416759
Standing Height	chr13:20656430:20663263:clu_2100:ENSG00000032742.17	Nerve_Tibial	13:21569227:CS2	0.677465	0.0853821	-3.02335	1.34371	0.677465	0.0853821	rs34085678~rs2497476~rs9509352~rs3000677~rs79194299~rs73439307~rs61954227
Standing Height	ENSG00000238286	Islets	13:21569227:CS3	0.999925	0.0386781	-0.175171	0.0122252	0.999925	0.0386781	rs59560466~rs4770059~rs2497476
Standing Height	chr13:29553860:29595416:clu_1891:ENSG00000139514.12	Esophagus_Mucosa	13:30169861:CS1	1.05253	0.0951816	-1.43022	0.372448	0.5715	0.0562183	rs172179~rs524835
Standing Height	chr13:28710843:28712680:clu_2174:ENSG00000139508.14	Adipose_Subcutaneous	13:30169861:CS2	1.04842	0.0769236	-1.4598	0.507236	0.576846	0.0475033	rs7991883~rs9506206
Standing Height	chr13:30461533:30462538:clu_2091:ENSG00000189403.14	Artery_Tibial	13:30169861:CS4	1.00344	0.0885074	1.95647	0.158765	0.809718	0.0736333	rs12870927~rs61947278
Standing Height	N4BP2L2-IT2	Adipose_Subcutaneous	13:33101817:CS1	0.860887	0.173459	-2.43459	0.675848	0.716971	0.161297	rs1088550~rs2022381~rs9595948
Standing Height	N4BP2L1	Nerve_Tibial	13:33101817:CS4	1.00436	0.071618	-0.480522	0.00857098	0.569734	0.0406481	rs1207953
Standing Height	chr13:32187656:32194143:clu_2120:ENSG00000073910.19	Artery_Tibial	13:33101817:CS5	0.914503	0.0708652	2.47574	1.28173	0.535615	0.0625656	rs150503784~rs2520698
Standing Height	SMAD9	Heart_Left_Ventricle	13:37494534:CS1	1.01122	0.120147	1.50409	0.431901	0.68658	0.101137	rs9576132~rs9547700
Standing Height	chr13:39677579:39679538:clu_1717:ENSG00000133103.16	Heart_Left_Ventricle	13:39678987:CS1	0.940041	0.168035	-4.46122	1.68145	0.690086	0.155926	rs7997113~rs73169438~rs9566397~rs7987816~rs17060288
Standing Height	chr13:40749281:40752273:clu_1721:ENSG00000102738.7	Heart_Left_Ventricle	13:39678987:CS5	1.03291	0.0706767	3.08447	1.35646	0.514555	0.0493135	rs9548940~rs3012140~rs77079139
Standing Height	chr13:39031631:39034131:clu_2402:ENSG00000120685.19	Nerve_Tibial	13:41249040:CS2	0.811455	0.0777477	4.57431	1.73252	0.811455	0.0777477	rs9548940~rs12870649~rs9532483~rs9603666
Standing Height	chr13:41459239:41466823:clu_1968:ENSG00000102760.12	Esophagus_Junction	13:41249040:CS4	1.00362	0.048958	2.24494	0.23314	0.708578	0.0360269	rs117056888~rs147204167
Standing Height	DGKH	Brain_Cerebellum	13:42737268:CS1	1.0142	0.127639	-3.3233	0.460677	0.662446	0.0926548	rs9594689~rs9562385
Standing Height	chr13:41459239:41466823:clu_1968:ENSG00000102760.12	Esophagus_Junction	13:42737268:CS3	1.00438	0.0470091	2.50148	0.141994	0.811197	0.0391462	rs117056888~rs147204167
Standing Height	ENSG00000176268	Islets	13:42737268:CS6	0.99905	0.0262143	-2.42787	0.148952	0.790948	0.0212978	rs9594484~rs73185316
Standing Height	RUBCNL	Esophagus_Mucosa	13:47073342:CS5	0.972233	0.0413962	-0.915698	0.00458009	0.676991	0.028902	rs9567659
Standing Height	EBPL	Esophagus_Muscularis	13:48800978:CS3	0.9059	0.0567409	-2.08	0.874088	0.63833	0.049376	rs148171248~rs117423279~rs3764130~rs61950790
Standing Height	chr13:49382941:49433318:clu_2411:ENSG00000102547.18	Adipose_Visceral	13:48800978:CS5	1.00027	0.0566075	-2.32389	0.0489288	0.563274	0.0318779	rs9526502
Standing Height	LPAR6	Kidney_Glom	13:48800978:CS7	0.945396	0.0689526	-3.96324	0.623642	0.945396	0.0689526	rs9568024~rs9331991~rs9568072
Standing Height	RB1-DT	Adipose_Subcutaneous	13:48800978:CS8	0.985936	0.0272075	0.87637	0.0217608	0.555204	0.0153216	rs139216571
Standing Height	chr13:50949505:50953905:clu_2204:ENSG00000136104.19	Heart_Atrial_Appendage	13:50002127:CS1	0.740163	0.236714	23.9982	10.6266	0.740163	0.236714	13:50565104_ACT_A~rs2066647~rs806293
Standing Height	ENSG00000233672	Thyroid	13:50002127:CS2	1	0.152181	7.81844	0.208357	0.614678	0.0935422	rs764256111
Standing Height	DLEU1	Islets	13:50002127:CS3	1	0.0417343	-0.684238	0.0506075	1	0.0417343	rs7336058~rs11839292~rs7338055~rs61960445~rs9562951
Standing Height	RCBTB1	Whole_Blood	13:50002127:CS4	0.969899	0.0113754	0.675461	0.0954904	0.969899	0.0113754	rs7327417~rs12431331~rs764707994~rs9535279
Standing Height	chr13:49344238:49350744:clu_2248:ENSG00000102547.18	Artery_Aorta	13:50002127:CS5	0.999877	0.0171231	1.29027	0.0244053	0.999877	0.0171231	rs139216571~rs35214871
Standing Height	MED4	Nerve_Tibial	13:50002127:CS6	0.874003	0.0171366	-4.64143	1.63299	0.712487	0.0163243	rs9331991~rs7336379~rs9568059~rs9568084
Standing Height	DLEU2	Pituitary	13:50002127:CS8	0.844971	0.0373648	6.55231	1.61395	0.844971	0.0373648	rs74795302~rs7338055~rs2066589
Standing Height	ENSG00000233672	Colon_Sigmoid	13:50002127:CS9	0.989899	0.0302056	3.19197	0.399992	0.608469	0.0185667	rs17074540
Standing Height	chr13:49661208:49669777:clu_2275:ENSG00000123179.13	Esophagus_Muscularis	13:51106788:CS2	0.966007	0.154137	9.65441	4.50797	0.607841	0.14131	13:50565104_ACT_A~rs143280072
Standing Height	DLEU1	Islets	13:51106788:CS3	1	0.0387367	-0.744916	0.00731386	1	0.0387367	rs7336058~rs11839292~rs7338055~rs61960445~rs9562951
Standing Height	DLEU1	Colon_Transverse	13:51106788:CS4	0.91482	0.0323121	-3.44669	0.632072	0.762707	0.0283529	rs7336058~rs11839292
Standing Height	RCBTB1	Brain_Cerebellum	13:51106788:CS6	0.97168	0.00932189	3.73618	0.588903	0.97168	0.00932189	rs117657693~rs764707994~rs1925743~rs1325658~rs140673258~rs117741334~rs9562915~rs9568314~rs141893528~rs9535403~rs147440670
Standing Height	ALG11	Esophagus_Mucosa	13:54102206:CS1	0.93319	0.111456	2.37051	0.43339	0.93319	0.111456	rs9568734~rs61959671~rs140828666~rs146038528~rs71437879~rs9568747~rs6561682~rs2214422
Standing Height	KLF5	Heart_Atrial_Appendage	13:73709571:CS1	0.904098	0.141718	1.65089	0.314935	0.904098	0.141718	rs12875448~rs111603680~rs56049626
Standing Height	chr13:72827118:72835243:clu_2544:ENSG00000083535.15	Adipose_Visceral	13:73709571:CS5	0.999949	0.0506524	1.85675	0.0322609	0.727643	0.0369161	rs9543184
Standing Height	chr13:79371162:79371842:clu_2270:ENSG00000139746.15	Colon_Sigmoid	13:80673254:CS1	1.01914	0.140803	-3.17044	0.0122415	0.851894	0.118616	rs1359790
Standing Height	GPC5	Artery_Aorta	13:92024574:CS1	0.808461	0.392311	1.64988	0.417715	0.627829	0.312519	rs7324173
Standing Height	GPC6	Spleen	13:93913022:CS0	0.866371	0.0264081	0.401893	0.0493871	0.866371	0.0264081	rs9523990~rs2031845
Standing Height	chr13:99859049:99862991:clu_2892:ENSG00000125246.15	Adipose_Subcutaneous	13:99488998:CS0	0.627944	0.0126564	-0.762205	0.0564042	0.627944	0.0126564	rs11399409~rs7333886
Standing Height	DOCK9	Nerve_Tibial	13:99488998:CS1	0.961381	0.1318	-0.976456	0.110254	0.961381	0.1318	rs4772158~rs11460524
Standing Height	NALCN	Brain_Cortex	13:101371082:CS1	1.00504	0.0987511	-3.59512	1.03901	0.609251	0.0723878	rs787~rs7989932~rs1572321
Standing Height	chr13:100656468:100662964:clu_2453:ENSG00000125247.15	Heart_Atrial_Appendage	13:101371082:CS3	1.0031	0.0553623	-2.16986	0.0311283	0.694757	0.0384044	rs3783219
Standing Height	PROZ	Kidney_Glom	13:113810542:CS0	0.63158	0.029571	-0.505707	0.0707101	0.63158	0.029571	rs12858483~rs3024719
Standing Height	chr13:114263014:114272184:clu_3191:ENSG00000130177.14	Thyroid	13:113810542:CS1	0.928913	0.071028	1.15157	0.295806	0.750254	0.0626633	rs8001629~rs75414584~rs117083540~rs61971964~rs117640109~rs61972021~rs9525281
Standing Height	chr14:21386176:21390947:clu_20611:ENSG00000100888.12	Adipose_Visceral	14:21921225:CS5	0.998444	0.0807016	-0.985238	0.0121611	0.686041	0.0554583	rs2319817
Standing Height	chr14:20447520:20447615:clu_19427:ENSG00000092094.10	Esophagus_Mucosa	14:21921225:CS9	1.00046	0.0224166	2.6732	0.0273104	0.687431	0.0154047	rs3736824
Standing Height	HOMEZ	Adipose_Visceral	14:23313633:CS1	0.770738	0.105736	7.22457	2.41037	0.770738	0.105736	rs1057119~rs3210043
Standing Height	chr14:23564388:23564562:clu_20486:ENSG00000213983.11	Colon_Transverse	14:23313633:CS3	1.00031	0.0408054	-6.48627	1.94937	0.674566	0.0337972	rs17880989~rs2012588
Standing Height	chr14:24323454:24324062:clu_19675:ENSG00000129467.13	Esophagus_Muscularis	14:24823186:CS1	0.978567	0.122391	4.75205	0.509169	0.978567	0.122391	rs2224122~rs12436417~rs12882558~rs10362
Standing Height	HOMEZ	Adipose_Visceral	14:24823186:CS2	0.715909	0.0739326	7.7121	2.75133	0.715909	0.0739326	rs1057119~rs3210043
Standing Height	LTB4R	Islets	14:24823186:CS5	1	0.0646389	-0.294816	0.00492102	1	0.0646389	rs7151201~rs61998493~rs28431058~rs10146996~rs2224122
Standing Height	chr14:32094386:32146263:clu_22811:ENSG00000100852.12	Lung	14:33408139:CS1	1.02842	0.203605	-3.48248	0.509788	0.620072	0.146836	rs17385208~rs11625567~rs74401218
Standing Height	chr14:37422949:37499908:clu_16544:ENSG00000151338.18	Pancreas	14:35871217:CS2	1.00104	0.0671734	-2.8407	0.165725	0.67346	0.0452037	rs1951169
Standing Height	FAM177A1	Adipose_Subcutaneous	14:35871217:CS3	0.999162	0.0549539	1.09803	0.0353036	0.999162	0.0549539	rs79702597~rs4432181~rs12432476
Standing Height	ENSG00000283098	Thyroid	14:35871217:CS6	0.685042	0.0158501	-4.31868	1.95673	0.685042	0.0158501	rs182231710~rs8904~rs3138054~rs146131585~rs12890144~rs367883~rs117228784~rs147788105~rs117514563~rs79751812
Standing Height	SLC25A21-AS1	Colon_Sigmoid	14:37144516:CS4	0.963038	0.0311764	1.8623	0.705078	0.54968	0.0191061	rs112349549~rs11156931~rs71405790
Standing Height	FOXA1	Pituitary	14:37144516:CS6	1.00775	0.0290392	-0.705084	0.113032	0.517325	0.0153004	rs144260843
Standing Height	ENSG00000273888	Artery_Aorta	14:51111889:CS0	0.553247	0.0122788	-0.487524	0.111857	0.553247	0.0122788	rs78316550~rs77088056~rs144321255~rs4901141~rs35868898~rs2145450
Standing Height	chr14:50461361:50462665:clu_19373:ENSG00000012983.11	Colon_Sigmoid	14:51111889:CS1	1.12905	0.0568097	2.69623	0.857232	0.575291	0.0378151	rs2934687~rs2984270
Standing Height	chr14:54702580:54748815:clu_23298:ENSG00000020577.13	Thyroid	14:54086463:CS0	0.64157	0.0328414	-1.42947	0.0422187	0.64157	0.0328414	rs11625034
Standing Height	chr14:53953400:53954626:clu_20050:ENSG00000125378.15	Esophagus_Muscularis	14:54086463:CS2	1.00519	0.0886118	2.53052	0.462522	0.6295	0.0594672	rs7159662~rs2855530
Standing Height	chr14:55061173:55061680:clu_17044:ENSG00000168175.14	Adrenal_Gland	14:54086463:CS3	1.0023	0.0834704	-2.84874	0.884925	0.574725	0.0533282	rs34321730~rs35804118
Standing Height	ENSG00000225680	Kidney_Tube	14:54086463:CS5	1.00022	0.0499161	-0.676654	0.00361979	0.691422	0.0345253	rs150151194
Standing Height	chr14:55129300:55130586:clu_21290:ENSG00000131981.15	Adipose_Visceral	14:54086463:CS6	0.972134	0.0472783	2.8414	0.352993	0.783436	0.0397149	rs148949168~rs113180369
Standing Height	chr14:54764540:54770104:clu_21960:ENSG00000020577.13	Adipose_Subcutaneous	14:55260436:CS1	0.990325	0.191724	-8.13354	1.17305	0.990325	0.191724	rs7158665~rs8021250~rs145181410
Standing Height	chr14:55129300:55137370:clu_21969:ENSG00000131981.15	Adipose_Subcutaneous	14:55260436:CS2	0.92806	0.0888003	-7.11045	1.14039	0.92806	0.0888003	rs1951441~rs577716803
Standing Height	chr14:55612571:55616517:clu_17044:ENSG00000126777.17	Heart_Left_Ventricle	14:56675683:CS2	0.780531	0.0638727	5.20282	1.5632	0.780531	0.0638727	rs13379151~rs76445830~rs11626451~rs7159441~rs1152489
Standing Height	KIAA0586	Colon_Sigmoid	14:59291426:CS1	1.00004	0.0638161	1.72764	0.0232209	0.611708	0.0390357	rs8013972
Standing Height	DAAM1	Brain_Cerebellum	14:59291426:CS2	0.946115	0.0387447	-2.98013	0.292538	0.946115	0.0387447	rs1123642~rs7149025
Standing Height	chr14:59460592:59460972:clu_23398:ENSG00000181619.11	Thyroid	14:59291426:CS10	0.957998	0.0418983	-1.05818	0.482233	0.501234	0.0217668	rs17833798~rs17255451~rs1253177~rs142055269
Standing Height	MAX	Kidney_Tube	14:63972984:CS3	1.00534	0.0854644	-1.40932	0.00633604	0.538902	0.0458287	rs45512391
Standing Height	chr14:65101572:65101799:clu_17505:ENSG00000125952.18	Whole_Blood	14:65533433:CS1	0.938556	0.20446	-4.01423	0.873833	0.938556	0.20446	rs35410051~rs4468529~rs56270923
Standing Height	chr14:69091887:69116366:clu_19190:ENSG00000139990.17	Esophagus_Junction	14:70454272:CS1	0.97576	0.198209	6.60082	0.995244	0.97576	0.198209	rs7148145~rs12883649~rs227437~14:70478173_CA_C
Standing Height	TTLL5	Esophagus_Muscularis	14:75001997:CS2	0.820239	0.0489879	-5.42615	2.74611	0.594269	0.0440435	rs3742783~rs3784004~rs1002806
Standing Height	chr14:73265507:73272495:clu_22942:ENSG00000100767.15	Nerve_Tibial	14:75001997:CS4	0.937959	0.0245527	-0.797269	0.281949	0.525487	0.015171	rs11627353~rs6574122~rs12879732
Standing Height	ENSG00000258646	Nerve_Tibial	14:76204090:CS2	1.00009	0.0961797	1.40769	0.00337701	0.528688	0.0508446	rs11466414
Standing Height	chr14:74882016:74889095:clu_18522:ENSG00000119689.14	Spleen	14:76204090:CS3	1.00007	0.0475471	1.7382	0.231936	0.720673	0.0353406	rs4899571~rs79748521
Standing Height	FOXN3-AS1	Artery_Aorta	14:89502428:CS3	0.971932	0.0704134	-1.11068	0.0373933	0.671367	0.0488092	rs10484022
Standing Height	chr14:92093318:92093746:clu_20111:ENSG00000066427.21	Artery_Aorta	14:92430163:CS1	0.9347	0.267143	9.99488	2.3501	0.9347	0.267143	rs2110428~rs2896190~rs6575228
Standing Height	chr14:92704707:92706483:clu_18263:ENSG00000100600.14	Fibroblasts	14:92430163:CS2	1.00001	0.0567706	3.48855	0.0560846	0.608633	0.0345523	rs7156335
Standing Height	chr14:92659469:92676533:clu_20132:ENSG00000100599.15	Artery_Aorta	14:92430163:CS5	0.925283	0.0296211	-1.56448	0.529892	0.549967	0.0200963	rs61977303~rs1043547
Standing Height	chr14:91937201:91940565:clu_19765:ENSG00000140092.14	Heart_Atrial_Appendage	14:92430163:CS6	0.885025	0.0244958	-2.95663	0.491813	0.885025	0.0244958	rs139450373~rs11628554
Standing Height	chr14:91216460:91223679:clu_20081:ENSG00000133943.20	Colon_Sigmoid	14:92430163:CS7	0.998693	0.0129088	-1.14888	0.19724	0.696346	0.0094053	rs201516417~rs76605574
Standing Height	chr14:91223795:91224684:clu_20725:ENSG00000133943.20	Esophagus_Mucosa	14:92430163:CS8	0.992734	0.0167893	0.978062	0.0134902	0.604207	0.0102185	rs72701432
Standing Height	PRIMA1	Artery_Aorta	14:94844947:CS4	0.960268	0.0155051	0.684189	0.0530886	0.778815	0.0125883	rs10141633
Standing Height	DIO3	Brain_Cerebellum	14:100109335:CS1	0.999982	0.120477	7.49047	0.553546	0.999982	0.120477	rs7155649~rs72631673~rs7150520~rs72635174
Standing Height	CYP46A1	Adipose_Visceral	14:100109335:CS2	0.891972	0.0406136	-4.49589	0.929146	0.891972	0.0406136	rs118010124~rs17098927~rs34891372
Standing Height	chr14:100139369:100141180:clu_24095:ENSG00000196405.12	Lung	14:101346314:CS8	0.844259	0.036703	-5.07187	1.72833	0.844259	0.036703	rs55663021~rs75438148
Standing Height	chr14:102933760:102938104:clu_18440:ENSG00000198752.10	Fibroblasts	14:103878774:CS1	0.918236	0.187092	-7.73343	2.36118	0.716156	0.170013	rs56982532~rs12882130
Standing Height	LINC00605	Kidney_Tube	14:103878774:CS5	0.940596	0.0157719	-0.699007	0.0777742	0.888828	0.015556	rs117509675~rs11621531~rs12890784~rs116849961~rs7144001
Standing Height	chr14:104770420:104770745:clu_23608:ENSG00000142208.15	Nerve_Tibial	14:105954705:CS0	0.574179	0.0253204	-1.88056	0.204804	0.574179	0.0177529	rs117538559
Standing Height	chr14:104792722:104795484:clu_19902:ENSG00000142208.15	Esophagus_Junction	14:105954705:CS2	0.969749	0.0594564	2.52864	0.033106	0.726323	0.0445923	rs74090038
Standing Height	chr15:37036959:37083771:clu_17132:ENSG00000134138.19	Artery_Aorta	15:38379425:CS5	0.893787	0.13599	-6.97306	1.84705	0.800159	0.132636	rs754889729~rs11410522~rs12901075~rs80213955
Standing Height	ENSG00000259584	Esophagus_Muscularis	15:40201713:CS2	0.883776	0.0549167	4.56224	1.47226	0.883776	0.0549167	rs4770~rs28620926~rs143110745~rs12909145
Standing Height	chr15:40810757:40812699:clu_15056:ENSG00000166140.17	Heart_Left_Ventricle	15:40201713:CS6	0.882234	0.023318	2.04819	0.516185	0.882234	0.023318	rs8038407~rs34271073~rs690347
Standing Height	INAFM2	Esophagus_Mucosa	15:40201713:CS9	0.827351	0.032332	2.64966	0.853098	0.660633	0.0305346	rs7171143~rs71472431~rs1898885~rs56221586
Standing Height	INO80	Fibroblasts	15:41443924:CS1	0.710081	0.099083	-7.08969	3.10849	0.710081	0.099083	rs76495904~rs561821
Standing Height	ENSG00000259584	Esophagus_Muscularis	15:41443924:CS3	0.826133	0.0401509	3.56655	1.06429	0.826133	0.0401509	rs28620926~rs143110745~rs12909145
Standing Height	chr15:40810757:40812699:clu_15056:ENSG00000166140.17	Heart_Left_Ventricle	15:41443924:CS6	0.890331	0.0167861	1.6349	0.722611	0.588182	0.0149395	rs8038407~rs34271073~rs690347
Standing Height	chr15:42515354:42545136:clu_20638:ENSG00000092531.9	Lung	15:43237414:CS1	0.943948	0.0890074	5.30618	0.627729	0.943948	0.0890074	rs12438745~rs62019326~rs62020680~rs80339483
Standing Height	chr15:41846835:41847649:clu_17794:ENSG00000243708.10	Esophagus_Mucosa	15:43237414:CS3	0.90291	0.0474591	0.640326	0.100611	0.658557	0.036894	rs1197670~rs883329
Standing Height	chr15:45407223:45410372:clu_17408:ENSG00000171763.18	Muscle_Skeletal	15:46666190:CS1	1.0139	0.124436	-1.51013	0.00843449	0.786072	0.09726	rs1484194
Standing Height	ENSG00000259488	Lung	15:46666190:CS3	0.984325	0.0308613	-2.50526	0.158313	0.94116	0.0303063	rs59428292~rs8039398~rs12898308
Standing Height	FBN1-DT	Artery_Aorta	15:48766015:CS1	0.865839	0.2179	-3.62672	0.889818	0.821859	0.215182	rs61999107~rs9806323
Standing Height	chr15:47766182:47766616:clu_20226:ENSG00000137872.16	Nerve_Tibial	15:48766015:CS9	0.950628	0.0307286	-2.1965	0.671357	0.621994	0.0239279	rs1224631~rs1561484~rs34689775~rs111957814
Standing Height	chr15:50492913:50494070:clu_20310:ENSG00000138592.13	Nerve_Tibial	15:51568204:CS2	0.967024	0.0981874	-9.16947	1.75406	0.967024	0.0981874	rs6493471~rs67594971~rs9282663
Standing Height	chr15:50346395:50354985:clu_21054:ENSG00000104064.16	Thyroid	15:51568204:CS6	0.925163	0.0178858	-1.57681	0.189109	0.669867	0.0129503	rs7164375
Standing Height	MYO5C	Kidney_Tube	15:51568204:CS7	0.997314	0.0154536	0.56024	0.0627885	0.878557	0.0137906	rs12903919~rs8040562~rs149336329
Standing Height	RSL24D1	Islets	15:55663993:CS4	1	0.0748378	0.278164	0.00114636	1	0.0748378	rs4774751~rs10518803~rs9300~rs2289060~rs2899583
Standing Height	chr15:60514066:60514616:clu_17689:ENSG00000069667.15	Muscle_Skeletal	15:60786776:CS2	1.01119	0.108967	0.777868	0.104884	0.819446	0.0929518	rs4775270~rs72746698
Standing Height	chr15:60531851:60678657:clu_17457:ENSG00000069667.15	Heart_Atrial_Appendage	15:60786776:CS3	1.00645	0.072952	-2.97702	0.0890605	0.716735	0.0520522	rs10438343
Standing Height	RORA	Thyroid	15:60786776:CS4	1.00131	0.0564243	-1.91212	0.366912	0.838891	0.0507472	rs76382861~rs62002750
Standing Height	LOC101928850	Nerve_Tibial	15:60786776:CS6	1.00527	0.0408674	-2.46918	0.327046	0.727076	0.0307158	rs16943284~rs8034864
Standing Height	chr15:61863528:61864641:clu_20548:ENSG00000129003.15	Nerve_Tibial	15:62378892:CS2	0.712737	0.123156	6.17216	2.60919	0.712737	0.123156	rs4775445~rs532201188~rs146884252
Standing Height	DAPK2	Artery_Coronary	15:62378892:CS5	0.999935	0.0319083	1.72212	0.106662	0.657631	0.0219417	rs2937858~rs80354312
Standing Height	TLN2	Kidney_Tube	15:62378892:CS7	0.957165	0.0273029	-0.574404	0.0390278	0.746423	0.0218234	rs12324409~rs17740893
Standing Height	USP3	Whole_Blood	15:63795628:CS1	0.718713	0.0982697	0.805518	0.336562	0.505393	0.0691527	rs62011287
Standing Height	TLN2	Kidney_Tube	15:63795628:CS4	0.987618	0.0354349	-0.632176	0.0168699	0.803973	0.0305354	rs12324409~rs17740893
Standing Height	chr15:66311900:66314039:clu_16250:ENSG00000166938.12	Fibroblasts	15:66086188:CS4	0.998038	0.03053	4.05196	1.5524	0.711141	0.0279558	rs78236773~rs16950046
Standing Height	ENSG00000260773	Esophagus_Junction	15:66086188:CS5	0.964766	0.032887	-1.51768	0.274883	0.538733	0.0194849	rs17586159~rs12913356
Standing Height	chr15:67727945:67748231:clu_21572:ENSG00000137764.19	Thyroid	15:67457698:CS1	1.00004	0.287503	8.12971	0.0529164	0.648827	0.186535	rs35874463
Standing Height	IQCH	Artery_Tibial	15:67457698:CS4	0.962556	0.0482325	3.12115	0.479464	0.962556	0.0482325	rs35251008~rs10152566~rs7173826~rs55691227
Standing Height	chr15:67204148:67208562:clu_17492:ENSG00000103591.12	Esophagus_Junction	15:67457698:CS7	0.985939	0.00847799	-1.11636	0.0189926	0.63968	0.00550059	rs34473838
Standing Height	PAQR5	Heart_Left_Ventricle	15:68838209:CS0	0.528937	0.0280335	-0.399058	0.170311	0.528937	0.00959479	rs3784346~rs3084774~rs4777129~rs149453951~rs10851802~rs34929220~rs12913776~rs10518821
Standing Height	TLE3	Kidney_Glom	15:68838209:CS0	0.653453	0.0280335	-3.26213	1.2482	0.653453	0.0134671	rs4777120~rs76311754~rs62009064
Standing Height	PIAS1	Fibroblasts	15:68838209:CS6	0.985612	0.0318744	-0.817996	0.0273845	0.985612	0.0318744	rs7164672~rs117120687~rs76305215
Standing Height	PAQR5	Heart_Left_Ventricle	15:70041693:CS0	0.576573	0.022382	-0.355116	0.0741625	0.576573	0.00810359	rs3084774~rs4777129~rs149453951~rs10851802~rs34929220~rs12913776~rs10518821
Standing Height	chr15:70684446:70687540:clu_18587:ENSG00000137831.14	Esophagus_Mucosa	15:70041693:CS3	0.987247	0.042328	2.28494	0.360729	0.711245	0.0309774	rs8036526~rs36008057
Standing Height	chr15:70050204:70051391:clu_18770:ENSG00000140332.15	Artery_Tibial	15:70041693:CS5	0.998317	0.0239455	-0.488105	0.0733222	0.831311	0.0207581	rs117204084~rs2679631~rs61999913~rs71393476~rs66844142~rs11631012
Standing Height	PARP6	Thyroid	15:72257651:CS1	0.848572	0.19335	3.67077	1.13549	0.848572	0.19335	rs12905947~rs12904652
Standing Height	chr15:72755654:72756251:clu_21715:ENSG00000159322.17	Thyroid	15:72257651:CS2	0.879842	0.094327	-7.81153	2.46133	0.879842	0.094327	rs8032280~rs72737385~rs28548649~rs139218414
Standing Height	chr15:73927885:73942854:clu_15822:ENSG00000129038.15	Heart_Left_Ventricle	15:74286929:CS5	0.935181	0.131441	4.61614	0.918672	0.935181	0.131441	rs28542042~rs12441130
Standing Height	chr15:75349339:75351301:clu_21040:ENSG00000140398.13	Nerve_Tibial	15:74286929:CS6	0.920657	0.0171708	-2.31974	0.563039	0.920657	0.0171708	rs17336243~rs112095418~rs112043495~rs780583791
Standing Height	ARID3B	Islets	15:74286929:CS8	1	0.0277472	0.929354	0.0185461	1	0.0277472	rs62007100~rs11072450~rs8818~rs12913399~rs5742914~rs12438442~rs28548701~rs3848159~rs80074612
Standing Height	UBL7	Nerve_Tibial	15:75750353:CS1	0.999505	0.0540872	-1.05985	0.0673392	0.999505	0.0540872	rs4887146~rs11072489~rs189260882~rs61168092~rs62006636
Standing Height	chr15:75363290:75363999:clu_19630:ENSG00000140400.16	Colon_Transverse	15:75750353:CS2	0.709742	0.0703849	5.68872	2.50798	0.709742	0.0703849	rs68020185~rs34786833~rs149997575~rs6495171
Standing Height	chr15:77056255:77070892:clu_15954:ENSG00000140391.14	Heart_Left_Ventricle	15:77312826:CS1	0.659846	0.106363	6.00182	2.70893	0.659846	0.106363	rs17466257~rs12594346
Standing Height	SNUPN	Thyroid	15:77312826:CS2	0.71366	0.0573998	4.54203	1.78502	0.71366	0.0573998	rs11072566~rs62027609~rs28616154~rs62028374
Standing Height	chr15:78763845:78763926:clu_19745:ENSG00000136378.14	Colon_Transverse	15:79051705:CS2	1.00188	0.0283996	-1.55888	0.00288863	0.690498	0.0195902	rs112238647
Standing Height	chr15:78774793:78776188:clu_21777:ENSG00000136378.14	Lung	15:79051705:CS4	0.988341	0.0223464	-0.82101	0.105449	0.541311	0.0132146	rs117732089
Standing Height	UBE2Q2P2	Thyroid	15:81823538:CS5	0.967105	0.0265881	-0.861845	0.161534	0.871819	0.0250867	rs62011974~rs74030944~rs145583665~rs8038367~rs139950012~rs41300614
Standing Height	ENSG00000259442	Fibroblasts	15:81823538:CS7	0.994394	0.0249234	2.12352	0.19441	0.768846	0.0194812	rs17350625~rs12912105
Standing Height	chr15:84538616:84542145:clu_16904:ENSG00000189136.8	Artery_Coronary	15:83413949:CS1	0.909898	0.261742	-16.919	4.8452	0.909898	0.261742	rs2257011~rs2562784~rs117039111~rs113261930~rs8035886~rs11853983~rs12442790~rs7164187~rs77669184~rs4594227
Standing Height	LINC00933	Thyroid	15:83413949:CS3	0.549921	0.0579747	2.18233	1.35871	0.549921	0.0579747	rs113261930~rs565638645~rs77669184
Standing Height	chr15:84527477:84527619:clu_18106:ENSG00000189136.8	Heart_Atrial_Appendage	15:83413949:CS5	0.667988	-0.0587398	4.47092	2.45493	0.667988	-0.0587398	rs76995511~rs12442790
Standing Height	CSPG4P5	Adipose_Subcutaneous	15:83413949:CS6	0.958747	0.0582935	-5.73237	1.88617	0.958747	0.0582935	rs7177330~rs17527969~rs1019668~rs12148139~rs79381811~rs28712354~rs56377798~rs12443111
Standing Height	UBE2Q2P1	Pituitary	15:83413949:CS8	0.751649	0.0503794	2.52039	1.37608	0.751649	0.0503794	rs77378263~rs1896799~rs7167319~rs2585055~rs2585047~rs2562774~rs4843154~rs117138192~rs77669184
Standing Height	chr15:84025436:84031335:clu_16157:ENSG00000156218.12	Adrenal_Gland	15:84580582:CS0	0.551364	0.00834001	-1.05918	0.488894	0.551364	0.00834001	rs76343395~rs118157350
Standing Height	LOC440300	Brain_Cortex	15:84580582:CS2	0.811485	0.0267708	1.75118	0.715296	0.811485	0.0267708	rs56091711~rs11631158~rs11378768~rs79787553~rs12910476~rs3862411~rs17611396~rs56046484~rs6496733~rs12148170~rs11633076
Standing Height	ENSG00000176700	Lung	15:86048150:CS1	0.989995	0.168894	-2.77112	0.300583	0.989995	0.168894	rs151114975~rs78440960~rs11073859~rs7181273~rs62021217~rs76138273
Standing Height	chr15:84036987:84037763:clu_20111:ENSG00000156218.12	Adipose_Visceral	15:86048150:CS3	0.672612	0.0988699	2.2541	1.07569	0.672612	0.0988699	rs56091711~rs139702524~rs147625842
Standing Height	chr15:85117839:85120797:clu_19235:ENSG00000073417.14	Artery_Tibial	15:86048150:CS4	0.989777	0.0457776	2.19386	0.773739	0.644346	0.031734	rs778400737~rs4842863
Standing Height	SLC28A1	Artery_Aorta	15:86048150:CS5	1	0.0626118	-4.97145	2.03322	0.615733	0.0556735	rs60645432~rs73437960~rs73437980
Standing Height	NMB	Muscle_Skeletal	15:86048150:CS8	0.999944	-0.0496018	2.05343	0.226969	0.999944	-0.0496018	rs7181273~rs7179643~rs4633690~rs1429443
Standing Height	MFGE8	Islets	15:89397827:CS0	0.769357	0.0267873	1.2513	0.429806	0.769357	0.0267873	rs2280213~rs58743434
Standing Height	ENSG00000259676	Artery_Tibial	15:89397827:CS3	0.980317	0.0908369	-2.42321	0.335016	0.674063	0.0624591	rs7176941
Standing Height	ZNF710	Lung	15:91042066:CS1	0.607793	0.0589987	-4.47924	2.02072	0.607793	0.0589987	rs4932276~rs145821180~rs2970359~rs2939846
Standing Height	chr15:88639594:88652170:clu_20216:ENSG00000172183.14	Adipose_Visceral	15:91042066:CS5	1.00006	0.0387867	2.37544	0.0156918	0.59835	0.0232069	rs62023130
Standing Height	FES	Adipose_Subcutaneous	15:91042066:CS7	0.962057	0.0336074	0.859568	0.0624396	0.794368	0.0281441	rs12906125~rs138682554~rs11638635
Standing Height	ENSG00000272888	Heart_Left_Ventricle	15:94551607:CS2	1.0042	0.0922014	4.67379	0.256487	0.901314	0.0864651	rs778496795~rs4777825~rs144722073
Standing Height	chr15:92886254:92888185:clu_19435:ENSG00000272888.5	Artery_Tibial	15:94551607:CS3	0.901818	0.0786004	-3.36185	1.26781	0.570756	0.0663449	rs11632092~rs12904071~rs10152428
Standing Height	ENSG00000258489	Adrenal_Gland	15:95829524:CS1	1.01286	0.110142	-0.783154	0.15602	0.519513	0.0534626	rs9920453
Standing Height	ENSG00000259359	Liver	15:95829524:CS3	1.00269	0.0491639	0.853272	0.00132472	0.760743	0.0373559	rs8023580
Standing Height	ENSG00000259275	Lung	15:95829524:CS7	1.02773	0.0404431	0.568547	0.146567	0.710196	0.0357219	rs11634668~rs113080593~rs2398233
Standing Height	ENSG00000259275	Thyroid	15:97076008:CS0	0.683368	0.0362827	0.758515	0.254976	0.683368	0.0362827	rs16975408~rs2083081~rs2398233~rs7496591~rs1561290
Standing Height	ENSG00000258489	Adrenal_Gland	15:97076008:CS1	0.992799	0.149425	-1.11082	0.0243375	0.722352	0.108758	rs9920453
Standing Height	ENSG00000278090	Nerve_Tibial	15:99194896:CS3	0.900139	0.0397253	2.126	0.587167	0.900139	0.0397253	rs2593053~rs8033416~rs28507001~rs139777975
Standing Height	ENSG00000278022	Esophagus_Mucosa	15:99194896:CS8	0.853793	0.0381151	3.58556	0.990806	0.853793	0.0381151	rs6598538~rs8028620
Standing Height	chr15:101012145:101014316:clu_16687:ENSG00000154237.12	Whole_Blood	15:100692953:CS3	1	0.0578265	13.6896	0.0936834	0.831124	0.048061	rs62621400
Standing Height	LOC105371022	Artery_Tibial	15:100692953:CS4	0.901844	0.0335413	-8.18838	1.90217	0.901844	0.0335413	rs1836700~rs12440706
Standing Height	ENSG00000259755	Brain_Cortex	15:100692953:CS5	0.993373	0.0209435	-2.99197	0.120695	0.993373	0.0209435	rs28713266~rs8030768
Standing Height	ENSG00000185596	Artery_Aorta	15:100692953:CS7	0.989845	0.0178063	6.56963	2.77273	0.602315	0.0166565	rs34250237~rs7175522~rs72768548~rs117528412
Standing Height	chr15:99671454:99674393:clu_21693:ENSG00000068305.17	Nerve_Tibial	15:102001696:CS0	0.710774	0.0122537	-2.38253	0.533091	0.710774	0.0122537	rs139957657~rs570817779~rs2654630
Standing Height	CERS3	Esophagus_Mucosa	15:102001696:CS10	0.899515	0.0322256	4.55105	0.783523	0.899515	0.0322256	rs78963772~rs77089459~rs12441075
Standing Height	chr16:662331:665679:clu_17161:ENSG00000161996.18	Thyroid	16:783865:CS1	0.80036	0.114942	-4.07099	1.66379	0.80036	0.114942	rs4984687~rs2071951
Standing Height	ENSG00000261294	Esophagus_Muscularis	16:2268737:CS0	0.557483	0.00739519	-1.54451	0.920618	0.557483	0.00739519	rs34997164~rs2050114~rs57747044~rs35116045
Standing Height	chr16:2100566:2102061:clu_16880:ENSG00000008710.19	Nerve_Tibial	16:2268737:CS2	0.608433	0.0461837	-3.84184	1.65797	0.608433	0.0461837	rs34123233~16:2175673_TG_T~rs1573610
Standing Height	chr16:2205875:2206031:clu_16903:ENSG00000167965.17	Nerve_Tibial	16:2268737:CS3	0.804468	0.00140545	-5.14214	1.89013	0.804468	0.00140545	rs4786236~rs3217255~rs26857~rs26856
Standing Height	ZNF213	Fibroblasts	16:2268737:CS5	0.961862	0.0191903	0.854702	0.233284	0.782765	0.0175214	rs35594155~rs2717695~rs4786387~rs2205556~rs141441780~rs62032755
Standing Height	RNPS1	Adipose_Subcutaneous	16:2268737:CS6	0.885763	0.0181361	-0.472705	0.317657	0.546264	0.00814043	rs77407216~rs10721~rs11646649~rs323033
Standing Height	chr16:2213091:2213581:clu_15274:ENSG00000182685.7	Artery_Tibial	16:2268737:CS8	0.948365	0.0610947	7.9174	1.90218	0.948365	0.0610947	rs26856~rs62038850~rs26840
Standing Height	ZNF500	Heart_Left_Ventricle	16:4023028:CS2	0.707393	0.0454468	1.8522	0.938102	0.571387	0.0424213	rs1684619~rs2404282~rs61746912~rs58729822~rs55709627~rs34495305
Standing Height	chr16:5090565:5091794:clu_17167:ENSG00000118894.14	Nerve_Tibial	16:4023028:CS4	0.538595	0.0438225	-9.31707	4.24681	0.538595	0.0438225	rs2386880~rs3901638~rs11645060
Standing Height	ZNF213	Fibroblasts	16:4023028:CS5	0.998796	0.0246427	0.890603	0.148557	0.894738	0.0234237	rs35594155~rs2717695~rs4786387~rs2205556~rs141441780~rs62032755
Standing Height	chr16:3674597:3675324:clu_14436:ENSG00000126602.10	Esophagus_Junction	16:4023028:CS6	0.977846	0.0278059	-4.38336	0.578689	0.977846	0.0278059	rs13926~rs4786429~rs6500552
Standing Height	ANKS3	Islets	16:5328261:CS6	0.999978	0.0184757	1.0548	0.0178247	0.999978	0.0184757	rs2906899~rs34091811
Standing Height	UBN1	Brain_Cerebellum	16:5328261:CS10	0.793044	0.0550928	3.53766	1.26412	0.793044	0.0550928	rs12019058~rs73517061~rs8063065~rs11640469
Standing Height	chr16:8629110:8635168:clu_13542:ENSG00000067365.14	Fibroblasts	16:9080990:CS0	0.581886	0.0211974	0.6082	0.0568879	0.581886	0.0211974	rs2302607~rs4313808
Standing Height	USP7-AS1	Muscle_Skeletal	16:9080990:CS1	0.995793	0.156412	-1.64739	0.107078	0.995793	0.156412	rs12708725~rs16964628~rs139012432
Standing Height	USP7-AS1	Pancreas	16:9080990:CS2	1.0239	0.073078	2.42031	0.396909	0.507808	0.0358828	rs112431913
Standing Height	chr16:11404866:11407200:clu_17714:ENSG00000188897.8	Lung	16:10759569:CS1	0.917276	0.0944119	-4.37898	0.705766	0.917276	0.0944119	rs2719679~rs2430632~16:10825315_GT_G
Standing Height	CPPED1	Heart_Atrial_Appendage	16:12891226:CS1	0.995142	0.118064	-1.36559	0.771963	0.549867	0.0655831	rs8050485~rs148968669~rs3748977
Standing Height	chr16:14925189:14925733:clu_16946:ENSG00000183458.13	Adipose_Subcutaneous	16:14395077:CS5	0.887495	0.0744381	2.81775	0.625524	0.887495	0.0744381	rs17196874~rs30226~rs60071820~rs61102311
Standing Height	LOC728138	Fibroblasts	16:16142079:CS4	0.920024	0.0392772	0.703158	0.305472	0.503096	0.0254856	rs200575134~rs374889059~rs139537698~rs199699466~rs371383555~rs201916282
Standing Height	ENSG00000279415	Colon_Transverse	16:17575065:CS0	0.54349	0.0242963	-0.781563	0.401458	0.54349	0.0242963	rs112858541~rs754067~rs9936337~rs4781978~rs4555139~rs71380537
Standing Height	THUMPD1	Kidney_Tube	16:20916757:CS2	0.960146	0.059313	-0.264742	0.067911	0.569064	0.0350254	rs11074476~rs2106450
Standing Height	NPIPB3	Nerve_Tibial	16:22311550:CS1	0.889438	0.0765066	1.00892	0.117675	0.889438	0.0765066	rs113768374~rs116873597~rs376288690~rs181235482~rs118173023~rs215903~rs144628741~rs144790598~rs72784928~rs11860656~rs117834234~rs141187063~rs113440761~rs142630131~rs80210394
Standing Height	TNRC6A	Adipose_Visceral	16:24853115:CS1	0.970935	0.0582598	-1.91376	0.302916	0.883534	0.0560872	rs72768619~rs2880663~rs8058453
Standing Height	chr16:23667573:23669443:clu_17667:ENSG00000166851.14	Nerve_Tibial	16:24853115:CS4	0.981776	0.0463912	2.481	0.761121	0.604914	0.0335008	rs74016733~rs6497744~rs72768616
Standing Height	INO80E	Lung	16:30042677:CS1	0.883631	0.231075	-1.25005	0.833449	0.506838	0.129973	rs34049928~rs3814877~rs34564246~rs536141234~rs146658300
Standing Height	ENSG00000260625	Islets	16:31524580:CS4	0.973031	0.036977	-0.723849	0.0909274	0.973031	0.036977	rs79298699~rs11150624~rs3116150~rs112853480~rs62053251
Standing Height	chr16:50070290:50072605:clu_18710:ENSG00000155393.12	Lung	16:49874676:CS2	0.988819	0.047161	-4.19649	0.123276	0.823184	0.0392679	rs74250734
Standing Height	NKD1	Whole_Blood	16:49874676:CS3	0.771079	0.0468669	-4.01927	1.62552	0.771079	0.0468669	rs4785216~rs9673419~rs2357623
Standing Height	chr16:50334895:50339976:clu_15823:ENSG00000166164.15	Colon_Sigmoid	16:49874676:CS4	1.00157	0.0624295	1.49366	0.142262	0.526117	0.0342032	rs75367350~rs142238152
Standing Height	chr16:49491304:49523624:clu_15663:ENSG00000102935.11	Muscle_Skeletal	16:49874676:CS5	0.949175	0.0634558	-4.24643	0.817385	0.949175	0.0634558	16:49683661_AG_A~rs79022074
Standing Height	NKD1	Whole_Blood	16:51095561:CS3	0.69026	0.0378751	-4.39128	1.99265	0.69026	0.0378751	rs4785216~rs9673419~rs2357623
Standing Height	chr16:50784451:50786855:clu_14098:ENSG00000083799.17	Brain_Cortex	16:51095561:CS4	0.908474	0.0333107	-2.40157	0.608875	0.908474	0.0333107	rs188763839~rs117346896
Standing Height	chr16:50070290:50072605:clu_18710:ENSG00000155393.12	Lung	16:51095561:CS5	1.00034	0.0520944	-4.71744	0.0333311	0.846612	0.0440956	rs74250734
Standing Height	SNX20	Islets	16:52255127:CS1	0.997597	0.162671	7.75564	0.543001	0.997597	0.162671	rs73585429~rs141351521~rs78026914
Standing Height	chr16:50334895:50339976:clu_17036:ENSG00000166164.15	Colon_Transverse	16:52255127:CS4	1.00395	0.0616142	-1.26344	0.420885	0.59469	0.0430889	rs1548925~rs7185923
Standing Height	ENSG00000279722	Artery_Coronary	16:53477732:CS7	0.75744	-0.135983	12.0537	4.36726	0.75744	-0.135983	rs150064478~rs4002164
Standing Height	chr16:54920410:54923585:clu_18867:ENSG00000245694.9	Thyroid	16:55035380:CS0	0.780908	0.0754658	0.965014	0.00379953	0.780908	0.0304515	rs1816594
Standing Height	CES3	Kidney_Tube	16:67356232:CS0	0.519574	0.0534586	0.776846	0.239658	0.519574	0.0159852	rs355936~rs56281128
Standing Height	chr16:68902504:68907443:clu_18309:ENSG00000103047.7	Adipose_Subcutaneous	16:67356232:CS0	0.732705	0.0534586	-2.81304	0.665674	0.732705	0.0374733	rs34132524~rs78818722
Standing Height	chr16:67882865:67882958:clu_17650:ENSG00000038358.14	Adipose_Visceral	16:67356232:CS2	0.955226	0.0594957	-2.76029	0.7868	0.651704	0.0477508	rs72798020~rs140843918
Standing Height	NPIPB14P	Fibroblasts	16:71686054:CS1	0.999539	0.0996985	1.45806	0.0565382	0.999539	0.0996985	rs77358607~rs116924445~rs78709419~rs6499323~rs4265798~rs6499324~rs111534866~rs11646267~rs2278983~rs9922097~rs138762682~rs117801354
Standing Height	LINC01572	Fibroblasts	16:71686054:CS4	0.995041	0.0448537	1.15546	0.182395	0.571989	0.0266397	rs62055599~rs76513770
Standing Height	chr16:70633396:70646548:clu_18821:ENSG00000157368.10	Nerve_Tibial	16:71686054:CS5	0.985474	0.0532469	1.70501	0.127122	0.985474	0.0532469	rs11643138~rs140113454~rs149144856~rs72792874~rs140556148
Standing Height	LINC01572	Fibroblasts	16:73078049:CS1	0.704836	0.0986264	4.53994	2.15622	0.609832	0.0966105	rs10852508~rs62055599~rs217180~rs62053992
Standing Height	chr16:74338578:74338739:clu_17079:ENSG00000214331.8	Artery_Tibial	16:73078049:CS4	0.913386	0.0648521	-5.0872	1.11369	0.913386	0.0648521	rs76839968~rs6564524~rs59575530
Standing Height	chr16:75654397:75656207:clu_16192:ENSG00000166848.5	Stomach	16:75174721:CS0	0.57226	0.00802845	-1.80636	0.219037	0.57226	0.00802845	rs16951491
Standing Height	ZFP1	Artery_Aorta	16:75174721:CS1	0.847848	0.126346	1.82536	0.572979	0.847848	0.126346	rs535029598~rs79787790~rs1579332~rs72802318~rs11639783
Standing Height	ENSG00000277954	Brain_Cerebellum	16:78065673:CS2	1.00411	0.0561785	4.18003	0.00286972	0.90536	0.0507468	rs2738736
Standing Height	ENSG00000276007	Colon_Sigmoid	16:78065673:CS4	0.952964	0.0237998	-0.814326	0.0285178	0.952964	0.0237998	rs16947125~rs775003827
Standing Height	ENSG00000276007	Artery_Tibial	16:79172065:CS7	1	0.0506282	-1.10527	0.0129009	1	0.0506282	rs7195021~rs16947125~rs775003827
Standing Height	ENSG00000278058	Nerve_Tibial	16:79172065:CS8	0.84963	0.0431536	3.59627	0.755381	0.758215	0.0389992	rs12921341~rs11643917
Standing Height	CMIP	Thyroid	16:80537760:CS0	0.798466	0.0269617	1.44417	0.415607	0.798466	0.0158244	rs767357027~rs34125590~rs140460397~rs8061703~rs12931627~rs2966083
Standing Height	chr16:80543351:80549484:clu_19581:ENSG00000168589.14	Lung	16:80537760:CS0	0.613937	0.0269617	0.73916	0.109659	0.613937	0.0111374	rs112952245
Standing Height	chr16:82164194:82170599:clu_14952:ENSG00000135698.9	Fibroblasts	16:82156398:CS1	0.676107	0.105201	4.25604	2.0373	0.676107	0.105201	rs12922879~rs12928375
Standing Height	chr16:84657944:84659760:clu_17085:ENSG00000135686.12	Esophagus_Mucosa	16:84901475:CS3	0.999208	0.0229225	-3.32798	0.0806913	0.860073	0.0200562	rs77224822~rs35152189
Standing Height	OSGIN1	Kidney_Tube	16:84901475:CS6	0.948059	0.0159516	1.69188	0.5227	0.592394	0.0120985	rs4782860~rs66720010~rs2255554
Standing Height	FOXF1	Artery_Tibial	16:86724388:CS1	0.997289	0.0619877	-4.45549	0.141094	0.997289	0.0619877	rs8054549~rs1687659~rs8045253~rs35825770
Standing Height	chr16:85671098:85672405:clu_14543:ENSG00000131149.18	Heart_Left_Ventricle	16:86724388:CS6	0.995058	0.0193954	-3.29832	0.00634323	0.804923	0.0156895	rs58292493
Standing Height	SLC7A5	Kidney_Glom	16:88381180:CS1	0.875317	0.0403355	4.5206	1.48402	0.875317	0.0403355	rs12596437~rs7203655~rs6500501
Standing Height	chr16:89658421:89660540:clu_19355:ENSG00000167523.13	Nerve_Tibial	16:88381180:CS2	0.785522	0.0519801	-6.77355	2.61651	0.785522	0.0519801	rs7186082~rs113955902
Standing Height	APRT	Fibroblasts	16:88381180:CS3	0.959626	0.0184559	6.43066	0.888725	0.959626	0.0184559	rs74035516~rs15829~rs56208138~rs12709105
Standing Height	ENSG00000274627	Heart_Left_Ventricle	16:88381180:CS6	0.898715	0.0126525	-1.08192	0.188743	0.898715	0.0126525	rs139100547~rs11445934~rs8062606~rs12935365
Standing Height	ENSG00000260121	Brain_Cortex	16:88381180:CS9	0.782545	0.0210964	3.23729	1.1125	0.782545	0.0210964	rs11549837~rs2290902~rs28445311
Standing Height	CHMP1A	Artery_Aorta	16:89772370:CS1	0.94983	0.0474137	1.3029	0.611523	0.601112	0.0341386	rs1126464~rs464586~rs118114589
Standing Height	chr16:89687815:89689252:clu_18922:ENSG00000185324.21	Adipose_Subcutaneous	16:89772370:CS6	0.886698	0.0150663	-3.2483	1.24954	0.606326	0.0122193	rs61217159~rs164753~rs12595968
Standing Height	ENSG00000260121	Brain_Cortex	16:89772370:CS7	0.674815	0.0209325	3.46939	1.53906	0.674815	0.0209325	rs11549837~rs2290902~rs28445311
Standing Height	APRT	Fibroblasts	16:89772370:CS8	0.812399	0.0121453	4.78166	1.60926	0.812399	0.0121453	rs15829~rs56208138~rs12709105
Standing Height	SMYD4	Lung	17:2883320:CS5	0.966806	0.0250611	-2.52641	1.14973	0.645376	0.0201573	rs12727~rs744400
Standing Height	ENSG00000108958	Esophagus_Muscularis	17:2883320:CS8	0.999833	0.0238649	-1.583	1.01658	0.523741	0.0148517	rs7210402~rs79319469
Standing Height	CHRNB1	Heart_Left_Ventricle	17:7361537:CS1	0.625636	0.10187	4.44599	1.63468	0.625636	0.10187	rs9906416~rs9217
Standing Height	PITPNM3	Esophagus_Muscularis	17:7361537:CS6	0.987449	0.0194423	-2.10958	0.0893203	0.987449	0.0194423	rs9901861~rs749096
Standing Height	NEURL4	Esophagus_Muscularis	17:7361537:CS8	0.908097	0.0137467	1.64725	0.357681	0.744441	0.0125842	rs7503161~rs148251846~rs3809826
Standing Height	chr17:7592894:7592984:clu_10482:ENSG00000129245.11	Fibroblasts	17:7361537:CS10	0.997706	0.0141506	1.15551	0.0250661	0.50865	0.00721424	rs111610330
Standing Height	chr17:8150845:8156307:clu_11986:ENSG00000179094.15	Artery_Tibial	17:9160555:CS0	0.65843	0.0249659	2.30609	1.03524	0.65843	0.0126425	rs78517666~rs6503168~rs8068863
Standing Height	chr17:9021870:9022311:clu_11799:ENSG00000065320.8	Esophagus_Mucosa	17:9160555:CS0	0.633789	0.0249659	2.42129	1.26962	0.633789	0.0123234	rs117112979~rs9904482
Standing Height	chr17:9959255:9969677:clu_10129:ENSG00000007237.18	Heart_Left_Ventricle	17:9160555:CS2	0.942298	0.0299267	2.3078	0.372321	0.639492	0.0227011	rs67470420~rs72814125
Standing Height	chr17:8141340:8141805:clu_11734:ENSG00000179094.15	Esophagus_Mucosa	17:9160555:CS5	0.670293	0.029535	3.08839	1.33225	0.670293	0.029535	rs3202848~rs62063108~rs8078338~rs6503095~rs1695213
Standing Height	chr17:9959255:9969677:clu_12356:ENSG00000007237.18	Pituitary	17:9160555:CS10	0.983887	0.032608	1.19479	0.0760901	0.57392	0.0190213	rs7359572
Standing Height	PMP22	Fibroblasts	17:15173221:CS1	1.01442	0.0738619	1.20677	0.00322213	0.913003	0.0670117	rs179521
Standing Height	chr17:21313537:21314147:clu_11449:ENSG00000034152.18	Small_Intestine	17:21279289:CS1	0.978443	0.315408	6.34397	0.79688	0.978443	0.315408	rs7213608~rs4488509
Standing Height	KCNJ12	Brain_Cerebellum	17:21279289:CS3	0.991046	0.0344	1.22378	0.0242695	0.697582	0.0242823	rs4985784
Standing Height	chr17:28639642:28639901:clu_11590:ENSG00000007202.14	Esophagus_Junction	17:25652275:CS0	0.515198	0.00994216	0.398345	0.0313047	0.515198	0.00994216	rs117170675
Standing Height	chr17:29074914:29079727:clu_14358:ENSG00000196535.15	Thyroid	17:25652275:CS3	0.956693	0.0358942	-1.51949	1.19107	0.519224	0.0173692	rs4795407~rs141538151~rs34660379
Standing Height	chr17:30784892:30790638:clu_14439:ENSG00000264538.6	Thyroid	17:27889986:CS1	0.971312	0.179431	-19.9315	3.59803	0.971312	0.179431	rs35776928~rs144092611~rs78661898~rs216452~rs112707384~rs3764415~rs4055304
Standing Height	chr17:30118173:30172542:clu_12565:ENSG00000126653.17	Artery_Tibial	17:27889986:CS4	0.500694	0.0689741	-7.07465	3.23969	0.500694	0.0689741	rs3809789~rs2447937~rs72823964~rs8082680~rs4514736
Standing Height	ENSG00000214719	Kidney_Tube	17:27889986:CS7	0.665233	0.0268834	1.23941	0.671951	0.613546	0.0258857	rs8068747~rs11080127~rs72811632
Standing Height	chr17:30118173:30172542:clu_12565:ENSG00000126653.17	Artery_Tibial	17:29181220:CS2	0.714067	0.0490136	-4.07129	1.86387	0.528867	0.0433428	rs72823964~rs7207292
Standing Height	ABHD15	Fibroblasts	17:29181220:CS8	0.580688	0.0491601	-1.98431	1.01661	0.580688	0.0491601	rs35776928~rs11654382~rs370500262~rs75641606~rs11650871~rs117143618~rs113153446~rs56124265~rs4251417~rs8073965~rs25533~rs6505167~rs79340182~rs71372214~rs79945904~rs148977707~rs8068747~rs138651100~rs9913935~rs78358037
Standing Height	chr17:31090935:31091025:clu_10806:ENSG00000264107.1	Brain_Cortex	17:31300228:CS4	0.986683	0.0553901	2.28284	0.845655	0.697143	0.0416893	rs11658318~rs117069613
Standing Height	chr17:39551142:39556140:clu_12886:ENSG00000167258.13	Artery_Tibial	17:38590316:CS5	0.985124	0.0386896	-1.47625	0.044783	0.519642	0.0204083	rs118149584
Standing Height	chr17:43012277:43013047:clu_15040:ENSG00000068079.7	Thyroid	17:40694005:CS0	0.598988	0.0191692	-1.74844	0.652712	0.598988	0.0144783	rs2293153~rs28716426~rs146170568~rs533042773
Standing Height	ARL4D	Thyroid	17:40694005:CS2	0.995216	0.0402489	1.07368	0.00674116	0.995216	0.0402489	rs7207008~rs113078365
Standing Height	chr17:42000570:42017340:clu_12402:ENSG00000168259.14	Muscle_Skeletal	17:40694005:CS3	0.987707	0.0324568	-1.35193	0.406346	0.628366	0.021328	17:40012971_TA_T~rs79995639
Standing Height	chr17:41913896:41918880:clu_11561:ENSG00000131473.16	Spleen	17:40694005:CS5	0.99642	0.0183519	2.04588	0.256279	0.542039	0.0105542	rs145956624~rs7213435
Standing Height	HAP1	Muscle_Skeletal	17:40694005:CS8	0.944516	0.018829	0.825313	0.224681	0.53598	0.010937	rs1129422~rs147023218
Standing Height	AOC2	Lung	17:41824639:CS2	0.994372	0.0748715	8.268	0.619973	0.994372	0.0748715	rs66838809~rs7342964~rs116979403
Standing Height	DCAKD	Artery_Aorta	17:41824639:CS3	0.898934	0.0545793	7.57831	2.27895	0.898934	0.0545793	rs555853417~rs71373509~rs9901510~rs17627401~rs146543174~rs143360647~rs11315~rs75240846
Standing Height	chr17:45220075:45220268:clu_11300:ENSG00000267121.5	Whole_Blood	17:41824639:CS4	0.855335	0.050365	-5.62332	1.8066	0.855335	0.050365	rs139114659~rs59424612~rs77416189
Standing Height	ARL4D	Thyroid	17:41824639:CS10	0.996239	0.0340413	0.994062	0.0237774	0.996239	0.0340413	rs7207008~rs113078365
Standing Height	chr17:46528859:46570759:clu_12505:ENSG00000185829.17	Stomach	17:43223316:CS2	0.51047	0.0345672	-2.25203	1.06313	0.51047	0.0345672	rs1880756~rs34186148~rs4458044~rs242937~rs3785879~rs12947764~rs2435210~rs6503453~rs2532379
Standing Height	chr17:45034999:45044391:clu_11376:ENSG00000172992.11	Brain_Cortex	17:43223316:CS3	0.847273	0.0409842	2.47511	1.11952	0.619574	0.0364331	rs113644109~rs7207047~rs4986171
Standing Height	ASB16-AS1	Esophagus_Mucosa	17:43223316:CS7	0.9084	0.0113872	-0.675543	0.0730328	0.9084	0.0113872	rs79605584~rs6503490
Standing Height	chr17:47531555:47545909:clu_11403:ENSG00000141279.15	Whole_Blood	17:45742034:CS1	0.995497	0.0807766	1.53499	0.750045	0.500018	0.0434794	rs7209109~17:45748546_CT_C~rs9893629
Standing Height	NFE2L1-DT	Muscle_Skeletal	17:45742034:CS2	0.999953	0.0868756	-1.85559	0.023997	0.999953	0.0868756	rs768549220~rs2938470~rs7211143
Standing Height	LOC105371814	Kidney_Tube	17:45742034:CS3	0.904168	0.0587125	-1.70183	0.777001	0.699367	0.0513694	rs141147472~rs12942387
Standing Height	LRRC37A2	Nerve_Tibial	17:45742034:CS4	0.999983	0.0592979	0.835012	0.171409	0.802339	0.0504918	rs1849188~rs118058613
Standing Height	WNT3	Artery_Tibial	17:45742034:CS6	0.930301	0.018333	-1.19114	0.189662	0.930301	0.018333	rs199451~rs7218567~rs11654424
Standing Height	LOC105371814	Brain_Cortex	17:47036293:CS1	0.926355	0.158017	-6.41552	1.45734	0.926355	0.158017	rs11650421~rs1985785~rs76796325~rs10853104
Standing Height	chr17:47370508:47374472:clu_13388:ENSG00000178852.15	Artery_Tibial	17:47036293:CS3	0.84799	0.0755296	-7.13909	2.10222	0.84799	0.0755296	rs72833487~rs147570913~rs77244957
Standing Height	chr17:48543637:48545495:clu_11298:ENSG00000230148.8	Adrenal_Gland	17:47036293:CS4	0.853356	0.0545046	3.47251	1.13635	0.853356	0.0545046	rs113208880~rs7221192~rs8073963~rs72831851~rs111814912
Standing Height	chr17:47302840:47307471:clu_12474:ENSG00000178852.15	Esophagus_Junction	17:47036293:CS5	0.899581	0.0339475	-2.29351	1.6456	0.505417	0.0188062	rs768549220~rs74631399
Standing Height	chr17:50070930:50071986:clu_15393:ENSG00000005884.17	Lung	17:49246726:CS3	0.979593	0.0286986	0.832847	0.0381252	0.580626	0.0170129	rs79172040
Standing Height	chr17:55265599:55267751:clu_13639:ENSG00000108924.13	Artery_Tibial	17:54845117:CS5	0.999997	0.0267029	-3.73739	0.00717849	0.755483	0.0201736	rs77012621
Standing Height	chr17:58311994:58316023:clu_11520:ENSG00000005379.15	Adrenal_Gland	17:54845117:CS8	0.91384	0.0479489	6.473	1.29322	0.91384	0.0479489	rs16942160~rs11658228~rs11079324~rs8074463
Standing Height	TMEM100	Fibroblasts	17:54845117:CS9	0.999818	0.032837	2.29602	0.0075438	0.755348	0.0248079	rs6503750
Standing Height	chr17:56908877:56913392:clu_11615:ENSG00000121060.16	Whole_Blood	17:54845117:CS10	0.996678	0.0302201	1.3359	0.00625181	0.752975	0.0228308	rs56722421
Standing Height	chr17:56848437:56848696:clu_15539:ENSG00000153933.9	Lung	17:56604811:CS1	1.00128	0.0927774	-5.49663	2.54564	0.544281	0.0802055	rs9303394~rs12936919~17:55768093_CTATTCTCTT_C~rs8074463
Standing Height	ENSG00000279713	Fibroblasts	17:59497487:CS3	0.979021	0.090263	9.43979	1.27257	0.979021	0.090263	rs12450901~rs11654308~rs145495890
Standing Height	chr17:63704908:63706635:clu_14171:ENSG00000266173.6	Pituitary	17:60720058:CS1	0.718148	0.318448	12.2447	5.81811	0.718148	0.318448	rs73337598~rs117752161~rs5821402
Standing Height	ERN1	Kidney_Glom	17:60720058:CS3	1	0.104353	-8.54405	0.840919	1	0.104353	rs67817520~rs71377705
Standing Height	MRC2	Fibroblasts	17:60720058:CS4	0.92071	0.0357668	1.16345	0.157059	0.92071	0.0357668	rs146385050~rs4990253
Standing Height	DCAF7	Fibroblasts	17:60720058:CS7	0.644984	0.0571386	2.41134	1.22638	0.644984	0.0571386	rs141880461~rs72845886~rs73337598~rs71377703
Standing Height	chr17:62479290:62481124:clu_11629:ENSG00000146872.17	Adrenal_Gland	17:60720058:CS8	0.992405	0.0281336	-1.9372	0.516307	0.562923	0.0165392	rs145495890~rs140499947
Standing Height	ENSG00000279369	Lung	17:61993137:CS1	0.981121	0.290657	-12.9419	2.13185	0.981121	0.290657	rs3020619~rs7406102
Standing Height	ENSG00000256826	Whole_Blood	17:61993137:CS10	0.984867	0.0287729	2.54332	0.280823	0.984867	0.0287729	rs17563098~rs72844235~rs72844239~rs56404103~rs12945965~rs7225784~rs112222100
Standing Height	PRKCA	Thyroid	17:63556402:CS3	0.993363	0.0449939	0.950896	0.00675869	0.993363	0.0449939	rs12936396~rs9903921
Standing Height	MILR1	Whole_Blood	17:63556402:CS4	1	0.0695321	0.992556	0.0123459	1	0.0695321	rs41548920~rs1991401~rs111740887~rs72844239~rs148959292~rs7225784~rs112222100
Standing Height	LIMD2	Esophagus_Muscularis	17:63556402:CS9	0.890833	0.0561564	-4.70609	0.752317	0.890833	0.0561564	rs113252144~rs78342426~rs111740887
Standing Height	chr17:67875020:67891844:clu_12325:ENSG00000171634.16	Fibroblasts	17:66291262:CS1	0.999937	0.0929795	-2.79389	0.121552	0.999937	0.0929795	17:65822573_CAG_C~rs62084738~rs34330483~rs79045038~rs3785609~rs3896656~rs2952285~rs72845684
Standing Height	SLC16A6	Lung	17:66291262:CS2	1.00024	0.0894049	2.24723	0.745663	0.691654	0.0725557	rs11077464~rs782152224~rs2072268
Standing Height	chr17:68993084:68995895:clu_13523:ENSG00000154258.16	Artery_Aorta	17:66291262:CS4	0.999978	0.0166	-1.20314	0.0239904	0.687002	0.0114048	rs141908139
Standing Height	ENSG00000278730	Whole_Blood	17:66291262:CS7	0.934899	0.0252676	1.43854	0.305764	0.809999	0.0232168	rs72631325~rs9900961~rs145762398~rs149206450~rs111874499
Standing Height	KCNJ16	Brain_Cerebellum	17:68075324:CS1	1.00003	0.16545	1.56853	0.00162427	0.668017	0.110521	rs12940346
Standing Height	chr17:68385172:68395073:clu_13390:ENSG00000141337.12	Muscle_Skeletal	17:68075324:CS5	1.00003	0.0461538	-1.64855	0.00950123	0.668012	0.0308307	rs77542162
Standing Height	KCNJ2	Colon_Transverse	17:68075324:CS7	0.987236	0.0273655	1.12595	0.218743	0.538854	0.0151179	rs723498~rs1606655
Standing Height	ENSG00000228639	Pancreas	17:69942661:CS6	1	0.0862204	1.32418	0.134431	1	0.0862204	rs12150290~rs34091987~rs2193055~rs562334917
Standing Height	chr17:72071231:72081921:clu_11624:ENSG00000234899.9	Pancreas	17:69942661:CS7	0.999998	0.112394	9.75269	1.71853	0.999998	0.112394	rs1808242~rs9895127~rs562334917~rs9894720
Standing Height	chr17:72085045:72120763:clu_12058:ENSG00000234899.9	Brain_Cortex	17:69942661:CS10	0.710881	0.0323899	-2.89041	1.29008	0.598737	0.0278897	rs9895642~rs116878242~rs2193055
Standing Height	chr17:73088775:73092495:clu_11905:ENSG00000133195.11	Adrenal_Gland	17:71123677:CS7	0.984594	0.0406427	1.6271	0.071183	0.527332	0.0228914	rs1979110
Standing Height	UBE2O	Whole_Blood	17:73374464:CS2	0.879704	0.0219377	1.38811	0.405719	0.508015	0.0132519	rs11077799~rs11077815~rs62085018
Standing Height	GRB2	Kidney_Tube	17:73374464:CS5	1	-0.0149294	-0.575277	0.00918362	1	-0.0149294	rs1967385~rs55772302~rs9900002~rs7208112
Standing Height	chr17:79025935:79043955:clu_12211:ENSG00000173918.14	Heart_Left_Ventricle	17:75381103:CS1	0.976349	0.0485043	3.32018	0.197489	0.630452	0.0313208	rs113393496
Standing Height	SYNGR2	Stomach	17:75381103:CS2	0.940615	0.0402551	-4.18295	0.771037	0.940615	0.0402551	rs113754618~rs2292235~rs9907620
Standing Height	ENSG00000266998	Brain_Cerebellum	17:75381103:CS3	0.942785	0.0337264	-0.920447	0.379764	0.584921	0.0241402	rs35971812~rs75943331
Standing Height	SYNGR2	Stomach	17:76790279:CS3	0.907752	0.0395541	-4.6015	0.964066	0.907752	0.0395541	rs113754618~rs2292235~rs9907620
Standing Height	C1QTNF1	Artery_Aorta	17:76790279:CS4	0.931351	0.0282741	2.45256	1.33047	0.536358	0.0188023	rs8077812~rs15538
Standing Height	chr17:81127670:81127792:clu_15878:ENSG00000181409.11	Adipose_Subcutaneous	17:79934194:CS0	0.522064	0.00828427	-0.950683	0.233551	0.522064	0.00828427	rs140248367~rs189113000
Standing Height	USP14	Heart_Atrial_Appendage	18:294985:CS1	0.994113	0.116603	3.723	0.387419	0.994113	0.116603	rs7238132~rs692846~rs694785~rs4798049
Standing Height	chr18:8253414:8296368:clu_26810:ENSG00000173482.16	Adipose_Subcutaneous	18:7556208:CS1	0.93468	0.250222	3.55857	0.651362	0.844645	0.226126	rs1624841
Standing Height	PTPRM	Whole_Blood	18:7556208:CS2	0.983671	0.0567003	-0.495211	0.0247396	0.983671	0.0567003	rs79808519~rs76087235
Standing Height	chr18:13117643:13124632:clu_26922:ENSG00000101639.18	Adipose_Subcutaneous	18:11974688:CS1	0.637664	0.107065	2.2724	0.891691	0.637664	0.107065	rs72636758~rs8097038~rs56171834
Standing Height	IMPA2	Adipose_Subcutaneous	18:11974688:CS2	0.983789	0.0641574	-0.664054	0.0411641	0.811745	0.0568505	rs9960951~rs79344483~rs778382295
Standing Height	ENSG00000267702	Muscle_Skeletal	18:13161682:CS0	0.655234	0.0279955	-0.488847	0.0876856	0.655234	0.0279955	rs12966791~rs1648590~rs7240182~rs1539803
Standing Height	chr18:13117643:13124632:clu_26209:ENSG00000101639.18	Adipose_Visceral	18:13161682:CS1	0.900669	0.0928098	2.4264	0.64575	0.743554	0.0882005	rs6505771~rs8097038~rs3786160~rs6505781
Standing Height	TMEM241	Brain_Cortex	18:20740871:CS0	0.539174	0.0231823	-1.31791	0.515502	0.539174	0.0231823	rs1971115~rs4800467~rs72876962~rs11877146~rs1367085~rs80094939~rs4598991~rs12150751~rs4258702
Standing Height	chr18:23136607:23188838:clu_26990:ENSG00000134508.12	Adipose_Subcutaneous	18:20740871:CS1	0.962075	0.293569	1.61486	0.160552	0.60929	0.185927	rs4800452
Standing Height	CABLES1	Muscle_Skeletal	18:20740871:CS2	0.997494	0.1703	-4.34403	0.16666	0.997494	0.1703	rs56875112~rs60839038~rs11874453
Standing Height	chr18:26078160:26079011:clu_21802:ENSG00000141380.13	Fibroblasts	18:22848192:CS1	0.996536	0.130024	-2.12482	0.131797	0.996536	0.130024	rs4800670~rs1073581~rs764781~18:23582787_AT_A~rs959209~rs600619
Standing Height	chr18:24178195:24179738:clu_27798:ENSG00000141447.17	Nerve_Tibial	18:22848192:CS4	1.00481	0.0436074	-1.57617	0.0141584	0.6874	0.029871	rs12960540
Standing Height	chr18:26035127:26035831:clu_27079:ENSG00000141380.13	Adipose_Subcutaneous	18:22848192:CS6	0.966072	0.0662803	1.84343	0.511262	0.702552	0.0546948	rs12962847~rs1790519~rs605761~rs12966209
Standing Height	chr18:31852504:31852595:clu_28654:ENSG00000153339.13	Lung	18:29794353:CS0	0.674055	0.0225447	1.25254	0.20044	0.674055	0.0225447	rs139194184~rs9950119
Standing Height	chr18:31134784:31139748:clu_23714:ENSG00000134765.9	Heart_Atrial_Appendage	18:29794353:CS1	1.06496	0.156367	-3.69867	1.48814	0.729556	0.150431	rs7236796~rs72936945~rs9964411
Standing Height	chr18:36033837:36067254:clu_21864:ENSG00000141425.17	Fibroblasts	18:33024107:CS0	0.743235	0.0636163	-2.05393	0.128399	0.743235	0.0325409	rs556736
Standing Height	COSMOC	Islets	18:33024107:CS2	1	0.0610593	0.25064	0.0393938	1	0.0610593	rs1632169~rs72888730~rs1785908
Standing Height	chr18:46118316:46119926:clu_23817:ENSG00000152240.12	Heart_Atrial_Appendage	18:43041133:CS1	0.992751	0.11849	-2.57902	0.0321366	0.819426	0.0983822	rs2612550
Standing Height	ENSG00000279319	Kidney_Tube	18:43041133:CS2	1.01286	0.110992	4.2699	0.261529	0.888206	0.0998605	rs1121065~rs35975651
Standing Height	ENSG00000279319	Esophagus_Muscularis	18:43041133:CS5	1.01078	0.067244	1.2779	0.00121341	0.834328	0.0558329	rs146348541
Standing Height	chr18:47134677:47136339:clu_29181:ENSG00000167220.11	Thyroid	18:44862067:CS0	0.564452	0.00900399	0.667498	0.00566631	0.564452	0.00900399	rs140910031
Standing Height	SMAD2	Kidney_Tube	18:44862067:CS3	1.00834	0.064931	1.1914	0.00188933	0.612834	0.0395232	rs11664552
Standing Height	chr18:48663825:48664447:clu_25186:ENSG00000134030.13	Artery_Tibial	18:46605906:CS2	1.00001	0.0633703	-5.81325	0.0333618	0.762406	0.0483136	rs2255276
Standing Height	chr18:50284562:50285002:clu_23656:ENSG00000154832.14	Brain_Cerebellum	18:46605906:CS4	0.977964	0.0206912	2.36024	0.799281	0.502231	0.0128305	rs973655~rs1705520
Standing Height	chr18:49802853:49813732:clu_21089:ENSG00000167315.17	Pancreas	18:46605906:CS9	0.873732	0.0785172	-2.62203	0.817289	0.536154	0.0553469	rs10853575~rs62102900
Standing Height	chr18:48942552:48948384:clu_23865:ENSG00000101665.8	Heart_Atrial_Appendage	18:46605906:CS10	0.99156	0.0307181	-0.974156	0.00806722	0.755964	0.0234195	rs12956326
Standing Height	chr18:55464137:55585280:clu_27387:ENSG00000196628.15	Adipose_Subcutaneous	18:53686306:CS5	1.01647	0.0332331	-1.09616	0.213908	0.700651	0.0243906	rs56273376~rs9954890~rs72932708
Standing Height	ONECUT2	Brain_Cortex	18:55041267:CS4	1.00081	0.0338018	-1.00108	0.00121599	0.841693	0.0286491	rs58364123
Standing Height	chr18:58865579:58918271:clu_24166:ENSG00000074657.13	Muscle_Skeletal	18:57829135:CS0	0.873005	0.0376565	3.56977	0.469024	0.873005	0.0376565	rs8095409~rs1944295
Standing Height	GRP	Esophagus_Muscularis	18:57829135:CS2	1.01595	0.0681986	-2.55463	0.0638644	0.925875	0.0630494	rs9319943~rs60092669
Standing Height	CCBE1	Nerve_Tibial	18:57829135:CS4	0.927033	0.0433479	-1.48041	0.196844	0.927033	0.0433479	rs5825343~rs4245282
Standing Height	chr18:58920633:58939445:clu_21865:ENSG00000074657.13	Brain_Cortex	18:57829135:CS5	1.05144	0.0463436	-1.40682	0.31673	0.662532	0.029081	rs9961653~rs28774981
Standing Height	ZNF516-AS1	Muscle_Skeletal	18:74975828:CS4	0.982834	0.0525713	0.901341	0.00793734	0.866964	0.0466609	rs11661658
Standing Height	GPX4	Esophagus_Mucosa	19:1009585:CS3	0.996527	0.0268573	1.02219	0.0185079	0.996527	0.0268573	rs112276291~rs17526264~rs892225~rs7253860
Standing Height	chr19:1373160:1376519:clu_22072:ENSG00000160953.15	Pituitary	19:1009585:CS5	0.877368	0.0180347	-3.32434	0.522859	0.877368	0.0180347	rs34594358~rs56378459
Standing Height	chr19:2851651:2852383:clu_24036:ENSG00000186300.11	Nerve_Tibial	19:1009585:CS6	1	0.024418	-3.51548	0.0269404	0.7587	0.0185259	rs55848295
Standing Height	chr19:891149:893086:clu_24679:ENSG00000175221.14	Thyroid	19:1009585:CS7	0.989059	0.0150055	-3.8196	0.0233937	0.750398	0.0113846	rs112563040
Standing Height	chr19:1112067:1112189:clu_23268:ENSG00000064932.15	Adipose_Subcutaneous	19:1009585:CS8	1	0.0106967	5.76912	1.07981	0.777566	0.0093191	rs138732981~rs113462542
Standing Height	chr19:2220222:2221976:clu_20399:ENSG00000104885.17	Heart_Atrial_Appendage	19:2164351:CS2	1	0.0239945	5.53734	0.0118445	0.678295	0.0162754	rs4806862
Standing Height	GPX4	Esophagus_Mucosa	19:2164351:CS3	0.976805	0.0211354	1.07904	0.0441041	0.976805	0.0211354	rs112276291~rs17526264~rs892225~rs7253860
Standing Height	NFIC	Adipose_Visceral	19:3457058:CS1	0.999783	0.118618	-6.4497	0.769275	0.999783	0.118618	rs34827462~rs79939614~rs55805295~rs12980469
Standing Height	MAP2K2	Stomach	19:3457058:CS2	0.960289	0.0383869	4.28327	1.4794	0.650664	0.0340302	rs11085057~rs56003114~rs113746813
Standing Height	chr19:2220222:2221976:clu_20399:ENSG00000104885.17	Heart_Atrial_Appendage	19:3457058:CS4	0.984103	0.0242596	2.51624	0.0850848	0.553877	0.0136539	rs4806862
Standing Height	ANKRD24	Heart_Atrial_Appendage	19:3457058:CS7	0.909076	0.0214624	-1.45761	0.215031	0.909076	0.0214624	rs4807546~rs6510804~rs139445863
Standing Height	ARRDC5	Whole_Blood	19:4954455:CS1	0.917444	0.0661424	1.25666	0.155111	0.556025	0.0400862	rs4544355
Standing Height	MAP2K2	Stomach	19:4954455:CS2	0.909126	0.0382185	3.30982	0.609905	0.836216	0.0371862	rs11085057~rs56003114~rs113746813
Standing Height	chr19:3619242:3620127:clu_19572:ENSG00000105298.13	Spleen	19:4954455:CS7	0.999735	0.0223965	1.33769	0.0100882	0.605898	0.0135736	rs76608582
Standing Height	chr19:5137676:5137962:clu_25148:ENSG00000127663.14	Thyroid	19:4954455:CS8	0.996478	0.0162687	1.28787	0.00335509	0.603924	0.00985981	rs8112578
Standing Height	MAP2K2	Esophagus_Muscularis	19:4954455:CS10	0.916107	0.0287043	1.20237	0.299755	0.916107	0.0287043	rs350912~rs11666488~rs56003114~rs148915675
Standing Height	INSR	Artery_Tibial	19:7183797:CS1	1	0.0763313	2.30297	1.38445	0.517539	0.0576918	rs4273151~rs8108661~rs62112761~rs890860
Standing Height	chr19:7152927:7163032:clu_21755:ENSG00000171105.13	Esophagus_Muscularis	19:7183797:CS4	0.9286	0.00807061	1.24001	0.596549	0.591132	0.00495633	rs2252673~rs141368382
Standing Height	chr19:7559151:7560648:clu_18203:ENSG00000032444.15	Pancreas	19:7183797:CS5	0.997595	0.0155702	-1.08067	0.0441573	0.870731	0.0135901	rs78987925
Standing Height	TEX45	Esophagus_Muscularis	19:7183797:CS7	0.999027	0.00997597	-1.60441	0.295274	0.771828	0.00815728	rs7254666~rs685048
Standing Height	INSR	Fibroblasts	19:7183797:CS9	0.978922	0.0128385	0.773011	0.0557599	0.866931	0.0111686	rs1051651~rs12971764
Standing Height	TIMM44	Esophagus_Muscularis	19:8670147:CS4	0.894606	0.0230117	0.944163	0.167845	0.894606	0.0230117	rs76662422~rs34024100~rs34261365
Standing Height	chr19:8422016:8430658:clu_23870:ENSG00000099785.10	Adipose_Subcutaneous	19:8670147:CS6	0.923576	0.0041266	1.7817	0.412775	0.72166	0.00324802	rs7248719~rs764222
Standing Height	NDUFA7	Adipose_Visceral	19:8670147:CS8	0.896449	0.01225	-5.15299	1.37799	0.896449	0.01225	rs2232765~rs2913960~rs117844599
Standing Height	chr19:10925773:10927799:clu_18714:ENSG00000130733.10	Heart_Left_Ventricle	19:10731745:CS1	0.91045	0.0427118	3.9377	1.4847	0.591886	0.0382178	rs8106542~rs1560707~rs139179562
Standing Height	DNMT1	Thyroid	19:10731745:CS2	0.869365	0.0631903	8.66962	2.58257	0.869365	0.0631903	rs10414537~rs137999879~rs12986385
Standing Height	KANK2	Brain_Cerebellum	19:10731745:CS3	1	0.0460814	-2.6629	0.021401	0.714284	0.0329152	rs2421206
Standing Height	chr19:10362456:10362549:clu_25583:ENSG00000105397.13	Thyroid	19:10731745:CS4	0.999815	0.0289368	3.29669	0.295351	0.714152	0.0206691	rs8104608
Standing Height	OLFM2	Artery_Coronary	19:10731745:CS6	0.78334	0.0121748	3.22372	0.937333	0.78334	0.0121748	rs6511284~rs11669788~rs12459729~rs79625961
Standing Height	chr19:10795439:10797380:clu_19312:ENSG00000079805.16	Fibroblasts	19:10731745:CS7	0.94456	0.0375433	12.0242	2.42019	0.94456	0.0375433	rs12461992~rs186713522
Standing Height	FDX2	Artery_Tibial	19:10731745:CS8	0.834668	0.0151332	-3.99058	1.34985	0.834668	0.0151332	rs5030390~rs75231016~rs77489129~rs2278442
Standing Height	SLC44A2	Stomach	19:10731745:CS9	0.969771	0.0304698	-2.42083	1.17661	0.561228	0.0196734	rs113337445~rs8113274~rs8106542
Standing Height	KANK2	Brain_Cerebellum	19:12154799:CS2	0.994385	0.0719825	-2.01434	0.0666966	0.510845	0.0369796	rs2421206
Standing Height	SLC44A2	Muscle_Skeletal	19:12154799:CS4	0.996579	0.04896	2.11747	0.124642	0.996579	0.04896	rs150323051~rs147470349~rs73013159~rs138736573~rs138612900~rs8101764~rs143046204
Standing Height	chr19:12658344:12658428:clu_25805:ENSG00000104774.12	Thyroid	19:12154799:CS8	0.826923	0.0164508	-2.6152	0.615423	0.811207	0.0163879	rs12972959~rs34324185~rs763923847
Standing Height	STX10	Nerve_Tibial	19:12154799:CS9	0.890344	0.0307967	1.48647	0.302065	0.890344	0.0307967	rs8103572~rs62109899~rs62109902~rs2240659~rs2024133
Standing Height	chr19:12001822:12003392:clu_21345:ENSG00000219665.8	Muscle_Skeletal	19:13265270:CS1	0.946699	0.106493	-4.20325	0.471448	0.946699	0.106493	rs113433154~rs117779019
Standing Height	chr19:12658344:12658428:clu_25805:ENSG00000104774.12	Thyroid	19:13265270:CS8	0.938104	0.0208608	-2.57733	0.416644	0.87336	0.0201421	rs12972959~rs34324185~rs763923847
Standing Height	chr19:14483006:14491656:clu_23628:ENSG00000123159.15	Adipose_Visceral	19:15413671:CS2	0.952908	0.0273343	3.30708	0.730492	0.823896	0.026277	rs3787030~rs62113845~rs76589360
Standing Height	chr19:18001573:18007421:clu_25993:ENSG00000105643.9	Lung	19:17264961:CS3	0.95235	0.034269	4.19485	0.736929	0.95235	0.034269	rs8182587~rs439223
Standing Height	ANKLE1	Adrenal_Gland	19:17264961:CS6	0.913901	0.0292835	-2.39066	0.976084	0.52349	0.0253491	rs2303818~rs73012590~rs35630819~rs10424198~rs73016427~rs144135768
Standing Height	ZNF429	Whole_Blood	19:22586192:CS2	1.00168	0.0401081	0.285005	0.00239105	0.973991	0.039539	rs75079001~rs8113074~rs12973203~rs950504
Standing Height	ZNF257	Islets	19:22586192:CS3	0.993368	0.0315105	0.0729025	0.000186282	0.993368	0.0315105	rs2007506~rs7254235~rs4932950~rs7248898
Standing Height	ENSG00000267528	Brain_Cortex	19:30304254:CS0	0.595283	0.0330248	0.518649	0.036127	0.595283	0.0159611	rs7245940~rs4805306
Standing Height	chr19:30534999:30547943:clu_25489:ENSG00000198597.8	Nerve_Tibial	19:30304254:CS0	0.602512	0.0330248	0.523896	0.0170997	0.602512	0.0170637	rs146716239
Standing Height	CCNE1	Heart_Atrial_Appendage	19:30304254:CS1	0.974468	0.236397	-3.41183	1.06383	0.560754	0.153056	rs8099838~rs762976131
Standing Height	RPS12P31	Lung	19:32889660:CS0	0.715045	0.0856354	2.50481	0.549824	0.715045	0.0406575	rs34742405~rs12150976~rs259292~rs76345667
Standing Height	chr19:37107695:37109390:clu_25800:ENSG00000196967.10	Nerve_Tibial	19:37630470:CS1	0.995174	0.207868	1.08861	0.0145999	0.995174	0.207868	rs141530120~rs2290681~rs142894889~rs1148394~rs12463321~rs111240716~rs141474386
Standing Height	FBXO17	Fibroblasts	19:39416887:CS2	0.960635	0.0604226	1.15635	0.154847	0.960635	0.0604226	rs11544093~rs12978262~rs380679
Standing Height	chr19:38717316:38717927:clu_24533:ENSG00000130402.11	Adipose_Visceral	19:39416887:CS8	1.00003	0.0197729	-3.26341	1.2596	0.665324	0.0170278	rs182711692~rs112330500~rs187746753~rs181590606
Standing Height	chr19:41382921:41383561:clu_20353:ENSG00000142046.14	Whole_Blood	19:41939297:CS1	0.999875	0.168691	0.86952	0.283227	0.507323	0.0823305	rs769887785~rs2569400
Standing Height	CCDC97	Thyroid	19:41939297:CS6	0.936627	0.0172671	1.23538	0.360782	0.654145	0.0134091	rs12980267~rs73045269
Standing Height	PINLYP	Nerve_Tibial	19:44037370:CS1	1.00006	0.110761	-0.746682	0.116647	0.52461	0.0566113	rs34536923~rs117259404
Standing Height	ZNF285	Spleen	19:44037370:CS3	0.982154	0.0274651	3.19681	1.40938	0.555612	0.0227399	rs10401518~rs72480795~rs2164114~rs12984068
Standing Height	TOMM40	Fibroblasts	19:45482884:CS0	0.848042	0.0251125	-2.89059	0.414391	0.848042	0.0123196	rs548069293~rs12721063
Standing Height	chr19:44886219:44888110:clu_23685:ENSG00000130202.9	Artery_Tibial	19:45482884:CS4	0.88793	0.0344609	2.38485	0.841562	0.590665	0.0245069	rs5167~rs2288912~rs4803791
Standing Height	chr19:48133097:48133981:clu_26579:ENSG00000105486.13	Nerve_Tibial	19:46937924:CS0	0.601063	0.0344905	-1.02419	0.036828	0.601063	0.00839378	rs142998071
Standing Height	NAPA	Esophagus_Muscularis	19:46937924:CS5	0.99707	0.0161516	-3.08688	0.260555	0.806356	0.0136069	rs17271418~rs189433937
Standing Height	SEC1P	Thyroid	19:48833608:CS3	0.949011	0.0332464	-0.82186	0.1797	0.714562	0.0274165	rs2665588~rs3094287~rs368565
Standing Height	chr19:47695474:47696451:clu_22851:ENSG00000063169.10	Muscle_Skeletal	19:48833608:CS10	0.988204	0.0234186	-1.27156	0.215009	0.772785	0.0197542	rs8111897~rs1005911
Standing Height	SEC1P	Thyroid	19:50051561:CS2	0.945543	0.038979	-0.866448	0.208104	0.712238	0.03342	rs12460535~rs2665588~rs3094287~rs368565~rs62127899
Standing Height	ZNF765	Colon_Transverse	19:52188431:CS0	0.59181	0.0101445	-2.08147	0.706624	0.59181	0.0101445	rs115959296~rs62117247~rs599859
Standing Height	chr19:51645530:51645819:clu_21044:ENSG00000254415.3	Whole_Blood	19:52188431:CS1	1.00145	0.0566748	1.9547	0.00631812	0.779621	0.0441438	rs752336249
Standing Height	chr19:55265389:55265886:clu_25771:ENSG00000133265.10	Adipose_Visceral	19:54755923:CS1	1.0006	0.102973	4.13752	0.00316691	0.644073	0.066291	rs79723785
Standing Height	chr19:55145565:55146434:clu_23569:ENSG00000105048.16	Artery_Aorta	19:55879672:CS2	1.00015	0.0952162	-4.87388	1.57113	0.769685	0.0881919	rs147110934~rs73061106
Standing Height	chr19:55064412:55069322:clu_25514:ENSG00000160439.15	Colon_Transverse	19:57037103:CS5	0.967412	0.0205521	-2.13631	0.519334	0.673278	0.0161158	rs58869521~rs61016814
Standing Height	ZNF583	Islets	19:57037103:CS7	0.954168	0.023344	-0.754653	0.111747	0.784096	0.0205915	rs56301546~rs61281091~rs10409899
Standing Height	DNAAF9	Nerve_Tibial	20:2126567:CS1	0.932162	0.0500079	0.823594	0.335431	0.549475	0.0335343	rs2422860~rs113139885~rs1884505
Standing Height	MAVS	Muscle_Skeletal	20:4099558:CS6	0.959229	0.00686211	-1.43328	0.251799	0.714952	0.00587247	rs3737084~rs117245862
Standing Height	SMOX	Fibroblasts	20:4099558:CS9	0.962814	0.00522285	0.421448	0.0516329	0.544972	0.00313115	rs34025044
Standing Height	RASSF2	Artery_Tibial	20:6634566:CS9	0.999599	0.0179319	-1.47001	0.225964	0.718896	0.0136912	rs6076852~rs6053508
Standing Height	chr20:6768875:6770120:clu_26105:ENSG00000125845.6	Artery_Aorta	20:7878589:CS1	1.00181	0.128323	-3.36945	0.000764164	0.851479	0.109148	rs16992709
Standing Height	SLX4IP	Pituitary	20:10907416:CS3	0.975334	0.0479572	-1.3546	0.151879	0.876806	0.0449991	rs2143619~rs889509
Standing Height	JAG1	Fibroblasts	20:10907416:CS8	0.976273	0.0497946	-0.590611	0.0504152	0.852794	0.0451398	rs1884135~rs6077959~rs1327231~rs34778574~rs139326808
Standing Height	ENSG00000235036	Colon_Transverse	20:10907416:CS10	0.988515	0.0343548	-1.56708	0.0901678	0.502725	0.0182671	rs59552706~rs1232582
Standing Height	SPTLC3	Kidney_Tube	20:13261628:CS0	0.578897	0.0253856	-0.296233	0.0836906	0.578897	0.0253856	rs6109626~rs6078854~rs3848756~rs608994~rs58975911~rs75976206
Standing Height	chr20:13270743:13288540:clu_29474:ENSG00000101230.5	Adipose_Subcutaneous	20:13261628:CS1	1.03408	0.232665	1.03027	0.479053	0.583578	0.125621	rs911641~rs6041987
Standing Height	SEC23B	Thyroid	20:16519251:CS2	1.00045	0.0749194	1.25481	0.149403	0.501556	0.038725	rs56408643
Standing Height	chr20:18507669:18510822:clu_28408:ENSG00000101310.14	Colon_Transverse	20:16519251:CS3	0.997763	0.057163	1.07369	0.27401	0.553505	0.0328415	rs74616310~rs80005897
Standing Height	LINC00652	Brain_Cerebellum	20:17769853:CS3	0.975985	0.0354304	1.41757	0.037213	0.787233	0.0286322	rs6081288
Standing Height	RRBP1	Nerve_Tibial	20:17769853:CS6	0.940403	0.0371471	-1.82821	0.396012	0.940403	0.0371471	rs911347~rs11698829
Standing Height	RALGAPA2	Thyroid	20:20066701:CS0	0.580934	0.0211256	-0.297641	0.0222502	0.580934	0.0211256	rs11087319~rs6035682
Standing Height	RALGAPA2	Thyroid	20:21196089:CS0	0.92272	0.0507473	-0.562829	0.0158982	0.92272	0.0507473	rs11087319~rs6035682
Standing Height	SLC24A3	Kidney_Glom	20:21196089:CS1	1.00985	0.135155	-1.77986	0.845878	0.54706	0.0683829	rs6046807~rs8117259
Standing Height	KIZ	Lung	20:21196089:CS2	0.969579	0.111642	2.02704	0.0981472	0.969579	0.111642	rs6047255~rs3790141~rs6035821
Standing Height	chr20:20017449:20022456:clu_28796:ENSG00000173418.11	Adipose_Visceral	20:21196089:CS3	0.998822	0.100131	-3.41011	0.981159	0.657759	0.0752436	rs13041172~rs796716464
Standing Height	LOC107985433	Islets	20:30083622:CS4	0.995975	0.0592588	0.180841	0.00205734	0.995975	0.0592588	rs189899179~rs2376539~rs7270486~rs6141934
Standing Height	ENSG00000279253	Artery_Tibial	20:32274380:CS1	0.7482	0.187517	-12.7847	5.31614	0.7482	0.187517	rs113002303~rs77385328~rs10626123~rs6120675~rs2424995~rs111691147~rs6087613~rs112265587~rs10485506
Standing Height	MMP24	Islets	20:32274380:CS3	0.741272	0.108293	-10.8804	4.64681	0.741272	0.108293	rs112265587~rs116917055
Standing Height	chr20:34993470:34994146:clu_23330:ENSG00000078814.15	Heart_Left_Ventricle	20:32274380:CS7	0.829297	0.0499721	1.6193	0.63548	0.829297	0.0499721	rs113002303~rs10626123~rs111691147~rs6579178~rs71349770
Standing Height	ENSG00000276073	Nerve_Tibial	20:33890061:CS6	0.96978	-0.021293	3.37088	0.685889	0.96978	-0.021293	rs150201677~rs8183502~rs117113297~rs117915681~rs117307209~rs182717269~rs77954578~rs182564926~rs142109695~rs11699564~rs77385328~rs6141479~rs138176592~rs6120675~rs6059910~rs148331760~rs139387420~rs116917055~rs41290902~rs142161722~rs6088638~rs117068855~rs139954879~rs142214538~rs754511
Standing Height	chr20:35386389:35394092:clu_26325:ENSG00000101019.21	Muscle_Skeletal	20:35562257:CS1	1	0.276678	4.23406	0.22504	1	0.276678	rs78445949~rs112579095~rs2746088~rs2024549~rs2746086~rs11696363
Standing Height	ENSG00000224497	Artery_Aorta	20:35562257:CS4	0.501911	0.107629	3.05569	1.42371	0.501911	0.107629	rs6579259~rs114426851~rs144124949
Standing Height	MANBAL	Islets	20:35562257:CS7	0.671231	0.0191178	-0.321733	0.138491	0.671231	0.0191178	rs112488637~rs11086990~rs1043404~rs1806940~rs1043432
Standing Height	chr20:36608000:36612010:clu_26242:ENSG00000101084.17	Stomach	20:36809029:CS3	0.954773	0.0413779	-4.79216	0.527535	0.954773	0.0413779	rs145048469~rs117200565~rs1043404
Standing Height	SLA2	Heart_Left_Ventricle	20:36809029:CS5	1	0.0298209	1.10881	0.016954	0.65614	0.0195667	rs561284372
Standing Height	PLCG1-AS1	Nerve_Tibial	20:38552078:CS2	0.756796	0.0944013	-7.79821	3.85201	0.756796	0.0944013	rs6513671~rs146496844~rs926664~rs6129690~rs117035274~rs6102233~rs2011809~rs4812477~rs6124299~rs113693955
Standing Height	chr20:41076294:41077582:clu_27729:ENSG00000198900.5	Esophagus_Mucosa	20:38552078:CS10	0.906334	0.0530397	1.60633	1.1709	0.591415	0.0321872	rs6102233~rs2425459
Standing Height	EMILIN3	Fibroblasts	20:39766116:CS0	0.662653	0.0200883	-0.65273	0.00996954	0.662653	0.0200883	rs41278108
Standing Height	ENSG00000273951	Pituitary	20:39766116:CS4	0.939839	0.064624	2.62899	0.161051	0.939839	0.064624	rs17265513~rs79024651
Standing Height	chr20:46126741:46128138:clu_27888:ENSG00000101017.13	Artery_Tibial	20:43516156:CS3	0.9252	0.0329025	-1.5357	0.334819	0.855984	0.0321336	rs78852634~rs8115500~rs2664529~rs55931834~rs74616372
Standing Height	SDC4	Kidney_Glom	20:45530530:CS2	1.0015	0.0630921	-3.49647	0.876615	0.588043	0.0413617	rs2297197~rs3746522
Standing Height	chr20:49280964:49289045:clu_26512:ENSG00000177410.12	Heart_Atrial_Appendage	20:47835155:CS1	0.528916	0.167653	-9.59656	4.58292	0.528916	0.167653	rs34929358~rs2063710~rs6019691~rs58514555
Standing Height	LOC100421569	Islets	20:47835155:CS3	1	0.0213964	-0.591764	0.0437165	1	0.0213964	rs34929358~rs79792569~rs78387210~rs2063710~rs11906968~rs3859594
Standing Height	CSE1L	Liver	20:47835155:CS5	0.787216	0.142745	-3.72879	1.34001	0.787216	0.142745	rs6012593~rs761506723
Standing Height	DPM1	Thyroid	20:47835155:CS6	0.872773	0.0372001	3.81374	0.697819	0.872773	0.0372001	rs73131258~rs6091075~rs1122270
Standing Height	chr20:49230349:49231023:clu_26501:ENSG00000124228.14	Heart_Atrial_Appendage	20:49090262:CS3	0.941574	0.0493081	-5.57512	0.924467	0.941574	0.0493081	rs17723974~rs6020068~rs6091075~20:48607416_TAGAC_T
Standing Height	chr20:50276390:50277491:clu_29165:ENSG00000224397.5	Colon_Transverse	20:49090262:CS4	0.870234	0.0470873	4.14428	1.15684	0.870234	0.0470873	rs6122894~rs6095865~rs6067395~rs62203513
Standing Height	ATP9A	Esophagus_Mucosa	20:50919177:CS0	0.660894	0.0814306	-0.539868	0.154788	0.660894	0.0377392	rs11907069~rs6067902~rs6091367~rs116892696~rs11699795
Standing Height	BCAS4	Islets	20:50919177:CS0	0.723673	0.0814306	-0.6029	0.155134	0.723673	0.0436914	rs140297241~rs12481127~rs62228297~rs2235864~rs6067902~rs6021422~rs6013277
Standing Height	ZFP64	Brain_Cortex	20:50919177:CS1	1.04239	0.0894798	2.18915	0.598029	0.54616	0.0637259	rs75571707~rs2014653~rs6123136~rs11086380
Standing Height	TSHZ2	Whole_Blood	20:50919177:CS4	0.974856	0.0714386	0.643312	0.0324219	0.744227	0.0548145	rs6063779
Standing Height	ENSG00000270951	Esophagus_Muscularis	20:56557077:CS2	0.648589	0.0884604	8.02506	3.54491	0.648589	0.0884604	rs6100260~rs4481060~rs3730168
Standing Height	LINC01711	Nerve_Tibial	20:56557077:CS4	0.817773	0.0101998	4.76538	1.05237	0.817773	0.0101998	rs2273360~rs9760~rs151335
Standing Height	ENSG00000270951	Esophagus_Muscularis	20:57684612:CS2	0.588144	0.0960542	8.55336	3.97295	0.588144	0.0960542	rs6100260~rs4481060~rs3730168
Standing Height	NKILA	Nerve_Tibial	20:57684612:CS6	0.980327	0.031362	1.39888	0.416374	0.601123	0.0215681	rs989178~rs6026010~rs2065616
Standing Height	ENSG00000273154	Kidney_Tube	20:61440005:CS4	0.87813	0.0429855	3.40411	0.998843	0.87813	0.0429855	rs4809323~rs3761123~rs1058319
Standing Height	chr20:63674093:63678214:clu_30647:ENSG00000258366.7	Adipose_Subcutaneous	20:61440005:CS7	0.999919	0.00480656	-2.01778	0.159841	0.999919	0.00480656	rs11544691~rs2738774~rs62207043~rs4809323~rs3761123
Standing Height	ZGPAT	Kidney_Tube	20:62887339:CS1	0.626078	0.0656666	1.47841	0.706037	0.626078	0.0656666	rs35902944~rs3761123~rs6011076
Standing Height	chr20:63944021:63944397:clu_28327:ENSG00000198276.15	Artery_Tibial	20:62887339:CS5	0.993083	0.0169826	2.28496	0.54576	0.51317	0.00984103	rs6090387~rs910895
Standing Height	ENSG00000273492	Thyroid	21:28305477:CS0	0.791891	0.0458654	-0.579134	0.0211378	0.791891	0.0286371	rs17001784~rs457581~rs468777
Standing Height	chr21:26842685:26844225:clu_27466:ENSG00000154734.14	Colon_Sigmoid	21:28305477:CS3	1.008	0.039605	-0.825094	0.00121266	0.759374	0.0299899	rs6516746
Standing Height	ENSG00000232855	Artery_Tibial	21:30004254:CS1	1.01614	0.146549	-1.45712	0.273169	0.87144	0.137425	rs1153259~rs74880545~rs2832067~rs12482576~rs185041258~rs13047761
Standing Height	TIAM1	Brain_Cerebellum	21:33060014:CS0	0.514666	0.0151392	0.384934	0.0373308	0.514666	0.0151392	rs36075644
Standing Height	chr21:32745718:32748499:clu_27051:ENSG00000159086.14	Heart_Atrial_Appendage	21:35657133:CS2	1.00653	0.0425531	3.66797	1.49745	0.540861	0.0269433	rs188401375~rs17885051~rs117125027
Standing Height	ITSN1	Kidney_Tube	21:35657133:CS4	0.971962	0.0339506	1.00207	0.250961	0.503265	0.01897	rs3787708~rs4817592
Standing Height	DOP1B	Nerve_Tibial	21:37750829:CS5	0.989982	0.0259895	-0.682473	0.0146587	0.989982	0.0259895	rs1569308~rs7281493~rs2835198~rs4816519~rs2239571
Standing Height	LOC105369306	Nerve_Tibial	21:37750829:CS6	1	0.0479826	-0.982025	0.00886325	1	0.0479826	rs11702262~rs67422184
Standing Height	chr21:37073364:37108392:clu_28626:ENSG00000182670.13	Artery_Tibial	21:37750829:CS8	0.988524	0.041053	1.11083	0.0462438	0.988524	0.041053	rs218628~rs2298682~rs3737424
Standing Height	chr21:39380556:39390698:clu_25034:ENSG00000182093.14	Fibroblasts	21:39671476:CS7	0.947961	0.0441267	3.7435	0.555178	0.86551	0.0427293	rs150097632~rs11541408~rs13052640
Standing Height	GET1	Kidney_Glom	21:41416838:CS1	0.974811	0.120331	2.11431	1.0156	0.657404	0.113937	rs8132324~rs73906034
Standing Height	SH3BGR	Esophagus_Muscularis	21:41416838:CS3	0.998129	0.0252671	-0.774211	0.0331494	0.998129	0.0252671	rs13050837~rs61732692
Standing Height	SLC25A18	Nerve_Tibial	22:17625915:CS5	0.986677	0.0252138	0.660277	0.00569648	0.666488	0.0170439	rs174358
Standing Height	LINC01638	Colon_Sigmoid	22:27376910:CS3	1.00751	0.0441504	-1.64034	0.010337	0.844845	0.0371358	rs6005255
Standing Height	chr22:26466262:26468551:clu_22638:ENSG00000100099.20	Fibroblasts	22:27376910:CS4	1.00656	0.0353295	-1.00702	0.00224265	0.844044	0.0297164	rs495788
Standing Height	chr22:28742331:28743882:clu_28913:ENSG00000100209.9	Nerve_Tibial	22:27376910:CS5	1.03954	0.0290944	-2.23965	0.347233	0.681793	0.0236498	rs16985573~rs5762403~rs79469360
Standing Height	PITPNB	Nerve_Tibial	22:28691677:CS4	0.992924	0.0377195	0.872247	0.102271	0.536188	0.0212167	rs926467
Standing Height	chr22:27221701:27224230:clu_22658:ENSG00000233521.5	Fibroblasts	22:28691677:CS5	1.00272	0.0387481	2.44471	0.00252328	0.665486	0.0257525	rs495788
Standing Height	RPL13AP26	Nerve_Tibial	22:30519152:CS5	1.00094	0.0400617	4.19019	1.06837	0.768273	0.0355524	rs111597500~rs740234
Standing Height	RNF185	Esophagus_Mucosa	22:30519152:CS6	0.999468	0.0244145	-0.991298	0.166945	0.514449	0.0132033	rs8242~rs737888
Standing Height	LIF	Adipose_Subcutaneous	22:30519152:CS8	0.961646	0.0267032	1.28241	0.0541985	0.551308	0.0153098	rs5763229
Standing Height	chr22:31095609:31095852:clu_24530:ENSG00000183963.18	Esophagus_Junction	22:33058602:CS6	0.954143	0.0220448	1.50382	0.345209	0.686724	0.0170047	rs7285777~rs13057486~rs62240516
Standing Height	chr22:38202212:38213823:clu_28560:ENSG00000185022.11	Adipose_Subcutaneous	22:38600595:CS1	0.863255	0.116095	-2.95653	0.667821	0.863255	0.116095	rs532463976~rs2267374
Standing Height	CBX6	Heart_Left_Ventricle	22:38600595:CS2	0.636149	0.0471409	-3.15502	1.36931	0.636149	0.0471409	rs4821842~rs6519142
Standing Height	ENSG00000280216	Nerve_Tibial	22:38600595:CS4	0.999991	0.0471937	-1.93985	0.0195281	0.999991	0.0471937	rs79290~rs56077422
Standing Height	CBX6	Heart_Left_Ventricle	22:39806153:CS1	0.639178	0.06374	-3.03009	1.26288	0.639178	0.06374	rs4821842~rs6519142
Standing Height	chr22:38428171:38454980:clu_25000:ENSG00000168135.4	Heart_Atrial_Appendage	22:39806153:CS2	0.692813	0.0587062	6.44808	2.52201	0.692813	0.0587062	rs1984710~rs56077422~rs17001091
Standing Height	chr22:38367787:38380370:clu_22361:ENSG00000244627.5	Heart_Left_Ventricle	22:39806153:CS9	0.659982	0.0300295	1.37431	0.598019	0.659982	0.0300295	rs4821785~rs137700~rs57299260
Standing Height	SREBF2	Fibroblasts	22:42184143:CS1	0.894874	0.11548	-2.61864	0.718051	0.894874	0.11548	rs55906059~rs2269658
Standing Height	chr22:41572141:41573382:clu_25584:ENSG00000172346.14	Colon_Sigmoid	22:42184143:CS6	0.904659	0.0535364	3.10841	0.557473	0.904659	0.0535364	22:41699692_GCT_G~rs1972057~rs112045239
Standing Height	TSPO	Pancreas	22:43558972:CS5	0.999707	0.0164792	-1.67512	0.0847108	0.884705	0.0149179	rs5759197~rs5759198
Standing Height	chr22:41515917:41517527:clu_30350:ENSG00000100412.15	Lung	22:43558972:CS6	0.999947	0.0208666	-0.496615	0.207879	0.518366	0.0108883	rs35742686~rs116907259~rs151249795~rs144242396~rs74539107~rs57163740
Standing Height	MEI1	Adipose_Subcutaneous	22:43558972:CS8	0.990579	0.0185445	1.95742	0.383702	0.624582	0.0127395	rs55750514~rs17002948~rs137115
Standing Height	PACSIN2	Nerve_Tibial	22:43558972:CS10	0.956323	0.0151999	-0.721215	0.112936	0.596427	0.00979367	rs144079616~rs2267479
Standing Height	PRR5	Muscle_Skeletal	22:45838646:CS0	0.529191	0.0296391	0.657429	0.213343	0.529191	0.00758434	rs4823248~rs136906~rs6006845
Standing Height	FBLN1	Fibroblasts	22:45838646:CS1	0.904966	0.0834701	-3.62549	1.00986	0.904966	0.0834701	rs12172195~rs5764726~rs55988896
Standing Height	PPARA	Artery_Tibial	22:45838646:CS4	0.77407	0.0340732	-0.997116	0.633192	0.560172	0.0255729	rs1003505~rs757554188~rs41279835~rs9615954
Standing Height	chr22:45337968:45340386:clu_22588:ENSG00000100376.11	Heart_Left_Ventricle	22:45838646:CS8	0.875041	0.0340573	2.77383	0.879246	0.682935	0.0314304	rs80000651~rs1057356~rs226506~rs73440432~rs3827392
Standing Height	ENSG00000260708	Fibroblasts	22:47123616:CS6	0.952683	0.0362727	-0.360292	0.0937265	0.50796	0.0217531	rs4823572~rs12389~rs2097360~rs112892817
Systolic Blood Pressure	GNB1-DT	Esophagus_Mucosa	1:1684169:CS1	0.933908	0.0582891	-1.43441	0.271036	0.689762	0.0493317	rs7531583~rs2295363
Systolic Blood Pressure	CAMTA1	Lung	1:6659505:CS0	0.558291	0.0171579	0.493616	0.101459	0.558291	0.0171579	rs12039290~rs60086377~rs1891216~rs61772086~rs6658296~rs6695390~rs72630583~rs146832779
Systolic Blood Pressure	chr1:10105744:10106197:clu_46852:ENSG00000130939.18	Esophagus_Mucosa	1:9439983:CS0	0.53904	0.0120479	-0.608499	0.00919925	0.53904	0.0120479	rs116585915
Systolic Blood Pressure	chr1:9609911:9610506:clu_54393:ENSG00000188807.12	Lung	1:10572967:CS3	0.922496	0.0213462	-2.28495	0.251549	0.641358	0.0148641	rs140563213
Systolic Blood Pressure	chr1:11656100:11658267:clu_45188:ENSG00000132879.13	Artery_Aorta	1:10572967:CS4	0.956371	0.0255954	1.76457	0.00464995	0.664872	0.0178229	rs142491741
Systolic Blood Pressure	NPPA	Islets	1:11892615:CS6	1	0.0190378	0.421953	0.0401882	1	0.0190378	rs4845875~rs3818762~rs1801133~rs9651118~rs198361
Systolic Blood Pressure	chr1:11829322:11833515:clu_54542:ENSG00000011021.21	Lung	1:11892615:CS8	1	0.120886	9.4065	0.667259	1	0.120886	rs198361~rs11801879~rs34246601
Systolic Blood Pressure	chr1:11745837:11745988:clu_45512:ENSG00000177674.15	Muscle_Skeletal	1:11892615:CS10	0.999999	0.0294432	-1.46305	0.26048	0.578849	0.0170432	rs61764040
Systolic Blood Pressure	chr1:21832606:21833268:clu_45171:ENSG00000142798.17	Heart_Atrial_Appendage	1:22577371:CS1	0.8381	0.0470583	-2.23561	0.643716	0.8381	0.0470583	rs12039740~rs6661141~rs12035401~rs141453473~rs2501299
Systolic Blood Pressure	PHACTR4	Muscle_Skeletal	1:28734372:CS1	0.999138	0.113087	-1.25497	0.0253399	0.999138	0.113087	rs4908399~rs143167197
Systolic Blood Pressure	FHL3	Whole_Blood	1:38458019:CS1	0.998265	0.0686246	-0.841817	0.0243865	0.998265	0.0686246	rs28580415~rs871524~rs4274021~rs4634868
Systolic Blood Pressure	INPP5B	Islets	1:38458019:CS2	1	0.0372492	-0.184514	0.00701623	1	0.0372492	rs476012~rs55699901~rs766588~rs4607835~rs7366048
Systolic Blood Pressure	EPHA10	Brain_Cerebellum	1:38458019:CS3	0.962406	0.0423988	3.24207	0.451078	0.962406	0.0423988	rs11374756~rs476012~rs16824514
Systolic Blood Pressure	INPP5B	Thyroid	1:38458019:CS5	0.997379	0.0349396	-0.553016	0.0646222	0.997379	0.0349396	rs547071~rs766588~rs4607835
Systolic Blood Pressure	chr1:42816580:42816754:clu_52487:ENSG00000177868.11	Adipose_Subcutaneous	1:43855910:CS0	0.906542	0.0223573	0.190864	0.00529632	0.906542	0.0223573	rs114371193~rs111457240~rs12046563~rs11210696~rs77841501
Systolic Blood Pressure	chr1:46572167:46574947:clu_45479:ENSG00000079277.19	Esophagus_Junction	1:49052423:CS3	0.971472	0.0741275	1.28974	0.376859	0.511704	0.0482085	rs138884118~rs11211570
Systolic Blood Pressure	PLPP3	Brain_Cortex	1:56606206:CS3	1.12168	0.0640615	-0.764951	0.130771	0.681636	0.041438	rs72664324
Systolic Blood Pressure	ENSG00000237852	Fibroblasts	1:67008495:CS0	0.731212	0.0308978	-1.56842	0.288158	0.731212	0.0308978	rs114403972~rs17127677
Systolic Blood Pressure	SGIP1	Nerve_Tibial	1:67008495:CS1	0.938654	0.134004	0.921061	0.0834299	0.77614	0.116799	rs17471563~rs61798697~rs2121054~rs7547570~rs148389393~rs115261885
Systolic Blood Pressure	chr1:94679607:94705439:clu_53591:ENSG00000224081.8	Adipose_Subcutaneous	1:94051350:CS2	1.01045	0.0889604	1.15873	0.000433692	0.562137	0.0495452	rs17396055
Systolic Blood Pressure	chr1:112703806:112705053:clu_55572:ENSG00000155366.16	Nerve_Tibial	1:113044328:CS2	0.944897	0.0982933	-6.34593	1.44287	0.944897	0.0982933	rs11102498~rs35221527
Systolic Blood Pressure	TAFA3	Brain_Cerebellum	1:113044328:CS4	1.00003	0.0447774	1.33908	0.00717749	0.534283	0.0239231	rs77724279
Systolic Blood Pressure	chr1:112578417:112582375:clu_57273:ENSG00000007341.18	Lung	1:113044328:CS8	1.00003	-0.0387967	-2.70037	0.025139	0.534283	-0.0207278	rs72701115
Systolic Blood Pressure	ENSG00000236480	Fibroblasts	1:115826169:CS2	1.00472	0.0887821	2.52946	0.00399311	0.692383	0.0612759	rs568032
Systolic Blood Pressure	chr1:114410316:114421436:clu_42415:ENSG00000197323.11	Whole_Blood	1:115826169:CS3	1.01258	0.0571496	2.79474	0.571249	0.612721	0.0382956	rs144566764~rs2207237
Systolic Blood Pressure	CTSK	Whole_Blood	1:150572037:CS1	0.998796	0.097868	-0.746017	0.00807575	0.998796	0.097868	rs4926394~rs149026128~rs146995307~rs12120459~rs1811698~rs10305667~rs116537710~rs6587557~rs55906289~rs6680733
Systolic Blood Pressure	chr1:155218049:155218388:clu_47884:ENSG00000160766.14	Heart_Atrial_Appendage	1:153662423:CS6	0.956887	0.0145969	0.847849	0.0164281	0.631941	0.0096488	rs35717427
Systolic Blood Pressure	LRRC52-AS1	Kidney_Tube	1:164777367:CS2	1.48202	0.0376109	-0.33708	0.727851	0.592327	0.00393394	rs6689518~rs10800105~rs6662135~rs10800112~rs2348733~rs2348726~rs6681~rs2297763~rs139297785
Systolic Blood Pressure	LRRC52-AS1	Lung	1:164777367:CS2	1.48202	0.0376109	1.19165	0.325527	0.88969	0.033677	rs373494~rs206236~rs2348733
Systolic Blood Pressure	MGST3	Lung	1:164777367:CS3	1.48559	0.016035	0.296424	0.177105	0.647417	0.00556248	rs10800112~rs6676649~rs7522076~rs150006180~rs10733045~rs9333378~rs75792549~rs575605968~rs9333432~rs79211886~rs71628393
Systolic Blood Pressure	MGST3	Lymphocytes	1:164777367:CS3	1.48559	0.016035	1.25355	0.683515	0.70407	0.00836943	rs4598471~rs9333378~rs575605968
Systolic Blood Pressure	DPT	Adrenal_Gland	1:169095315:CS2	0.979803	0.0296418	-1.00701	0.00370444	0.741531	0.0224746	rs553721
Systolic Blood Pressure	PRRC2C	Thyroid	1:172232833:CS0	0.672947	0.0148541	2.33743	1.18206	0.672947	0.0148541	rs34720381~rs115924365
Systolic Blood Pressure	chr1:172394410:172399819:clu_44686:ENSG00000135845.9	Fibroblasts	1:172232833:CS2	0.791933	0.286463	-15.993	6.38413	0.791933	0.286463	rs2001127~1:172361566_GTATT_G~rs114203938
Systolic Blood Pressure	chr1:172394410:172399819:clu_47687:ENSG00000135845.9	Esophagus_Junction	1:172232833:CS3	1	0.134538	12.0964	0.473897	1	0.134538	rs10911603~1:172361566_GTATT_G
Systolic Blood Pressure	PIGC	Thyroid	1:172232833:CS4	0.999999	0.0547068	-6.81071	0.663396	0.999999	0.0547068	rs115924365~rs34945663~rs74914371~rs6700575~rs6424894~rs75413588~rs9425602
Systolic Blood Pressure	XPR1	Esophagus_Mucosa	1:180859368:CS1	1.01404	0.144052	-3.02742	0.292795	0.882933	0.132523	rs1043069~rs2280189
Systolic Blood Pressure	NAV1	Heart_Atrial_Appendage	1:201746768:CS4	0.946725	-0.00057807	-1.40579	0.0875318	0.946725	-0.00057807	rs239967~rs67232405
Systolic Blood Pressure	chr1:203129182:203165261:clu_43584:ENSG00000163485.16	Heart_Left_Ventricle	1:204113987:CS2	0.937412	0.0542869	3.39486	0.225895	0.937412	0.0542869	rs33996239~rs1417149~rs112069329
Systolic Blood Pressure	chr1:207767823:207783292:clu_55996:ENSG00000117335.19	Adipose_Subcutaneous	1:207961732:CS1	0.949986	0.109271	-0.585119	0.297043	0.548908	0.0649675	rs12729557~rs7550273~rs41317993
Systolic Blood Pressure	LYPLAL1-DT	Esophagus_Junction	1:217736417:CS3	1.31319	0.266025	6.47927	0.357288	0.960253	0.211494	rs4846266~rs2799084
Systolic Blood Pressure	chr1:219179246:219193130:clu_43857:ENSG00000143353.11	Heart_Left_Ventricle	1:217736417:CS4	1.00266	0.0599761	-4.47022	0.0648987	0.829902	0.0496944	rs112369231
Systolic Blood Pressure	ENSG00000270110	Pituitary	1:228191075:CS2	1.03356	0.0428716	2.7734	0.984222	0.577907	0.0337648	rs114387168~rs76585696
Systolic Blood Pressure	chr1:226965737:226974842:clu_47478:ENSG00000163050.16	Brain_Cerebellum	1:228191075:CS3	0.97009	0.0231698	-0.399765	0.0405341	0.97009	0.0231698	rs6426558~rs76931995~rs6426584~rs7519121~rs903687
Systolic Blood Pressure	GALNT2	Heart_Left_Ventricle	1:230845794:CS0	0.774662	0.0261206	2.4245	0.476378	0.774662	0.0171028	rs572049221~rs118162296~rs9432148~rs6541313
Systolic Blood Pressure	chr1:229645969:229647510:clu_60074:ENSG00000135763.9	Lung	1:230845794:CS0	0.615083	0.0261206	-1.47905	0.143036	0.615083	0.00901779	rs6664306
Systolic Blood Pressure	AGT	Pancreas	1:230845794:CS1	1.00032	0.122687	2.11794	0.590704	0.751089	0.105762	rs2478523~rs6687360
Systolic Blood Pressure	CEP170	Islets	1:243495177:CS1	1	0.274473	1.15939	0.00639126	1	0.274473	rs112008915~rs4658536~rs4658551~rs71537331~rs4146671
Systolic Blood Pressure	SDCCAG8	Islets	1:243495177:CS2	1	0.154127	0.499819	0.0045171	1	0.154127	rs4658551~rs71537331~rs2490391~rs12145004
Systolic Blood Pressure	RPL23AP25	Thyroid	1:249155909:CS1	1.03538	0.351806	-1.73944	0.329873	0.802676	0.325202	rs28781992~rs1544177~rs4926499~rs12085265
Systolic Blood Pressure	chr2:8958642:9003540:clu_37372:ENSG00000143797.11	Fibroblasts	2:9302943:CS0	0.573321	0.0374173	0.422761	0.0301958	0.573321	0.01351	rs60343674
Systolic Blood Pressure	ASAP2	Artery_Aorta	2:9302943:CS1	1.02088	0.0573919	-0.832894	0.038751	0.727512	0.04284	rs35472763
Systolic Blood Pressure	chr2:12718577:12723260:clu_41177:ENSG00000071575.11	Muscle_Skeletal	2:12994692:CS1	0.999889	0.202756	-1.23874	0.0015951	0.638806	0.129539	rs6723772
Systolic Blood Pressure	chr2:24872719:24887645:clu_46689:ENSG00000138031.14	Adipose_Subcutaneous	2:25279372:CS1	0.603391	0.22057	-4.40675	2.19489	0.603391	0.22057	rs7605335~rs74752557~rs55829517
Systolic Blood Pressure	ENSG00000270210	Artery_Tibial	2:28635740:CS1	1.0648	0.0849269	0.719213	0.249776	0.576796	0.0556813	rs13411947~rs7606480~rs75143524
Systolic Blood Pressure	chr2:39454365:39516414:clu_50037:ENSG00000231312.6	Lung	2:39061959:CS2	0.895546	0.0411964	-3.28753	0.568991	0.895546	0.0411964	rs13398863~rs11890666~rs12614511
Systolic Blood Pressure	chr2:38469441:38482959:clu_41371:ENSG00000231367.5	Colon_Sigmoid	2:40557276:CS3	1.03646	0.0421171	0.9655	0.201682	0.607918	0.0274628	rs12614511~rs112106735~rs11124684
Systolic Blood Pressure	LINC02898	Pituitary	2:43167878:CS0	0.800336	0.0281993	0.689171	0.00530429	0.800336	0.011129	rs5830711
Systolic Blood Pressure	chr2:43217264:43226265:clu_43620:ENSG00000152518.7	Artery_Tibial	2:43167878:CS3	1.0146	0.0304436	-1.18618	0.5721	0.568993	0.0175633	rs6544646~rs7563949
Systolic Blood Pressure	ENSG00000273269	Islets	2:45878760:CS0	0.679005	0.0704063	3.26342	1.13859	0.679005	0.027162	rs11125069~rs4953342~rs1456012
Systolic Blood Pressure	PRKCE	Whole_Blood	2:47004720:CS1	1.02094	0.0565793	0.730572	0.288264	0.583453	0.0346738	rs648599~rs563763~rs10179954~rs10166692~rs10169469~rs4605414
Systolic Blood Pressure	LINC01118	Heart_Atrial_Appendage	2:47004720:CS4	0.962416	0.0375997	1.30255	0.320527	0.507223	0.0204676	rs4952852~rs11683874
Systolic Blood Pressure	chr2:53866880:53869364:clu_41693:ENSG00000068878.14	Artery_Aorta	2:54799127:CS1	1.00436	0.0454998	3.2267	0.342342	0.869154	0.0409613	rs10204932~rs202078606
Systolic Blood Pressure	RTN4	Thyroid	2:54799127:CS2	1.03402	0.0420778	-0.372822	0.053134	0.647608	0.029656	rs10169905~rs4671998~rs2968787~rs10176835
Systolic Blood Pressure	chr2:55520479:55522102:clu_50294:ENSG00000163001.11	Lung	2:54799127:CS3	0.940456	0.044547	-1.59886	0.322699	0.771526	0.0398222	rs72801524~rs9945430~rs7605504~rs17738659
Systolic Blood Pressure	RTN4	Thyroid	2:56072695:CS2	0.971064	0.0457232	-0.397987	0.0793307	0.612508	0.0324425	rs10169905~rs4671998~rs2968787~rs2920872~rs10206023~rs10176835~rs6757057
Systolic Blood Pressure	LOC105374758	Stomach	2:61710573:CS4	0.788077	0.0499833	-3.05774	2.22431	0.633859	0.0439945	rs1665279~rs3213944
Systolic Blood Pressure	MEIS1	Brain_Cortex	2:66782467:CS1	1.00009	0.201262	1.72182	0.063659	0.766401	0.156508	rs3891585~rs2300478
Systolic Blood Pressure	chr2:68162663:68174735:clu_42188:ENSG00000115946.7	Muscle_Skeletal	2:68503044:CS0	0.56258	0.0293714	1.32287	0.421292	0.56258	0.0293714	rs2311424~rs2312083
Systolic Blood Pressure	PPP3R1	Artery_Tibial	2:68503044:CS1	0.993601	0.128254	0.862023	0.0106269	0.993601	0.128254	rs4671874~rs11676702
Systolic Blood Pressure	PLEK	Adipose_Subcutaneous	2:68503044:CS2	0.984605	0.0756172	-3.78816	1.0901	0.753016	0.0684727	rs2165918~rs2280244~rs6546433~rs28555118
Systolic Blood Pressure	MRPL35	Artery_Tibial	2:86456836:CS3	0.985358	0.0426971	0.369203	0.133309	0.625125	0.0310224	rs76132601~rs188629336~rs11893894~rs62150614~rs889911~rs112661839~rs187319513
Systolic Blood Pressure	ENSG00000236431	Islets	2:96778665:CS1	1	0.101045	-1.23007	0.118201	1	0.101045	rs71427017~rs950320~rs13406335~rs4290698~rs2969477~rs2579551~rs148497457
Systolic Blood Pressure	chr2:96010732:96021125:clu_51064:ENSG00000231584.8	Lung	2:96778665:CS2	0.653089	0.24601	-12.6215	5.75344	0.653089	0.24601	rs2969477~rs72827924~rs56092602
Systolic Blood Pressure	FHL2	Artery_Aorta	2:106107078:CS1	1.03336	0.0712565	-0.810303	0.217303	0.741424	0.0512463	rs4851762~rs11896222~rs6543308
Systolic Blood Pressure	BCL2L11	Brain_Cerebellum	2:112776979:CS2	0.999996	0.0495956	-1.09175	0.00852576	0.999996	0.0495956	rs2289321~rs6734942~rs11693327~rs62160676~rs535281465
Systolic Blood Pressure	chr2:121401870:121404371:clu_37661:ENSG00000074054.17	Adrenal_Gland	2:122000745:CS0	0.54941	0.0581903	1.69883	0.360455	0.54941	0.0581903	rs10864859
Systolic Blood Pressure	chr2:121239902:121242359:clu_51952:ENSG00000115112.7	Thyroid	2:122000745:CS1	1.09603	0.17924	2.37511	0.673437	0.560767	0.136039	rs17050252~rs11678466~rs2713210
Systolic Blood Pressure	chr2:134844471:134845233:clu_31914:ENSG00000153086.13	Liver	2:135632981:CS1	0.743594	0.237626	12.6523	5.5572	0.743594	0.237626	rs4954192~rs191317578~rs78462373~rs1530558
Systolic Blood Pressure	CCNT2	Nerve_Tibial	2:135632981:CS5	1	0.217299	-1.59194	0.0423225	1	0.217299	rs4954192~rs12471705~rs568194575
Systolic Blood Pressure	ARHGAP15	Esophagus_Mucosa	2:144165610:CS0	0.559775	0.0879266	-1.18753	0.295941	0.559775	0.0879266	rs7574624~rs17230746~rs13010737
Systolic Blood Pressure	ZEB2	Islets	2:144165610:CS2	0.971192	0.0704596	1.34118	0.313431	0.599635	0.0441304	rs10189240~rs1035271~rs7564469
Systolic Blood Pressure	chr2:147975975:148020608:clu_43330:ENSG00000115947.13	Muscle_Skeletal	2:148800857:CS1	0.988799	0.204166	-1.6737	0.504045	0.552111	0.126244	rs12615109~rs12469621
Systolic Blood Pressure	chr2:160367391:160407464:clu_47759:ENSG00000153250.19	Adipose_Visceral	2:161368213:CS0	0.821962	0.0326889	-0.929928	0.0104773	0.821962	0.0326889	rs4664354
Systolic Blood Pressure	chr2:161318873:161367478:clu_50482:ENSG00000115233.11	Nerve_Tibial	2:161368213:CS2	0.926772	0.0586264	-2.4699	0.181293	0.926772	0.0586264	rs77817424~rs16845734~rs6729406
Systolic Blood Pressure	SCN2A	Nerve_Tibial	2:165008166:CS2	1.01116	0.0980735	0.887519	0.552169	0.509981	0.0440776	rs10195252~rs3731759~rs6738916~rs58976349~rs34136636~rs145734391
Systolic Blood Pressure	FIGN	Artery_Aorta	2:165008166:CS3	0.998882	0.140249	1.25531	0.0184615	0.998882	0.140249	rs17194412~rs4667725
Systolic Blood Pressure	chr2:176117578:176118954:clu_50756:ENSG00000128710.5	Nerve_Tibial	2:177008914:CS0	0.506758	0.0242118	0.713913	0.0608178	0.506758	0.0242118	rs112729575~rs112483300
Systolic Blood Pressure	WIPF1	Muscle_Skeletal	2:177008914:CS3	1.00312	0.0393463	1.69878	0.3332	0.537264	0.0250223	rs144544527~rs57037548~rs10930700~rs77548695
Systolic Blood Pressure	ENSG00000267784	Heart_Left_Ventricle	2:180668212:CS0	0.66559	0.0429715	1.85661	0.333686	0.66559	0.0429715	rs2562834~rs72957330
Systolic Blood Pressure	ZNF385B	Artery_Tibial	2:180668212:CS1	1.01749	0.139821	1.40937	0.240648	0.832758	0.124483	rs7585592~rs6725456
Systolic Blood Pressure	ENSG00000267784	Muscle_Skeletal	2:180668212:CS3	0.990695	0.054447	3.3506	0.806232	0.866367	0.05354	rs2627042~rs11680978~rs10173710
Systolic Blood Pressure	chr2:187497078:187503648:clu_42559:ENSG00000003436.15	Esophagus_Junction	2:187822352:CS1	1.03368	0.0918935	-2.3718	0.00733664	0.899218	0.0811647	rs6434200
Systolic Blood Pressure	chr2:189818180:189843964:clu_49514:ENSG00000064933.17	Adipose_Subcutaneous	2:191570072:CS1	0.954114	0.120147	2.13145	0.906476	0.538139	0.0770008	rs12623203~rs62179715~rs1894774
Systolic Blood Pressure	SLC39A10	Nerve_Tibial	2:196542473:CS0	0.787305	0.0620055	-0.375759	0.0297741	0.787305	0.0620055	rs13030829~rs10178564~rs7580789~rs186895~rs11445032
Systolic Blood Pressure	STK17B	Islets	2:196542473:CS1	1	0.182793	-0.519799	0.00257886	1	0.182793	rs116124601~rs2375949~rs7579889~rs77894155~rs6713217
Systolic Blood Pressure	chr2:203041856:203049814:clu_45520:ENSG00000144426.18	Esophagus_Mucosa	2:203987554:CS3	1.00565	0.0871981	1.57938	0.206161	0.550448	0.0561741	rs142105183~rs231749
Systolic Blood Pressure	ERBB4	Brain_Cerebellum	2:213188795:CS1	1.50526	0.160177	-1.21135	0.0662328	0.939219	0.154763	rs4580336~rs16848225
Systolic Blood Pressure	ERBB4	Colon_Sigmoid	2:213188795:CS1	1.50526	0.160177	0.0487315	0.0360992	0.56604	0.00541435	rs16848225
Systolic Blood Pressure	WNT6	Muscle_Skeletal	2:218680529:CS6	0.958749	0.0334858	0.426711	0.0459631	0.644337	0.0229757	rs75688370~rs17572799
Systolic Blood Pressure	chr2:227347384:227352514:clu_42340:ENSG00000168958.19	Brain_Cerebellum	2:227099534:CS0	0.576368	0.0168866	1.39611	0.0115711	0.576368	0.0168866	rs2222890
Systolic Blood Pressure	IRS1	Adipose_Visceral	2:227099534:CS1	0.965982	0.191487	-1.43902	0.430773	0.618887	0.140109	rs2176040~rs10804330
Systolic Blood Pressure	chr2:230449710:230461262:clu_44633:ENSG00000067066.16	Muscle_Skeletal	2:230629138:CS2	0.954097	0.0774303	-0.820565	0.0122006	0.954097	0.0774303	rs3948463~rs10191957~rs11692640~rs2396759
Systolic Blood Pressure	HDAC4	Thyroid	2:240251291:CS0	0.762023	0.016488	0.524357	0.0478119	0.762023	0.016488	rs7588545
Systolic Blood Pressure	chr2:238188257:238189863:clu_46720:ENSG00000132323.8	Artery_Tibial	2:240251291:CS1	1.01554	0.0452236	2.24045	0.661895	0.731414	0.0354962	rs35847701~rs34484182
Systolic Blood Pressure	chr2:239236664:239309075:clu_44842:ENSG00000068024.16	Muscle_Skeletal	2:240251291:CS2	1.10295	0.0264865	-0.402808	0.114763	0.59987	0.0174179	rs291339~rs10183376~rs62182108~rs143457713~rs1399629
Systolic Blood Pressure	FARP2	Fibroblasts	2:242466277:CS1	1	0.102226	1.31237	0.0456778	1	0.102226	rs2286278~rs139354822~rs886810
Systolic Blood Pressure	PPARG	Nerve_Tibial	3:11427455:CS2	0.915863	0.0333089	-2.31676	0.598714	0.704248	0.0284651	rs310762~rs167467~rs2920502
Systolic Blood Pressure	chr3:11602022:11633117:clu_33301:ENSG00000144560.14	Heart_Left_Ventricle	3:11427455:CS3	0.993832	0.0368388	-1.99504	0.303787	0.783336	0.0304567	rs62245779~rs17778035
Systolic Blood Pressure	XPC	Esophagus_Junction	3:14926351:CS1	1.00959	0.0939491	3.37693	1.15562	0.784539	0.0885934	rs36099535~rs1689534~rs34991912
Systolic Blood Pressure	FGD5	Heart_Left_Ventricle	3:14926351:CS2	1.00207	0.0881392	-1.59034	0.120292	0.832672	0.0753141	rs4684241~rs1687318
Systolic Blood Pressure	KAT2B	Artery_Tibial	3:20111608:CS1	0.962897	0.190415	1.36287	0.233743	0.962897	0.190415	rs75586226~rs116804152~rs147336494~rs12488378~rs2948090~rs74959004~rs2948094~rs3811673~rs6803485
Systolic Blood Pressure	chr3:40529445:40530209:clu_41075:ENSG00000172888.11	Pituitary	3:41915364:CS2	0.997537	0.0277311	-3.84799	1.62646	0.683811	0.025111	rs73075656~rs1722850
Systolic Blood Pressure	ULK4	Kidney_Tube	3:41915364:CS3	1	-0.078124	3.28465	0.264082	1	-0.078124	rs994439~rs73069343~rs4973892~rs11714981~rs11718429~rs12107568
Systolic Blood Pressure	PTH1R	Kidney_Glom	3:46861939:CS2	0.971088	0.0384804	-0.364167	0.0340373	0.571621	0.0285272	rs6787229~rs3792557
Systolic Blood Pressure	chr3:53186695:53187340:clu_39110:ENSG00000163932.13	Muscle_Skeletal	3:53558012:CS2	0.965605	0.083558	5.09073	0.357437	0.965605	0.083558	rs1401494~rs9841978
Systolic Blood Pressure	TASOR	Adipose_Visceral	3:56771251:CS1	0.729631	0.208958	12.5468	5.72444	0.729631	0.208958	rs73081811~rs7433556~rs4681763~rs62258436
Systolic Blood Pressure	PHLDB2	Thyroid	3:111521268:CS1	1.08388	0.13699	1.19749	0.437	0.510642	0.0818207	rs9811721~rs9837252
Systolic Blood Pressure	ITGB5	Artery_Tibial	3:124557643:CS1	0.998493	0.150985	-0.876165	0.0079321	0.998493	0.150985	rs34749045~rs115372785~rs1948696~rs1532602
Systolic Blood Pressure	TMEM108	Brain_Cerebellum	3:132801239:CS2	0.927535	0.0528604	4.40756	0.679227	0.927535	0.0528604	rs10049465~rs4854572~rs9828805~rs1901037
Systolic Blood Pressure	chr3:134559305:134561377:clu_45217:ENSG00000182923.16	Adipose_Subcutaneous	3:132801239:CS3	1.04294	0.066597	-1.73536	0.379735	0.825512	0.0624826	rs4591506~rs56088702
Systolic Blood Pressure	MBNL1	Kidney_Glom	3:152021991:CS1	1.13656	0.0752291	1.25884	0.136135	0.513868	0.0366227	rs13093352~rs3913371~rs75792587
Systolic Blood Pressure	chr3:152269778:152299405:clu_42050:ENSG00000152601.17	Artery_Tibial	3:152021991:CS1	1.13656	0.0752291	0.393869	0.0352304	0.55676	0.0348984	rs3913371
Systolic Blood Pressure	ENSG00000238755	Esophagus_Mucosa	3:153884517:CS2	0.997828	0.0412209	-0.730635	0.0411406	0.997828	0.0412209	rs73171676~rs61793989~rs552224564~rs79451074
Systolic Blood Pressure	ARHGEF26	Esophagus_Junction	3:153884517:CS3	1.05957	0.0280486	-0.647478	0.102504	0.611701	0.0174627	rs7622562
Systolic Blood Pressure	MECOM-AS1	Esophagus_Mucosa	3:169098861:CS1	1.00569	0.174723	-1.42263	0.00383447	0.716476	0.124689	rs1290786
Systolic Blood Pressure	MYNN	Artery_Aorta	3:169098861:CS4	0.929182	0.0759666	-2.64216	0.241132	0.929182	0.0759666	rs13061853~rs16854335~rs35100673~rs67795055
Systolic Blood Pressure	chr3:171066326:171066576:clu_44410:ENSG00000154310.16	Adipose_Visceral	3:171992009:CS1	1.14486	0.150205	-0.972858	0.0986067	0.563744	0.0737087	rs6445054
Systolic Blood Pressure	MAP6D1	Esophagus_Junction	3:183503017:CS1	1.13697	0.109837	1.79727	0.449299	0.582955	0.0840722	rs263017~rs7635679~rs12638772
Systolic Blood Pressure	chr3:187121328:187127999:clu_43619:ENSG00000163923.9	Pituitary	3:185302532:CS2	1.00709	0.0461364	2.91402	0.852595	0.680869	0.0410352	rs7632097~rs4374519~rs2518136
Systolic Blood Pressure	ENSG00000231982	Adipose_Subcutaneous	3:185302532:CS5	1.0228	0.0251214	1.13935	0.0891344	0.512057	0.0133466	rs11719628~rs2268839
Systolic Blood Pressure	HGFAC	Colon_Sigmoid	4:2668217:CS2	0.885434	0.0428238	-1.75088	0.484834	0.885434	0.0428238	rs9995777~rs1055711~rs3752440
Systolic Blood Pressure	chr4:2259057:2260360:clu_41569:ENSG00000123933.16	Nerve_Tibial	4:2668217:CS3	0.94364	0.0287558	-2.22802	0.164744	0.561851	0.0171276	rs61789367
Systolic Blood Pressure	AFAP1	Brain_Cerebellum	4:7902003:CS1	0.964355	0.0415693	1.06147	0.18534	0.831962	0.0370144	rs28495790~rs13151529~rs56069442
Systolic Blood Pressure	LCORL	Adipose_Subcutaneous	4:18025484:CS1	0.591626	0.337522	4.57432	2.24604	0.541546	0.326773	rs12640250~rs6812794
Systolic Blood Pressure	chr4:55609179:55609283:clu_37644:ENSG00000109255.11	Esophagus_Mucosa	4:56260975:CS1	1.00992	0.122756	-0.474643	0.132195	0.524711	0.0575694	rs201174794~rs572428~rs73236170~rs73236188~rs73236189
Systolic Blood Pressure	UBE2D3	Artery_Aorta	4:102084331:CS1	1.031	0.245489	2.17937	0.364457	0.573897	0.141396	rs35518360
Systolic Blood Pressure	ENSG00000248161	Esophagus_Mucosa	4:102084331:CS2	0.950336	0.0639917	-1.26123	1.16545	0.501182	0.0199067	rs17248480~rs17249745
Systolic Blood Pressure	FLJ20021	Colon_Sigmoid	4:102084331:CS4	1.41534	0.0223834	0.308901	0.0965399	0.560117	0.0133387	rs140764602~rs2850328~rs140438152
Systolic Blood Pressure	chr4:103028883:103031700:clu_33567:ENSG00000164038.14	Fibroblasts	4:103188709:CS0	0.55643	0.0541304	-0.900466	0.119179	0.55643	0.0137224	rs34711817~rs6833962
Systolic Blood Pressure	CXXC4	Kidney_Glom	4:106910958:CS2	0.994014	0.0393786	0.739358	0.000258541	0.695709	0.027565	rs116807778
Systolic Blood Pressure	chr4:107938176:107944970:clu_32485:ENSG00000155016.17	Heart_Left_Ventricle	4:109038654:CS1	1.06745	0.199326	3.40044	0.792191	0.70595	0.161093	rs181973694~rs4558933~rs12503104~rs12644693
Systolic Blood Pressure	PCDH18	Kidney_Glom	4:138439630:CS3	1.00308	-0.10766	-0.879585	0.0285262	0.703922	-0.0757605	rs10002909
Systolic Blood Pressure	INPP4B	Colon_Transverse	4:144051276:CS2	0.987767	0.124452	-1.23108	0.385249	0.580936	0.0808011	rs12645567~rs2120158~rs1444949~rs7696018
Systolic Blood Pressure	chr4:145142334:145143365:clu_33993:ENSG00000164164.15	Fibroblasts	4:146801002:CS0	0.61083	0.0493196	1.91008	0.373707	0.61083	0.0493196	rs13435176
Systolic Blood Pressure	ZNF827	Adipose_Visceral	4:146801002:CS1	1.02357	0.133935	-2.17203	0.0801846	0.92923	0.124657	rs201002683~rs13128814~rs34575293
Systolic Blood Pressure	ABCE1	Lymphocytes	4:146801002:CS2	1.0754	0.0816664	-1.9022	1.31889	0.547209	0.0334675	rs11933087~rs4240326
Systolic Blood Pressure	EDNRA	Nerve_Tibial	4:148374602:CS1	0.934941	0.201072	3.52725	0.302149	0.934941	0.201072	rs1366688~rs149299884~rs5335
Systolic Blood Pressure	FBXW7	Whole_Blood	4:153006312:CS0	0.782635	0.0797638	-0.521288	0.0012322	0.782635	0.0296145	rs11931711
Systolic Blood Pressure	GUCY1A1	Artery_Tibial	4:156398688:CS1	0.988204	0.208275	-1.95939	0.227047	0.988204	0.208275	rs77351529~rs4691666~rs6536076~rs3796581
Systolic Blood Pressure	GUCY1A1	Thyroid	4:156398688:CS2	0.835843	0.153499	-1.61821	0.445325	0.835843	0.153499	rs371849721~rs4691666~rs10213478~rs1490571
Systolic Blood Pressure	PALLD	Nerve_Tibial	4:169716861:CS1	1.00964	0.116066	-2.48706	0.132463	0.848625	0.103149	rs13129779~rs6820615
Systolic Blood Pressure	NPR3	Nerve_Tibial	5:32828846:CS1	1.00515	0.37677	1.93357	0.00414995	0.856824	0.321915	rs7733331
Systolic Blood Pressure	NPR3	Heart_Left_Ventricle	5:32828846:CS5	1.00515	-0.0206508	-2.86072	0.0826685	0.884669	-0.0184832	rs771142017~rs115745543
Systolic Blood Pressure	chr5:32268794:32270817:clu_29591:ENSG00000150712.10	Heart_Left_Ventricle	5:32828846:CS6	1.00151	0.0505458	-2.24599	0.0312207	0.853703	0.0431866	rs62368100
Systolic Blood Pressure	chr5:40681860:40691779:clu_36358:ENSG00000171522.5	Colon_Transverse	5:39444718:CS0	0.605299	0.0616938	-1.94333	0.311877	0.605299	0.0262554	rs6889990~rs1876144
Systolic Blood Pressure	chr5:40730343:40746798:clu_29100:ENSG00000113638.13	Pancreas	5:39444718:CS0	0.567745	0.0616938	-1.09181	0.170519	0.567745	0.0192869	rs115562049~rs4957272
Systolic Blood Pressure	NNT	Fibroblasts	5:43824677:CS1	0.977888	0.120714	-0.661157	0.174228	0.653471	0.102892	rs62372097~rs12523436~rs144860603~rs7727047~rs184966481~rs7710854~rs4866898
Systolic Blood Pressure	chr5:52893840:52897455:clu_39213:ENSG00000213949.8	Nerve_Tibial	5:50823338:CS0	0.908022	0.0341223	-0.428583	0.00579086	0.908022	0.0341223	rs16879219~rs116445748
Systolic Blood Pressure	ENSG00000272416	Kidney_Tube	5:53283630:CS2	1.0082	0.0727165	1.45061	0.0145439	0.792279	0.0573147	rs1616049
Systolic Blood Pressure	MOCS2-DT	Liver	5:53283630:CS3	0.9819	0.0451252	-1.47055	0.221429	0.787723	0.0374528	rs30164~rs76436820~rs370688414~rs10940351
Systolic Blood Pressure	chr5:56909743:56913011:clu_33313:ENSG00000155542.11	Heart_Atrial_Appendage	5:55868097:CS4	1.01579	0.0397209	4.08416	1.22349	0.68426	0.0295421	rs10054208~rs34013631
Systolic Blood Pressure	PLK2	Adipose_Visceral	5:57107989:CS0	0.934724	0.0593705	-3.10304	2.48891e-11	0.934724	0.0243488	rs2216691
Systolic Blood Pressure	PLK2	Adipose_Subcutaneous	5:57107989:CS1	0.975283	0.0675249	2.0354	1.98277e-10	0.975283	0.0675249	rs981883
Systolic Blood Pressure	chr5:64885546:64971703:clu_34966:ENSG00000153015.15	Esophagus_Muscularis	5:63815327:CS2	1.10072	0.132154	-0.852709	0.139853	0.507204	0.0620965	rs1964521~rs2367112
Systolic Blood Pressure	chr5:65452918:65460170:clu_30818:ENSG00000049192.14	Fibroblasts	5:63815327:CS3	0.981276	0.0202701	1.04933	0.0183416	0.772644	0.0161502	rs10068970
Systolic Blood Pressure	chr5:67015388:67054404:clu_38410:ENSG00000069020.18	Adipose_Subcutaneous	5:66318196:CS2	1.13395	0.0621456	2.16274	0.780394	0.53379	0.0364078	rs3111626~rs26924~rs6860822
Systolic Blood Pressure	EEF1B2P2	Fibroblasts	5:68043243:CS2	1.00227	0.0876107	-2.45573	0.00663649	0.709267	0.0620401	rs10072935
Systolic Blood Pressure	ARSB	Heart_Left_Ventricle	5:77874854:CS0	0.525822	0.0293923	0.492402	0.0798697	0.525822	0.0090626	rs10040592
Systolic Blood Pressure	WDR41	Kidney_Glom	5:77874854:CS0	0.932163	0.0293923	-0.318873	0.0116106	0.932163	0.0203296	rs35929901~rs4273585~rs2360040
Systolic Blood Pressure	chr5:77463226:77489457:clu_39646:ENSG00000164253.13	Nerve_Tibial	5:77874854:CS1	1.07933	0.157121	-3.01744	0.502583	0.85517	0.144332	rs4704514~rs10076149
Systolic Blood Pressure	ADGRV1	Kidney_Tube	5:90419083:CS2	0.993524	0.163761	0.471839	0.00882577	0.993524	0.163761	rs17556421~rs10079045
Systolic Blood Pressure	FER	Artery_Aorta	5:108074449:CS1	0.973637	0.199182	-1.05607	0.142739	0.87452	0.185841	rs142398452~rs763808622~rs112580837~rs6889967~rs7731891
Systolic Blood Pressure	FBXL17	Kidney_Glom	5:108074449:CS2	1.00243	0.0912078	0.240427	0.0114458	0.542614	0.050374	rs76913715
Systolic Blood Pressure	chr5:115956920:115961119:clu_39053:ENSG00000172901.19	Adipose_Subcutaneous	5:114384417:CS2	1.05938	0.0632369	-0.896169	0.0118665	0.796176	0.0533616	rs57910051
Systolic Blood Pressure	chr5:119356121:119392816:clu_30402:ENSG00000145779.7	Heart_Left_Ventricle	5:119858948:CS2	0.96286	0.132339	-1.25699	0.204655	0.600194	0.0864039	rs10478424~rs111716632~rs13188833
Systolic Blood Pressure	chr5:123036626:123054463:clu_41791:ENSG00000249996.1	Thyroid	5:121194226:CS0	0.545951	0.0485173	-0.935068	0.283884	0.545951	0.0261801	rs6595375~rs72790683
Systolic Blood Pressure	chr5:123001437:123001940:clu_34551:ENSG00000064652.10	Muscle_Skeletal	5:122486419:CS2	0.99913	0.0658429	0.892336	0.398203	0.558044	0.0230629	rs10519731~rs78235140~rs75855590
Systolic Blood Pressure	chr5:124062510:124306176:clu_34032:ENSG00000253807.5	Heart_Atrial_Appendage	5:122486419:CS4	0.992103	0.0309085	1.29361	0.555949	0.571505	0.017729	5:122773617_AG_A~rs153882
Systolic Blood Pressure	LOX	Adipose_Subcutaneous	5:122486419:CS7	0.959178	0.0205461	-0.724477	0.00516245	0.761406	0.0163098	rs2731646
Systolic Blood Pressure	FBN2	Colon_Transverse	5:127857493:CS1	0.87198	0.191465	2.09549	0.607426	0.636562	0.166394	rs115390556~rs28763947~rs10035972~rs72785146~rs17677603
Systolic Blood Pressure	chr5:132257827:132270915:clu_38072:ENSG00000131435.12	Adipose_Visceral	5:132408631:CS3	0.97962	0.0254953	-3.30909	1.06957	0.770565	0.0193645	rs12719454~rs4705934
Systolic Blood Pressure	MIR3936HG	Kidney_Tube	5:132408631:CS4	0.999978	0.0449822	-1.56648	0.142905	0.999978	0.0449822	rs71583466~rs2631365
Systolic Blood Pressure	NR3C1	Artery_Coronary	5:141758336:CS2	1.00557	0.0485239	0.959411	0.0004495	0.682221	0.0329699	rs246600
Systolic Blood Pressure	chr5:149004902:149006881:clu_40686:ENSG00000169247.11	Nerve_Tibial	5:148347543:CS1	0.999991	0.165046	1.25855	0.0189896	0.999991	0.165046	rs12055246~rs7737361~rs10477399~rs77187693~5:148577263_AG_A
Systolic Blood Pressure	chr5:150021972:150024262:clu_36164:ENSG00000113716.12	Esophagus_Muscularis	5:148347543:CS9	1.00007	0.0632726	1.91067	0.0418036	0.710735	0.0449681	rs78461460
Systolic Blood Pressure	ENSG00000279204	Kidney_Glom	5:157814228:CS5	0.971881	0.0348004	-2.81675	0.547779	0.733751	0.0278571	rs11747709~rs34296591
Systolic Blood Pressure	chr5:157520031:157530807:clu_34325:ENSG00000135074.15	Esophagus_Junction	5:157814228:CS6	1.00008	-0.0330235	3.56451	0.249629	0.914212	-0.0304542	5:157454198_CAG_C~rs17242380
Systolic Blood Pressure	CLINT1	Islets	5:157814228:CS8	1.0001	0.0295628	-7.10244	1.18808	0.867534	0.0266446	rs13357461~rs2900797
Systolic Blood Pressure	chr5:157499662:157502803:clu_35079:ENSG00000135074.15	Artery_Aorta	5:157814228:CS9	0.93978	0.0328506	1.83027	0.382361	0.885925	0.0323839	rs10042797~rs11743700
Systolic Blood Pressure	DSP	Fibroblasts	6:6997161:CS0	0.722404	0.0423099	2.63205	0.181218	0.722404	0.0178923	rs2842683
Systolic Blood Pressure	chr6:7269154:7289868:clu_30501:ENSG00000124783.12	Muscle_Skeletal	6:6997161:CS1	0.963674	0.0465816	-2.71089	0.0309906	0.901757	0.0436883	rs7740734
Systolic Blood Pressure	chr6:7247221:7248511:clu_36471:ENSG00000124782.19	Lung	6:6997161:CS3	0.952768	0.0297865	-3.52518	0.518491	0.831436	0.028998	rs185353490~rs9392947~rs13213263
Systolic Blood Pressure	PHACTR1	Artery_Coronary	6:12903957:CS1	0.985086	0.181478	1.55589	0.295379	0.584259	0.114866	rs7751826~rs9349379
Systolic Blood Pressure	E2F3	Fibroblasts	6:20686996:CS1	1.00605	0.209366	-3.70742	0.441377	0.830739	0.184994	rs7756992~rs2328549
Systolic Blood Pressure	chr6:22110920:22173998:clu_30695:ENSG00000272168.6	Artery_Aorta	6:22392260:CS1	1.00649	0.43574	5.24175	0.64033	0.660045	0.290494	rs2744133
Systolic Blood Pressure	PRL	Pancreas	6:22392260:CS2	1.178	0.261236	1.73127	0.435924	0.594039	0.152759	rs1543310
Systolic Blood Pressure	HFE	Colon_Transverse	6:26104632:CS1	0.973968	0.0570659	-2.31014	0.444515	0.546243	0.0343373	rs198851
Systolic Blood Pressure	TRIM38	Esophagus_Mucosa	6:26104632:CS2	1	0.0517582	-1.1599	0.0278901	1	0.0517582	rs9467600~rs626824~rs199734~rs751872864
Systolic Blood Pressure	chr6:26370603:26373276:clu_34809:ENSG00000186470.13	Adipose_Subcutaneous	6:26104632:CS6	0.756656	0.0246617	-2.58043	1.09744	0.756656	0.0246617	rs7753826~rs72836428~rs112691977
Systolic Blood Pressure	chr6:34260561:34263280:clu_28421:ENSG00000225339.3	Fibroblasts	6:34169493:CS1	0.998498	0.0192949	-1.09717	0.0943491	0.650436	0.0129368	rs148889882~rs9461976
Systolic Blood Pressure	KCNK5	Esophagus_Mucosa	6:39242163:CS2	0.97741	0.0673249	-1.15893	0.00111523	0.880309	0.0608746	rs140931929
Systolic Blood Pressure	TSPO2	Kidney_Tube	6:39242163:CS3	0.983095	0.0359617	2.00041	0.165921	0.857887	0.0318647	rs2177472~rs3008841~rs73732505
Systolic Blood Pressure	CAPN11	Lung	6:43354431:CS3	1.0096	0.0227685	2.3418	0.491577	0.744361	0.0205488	rs11759252~rs7773444~rs12213261
Systolic Blood Pressure	COL21A1	Artery_Tibial	6:55947456:CS1	1	0.309845	-2.73359	0.0779034	1	0.309845	rs138466411~rs5876494
Systolic Blood Pressure	CD109-AS1	Colon_Transverse	6:73459454:CS0	0.870837	0.0184691	0.836806	0.00264077	0.870837	0.00381132	rs7776102
Systolic Blood Pressure	KCNQ5	Fibroblasts	6:73459454:CS0	0.65346	0.0184691	-0.222035	0.000305994	0.65346	0.0146578	rs2796005
Systolic Blood Pressure	chr6:79202155:79202276:clu_36209:ENSG00000118418.14	Adipose_Subcutaneous	6:79657391:CS0	0.631613	0.0177994	-0.688058	0.0341056	0.631613	0.0177994	rs28360567~rs76556195
Systolic Blood Pressure	chr6:84748087:84756698:clu_29107:ENSG00000112837.16	Fibroblasts	6:85357613:CS1	1.35362	0.0731875	1.56859	0.08658	0.940617	0.0708446	rs4463231~rs138949587
Systolic Blood Pressure	chr6:108561829:108663455:clu_38588:ENSG00000118689.14	Lung	6:109019721:CS1	0.912905	0.14425	3.96707	0.906632	0.658484	0.123542	rs2802295~rs77061140~rs532093
Systolic Blood Pressure	SLC35F1	Artery_Tibial	6:117523471:CS1	0.993423	0.0769517	1.27463	0.481997	0.519074	0.038203	rs1743259~rs11758402
Systolic Blood Pressure	chr6:116647610:116651577:clu_29491:ENSG00000153975.9	Fibroblasts	6:117523471:CS3	0.986875	0.0317601	-1.0433	0.0259071	0.692283	0.0223055	rs7740152
Systolic Blood Pressure	GJA1	Nerve_Tibial	6:122113614:CS1	0.999704	0.0882502	-3.42631	0.218344	0.999704	0.0882502	rs762996328~rs147211983~rs111227100
Systolic Blood Pressure	ENSG00000279453	Nerve_Tibial	6:122113614:CS3	1.33284	0.0207322	0.222842	0.0472638	0.507872	0.00995149	rs10080850~rs476215
Systolic Blood Pressure	chr6:125045444:125057942:clu_33812:ENSG00000146373.16	Esophagus_Mucosa	6:127163126:CS2	0.9517	0.105552	-3.2482	1.09316	0.521341	0.063429	rs9385385~rs575811~rs11154336
Systolic Blood Pressure	PERP	Fibroblasts	6:140263361:CS0	0.681207	0.0277646	1.30973	0.0312489	0.681207	0.0277646	rs1188826
Systolic Blood Pressure	LINC02941	Thyroid	6:140263361:CS1	1.01583	0.108874	1.60573	0.00149399	0.818668	0.0882764	rs592440
Systolic Blood Pressure	chr6:143165183:143187629:clu_29837:ENSG00000146416.17	Fibroblasts	6:143593003:CS1	1.16555	0.108854	-3.02239	1.94802	0.512964	0.0621722	rs9403468~rs5880559~rs7383094
Systolic Blood Pressure	ENSG00000232891	Lung	6:151002371:CS1	1.00853	0.243859	-2.19012	0.0033289	0.819902	0.198908	rs62434119
Systolic Blood Pressure	ESR1	Thyroid	6:151002371:CS2	1.01333	0.0373153	-0.636387	0.205049	0.54741	0.0194078	rs1293953~rs980281
Systolic Blood Pressure	VIP	Brain_Cerebellum	6:152319503:CS0	0.656896	0.0165291	0.812383	0.0154843	0.656896	0.0165291	rs9478361
Systolic Blood Pressure	ESR1	Thyroid	6:152319503:CS5	1.00047	0.0330083	-0.738767	0.108896	0.65013	0.0215851	rs1293953~rs980281
Systolic Blood Pressure	SLC22A3	Liver	6:161712235:CS2	1.18586	0.0754964	-0.635056	0.0652835	0.52072	0.0419757	rs2665357~rs3127596
Systolic Blood Pressure	PACRG-AS1	Heart_Left_Ventricle	6:163737476:CS1	1.12979	0.172555	2.57063	0.85337	0.520691	0.105873	rs118080507~rs7764056~rs9458758~rs12661036
Systolic Blood Pressure	ENSG00000261420	Pancreas	6:166180947:CS0	0.663721	0.0348494	1.03787	0.0466477	0.663721	0.0348494	rs3008041~rs12200597
Systolic Blood Pressure	THBS2	Lung	6:169592272:CS0	0.585275	0.0231556	1.04296	0.432121	0.585275	0.0231556	rs9766666~rs12180739
Systolic Blood Pressure	THBS2	Artery_Tibial	6:169592272:CS1	1.00236	0.0649636	0.927807	0.42071	0.711281	0.0527635	rs9766666~rs73046008~rs12192157
Systolic Blood Pressure	chr7:2239676:2242162:clu_25363:ENSG00000122687.17	Fibroblasts	7:1195692:CS3	0.991634	0.0190224	2.70985	0.00401732	0.670564	0.0128687	rs13230519
Systolic Blood Pressure	chr7:2002121:2008191:clu_27552:ENSG00000002822.15	Heart_Atrial_Appendage	7:1195692:CS5	0.924008	-0.00387262	1.15463	0.131805	0.624841	-0.00261984	rs5881916
Systolic Blood Pressure	chr7:2002121:2014502:clu_27552:ENSG00000002822.15	Heart_Atrial_Appendage	7:2519003:CS2	1.00544	0.0716715	0.543196	1.11445	0.515288	0.0151971	rs6959688~rs5881916
Systolic Blood Pressure	chr7:2002121:2008191:clu_27552:ENSG00000002822.15	Heart_Atrial_Appendage	7:2519003:CS4	0.919312	-0.00474414	1.33992	0.296553	0.766204	-0.00395873	rs5881916
Systolic Blood Pressure	FOXK1	Whole_Blood	7:4669949:CS0	0.839187	0.0279369	0.596833	0.00065354	0.839187	0.0279369	rs10257680
Systolic Blood Pressure	C1GALT1	Muscle_Skeletal	7:6438217:CS0	0.739521	0.0243917	0.411104	0.0464221	0.739521	0.0243917	rs35676440~rs11771259~rs5010183~rs10246303~rs1638210~rs62450841
Systolic Blood Pressure	TWIST1	Artery_Aorta	7:19049388:CS1	1.04581	0.4545	2.66607	0.00535805	0.824344	0.364458	rs6963129
Systolic Blood Pressure	PALS2	Thyroid	7:24592815:CS1	0.988764	0.0826716	2.27632	0.00855703	0.706688	0.0593315	rs12979
Systolic Blood Pressure	PALS2	Artery_Tibial	7:25887278:CS2	0.963784	0.0520867	0.981732	0.118282	0.569988	0.0324412	rs12665866~rs2248146
Systolic Blood Pressure	chr7:27202638:27204808:clu_30714:ENSG00000243766.7	Colon_Transverse	7:27243238:CS1	0.794825	0.271392	3.35825	1.33686	0.794825	0.271392	rs11982977~rs2525757~rs886340~rs916880
Systolic Blood Pressure	chr7:29030759:29066023:clu_25617:ENSG00000106066.14	Whole_Blood	7:28632834:CS0	0.579006	0.035134	-1.56773	0.684421	0.579006	0.0140438	rs317712~rs144219559~rs323202~rs16875105
Systolic Blood Pressure	chr7:36861736:36870393:clu_25713:ENSG00000155849.15	Whole_Blood	7:36264684:CS0	0.593366	0.0133128	-1.06341	0.448398	0.593366	0.0133128	rs7801689~rs10951498
Systolic Blood Pressure	EEPD1	Artery_Tibial	7:36264684:CS1	0.919503	0.0778091	-1.08683	0.0570657	0.919503	0.0778091	rs2700910~rs62445442
Systolic Blood Pressure	ENSG00000228878	Esophagus_Muscularis	7:36264684:CS2	1.12427	0.0565542	-2.4888	0.699627	0.551823	0.0337555	rs149721465~rs147629829~rs11770421
Systolic Blood Pressure	INHBA	Colon_Sigmoid	7:40440233:CS0	0.54779	0.0368418	1.06015	0.114449	0.54779	0.0368418	rs150558358~rs13230202
Systolic Blood Pressure	PPIA	Fibroblasts	7:44255643:CS0	0.733344	0.019707	0.602719	0.102687	0.733344	0.019707	rs117856671~rs7790348~rs6850~rs6951879~rs62461364
Systolic Blood Pressure	IGFBP3	Brain_Cerebellum	7:45987430:CS1	0.519871	0.186515	4.35425	1.93793	0.519871	0.186515	rs2854747~rs2949833~rs6969255~rs2965069
Systolic Blood Pressure	DTX2P1-UPK3BP1-PMS2P11	Islets	7:77512098:CS2	0.998155	0.0430463	-0.597455	0.00320123	0.998155	0.0430463	rs3864617~rs62477762~rs4081657
Systolic Blood Pressure	chr7:90309367:90310068:clu_26440:ENSG00000105792.19	Fibroblasts	7:89795910:CS1	0.99992	0.146393	-2.55406	0.363913	0.99992	0.146393	rs60190288~rs4512312~rs371918332~7:89795910_CTGT_C~rs143860216~rs17866345~rs12704539~rs146414138
Systolic Blood Pressure	chr7:90354549:90372155:clu_33883:ENSG00000105793.15	Nerve_Tibial	7:89795910:CS2	0.96282	6.23923e-05	-1.65999	0.317283	0.96282	6.23923e-05	rs34529934~rs78512603~rs117469738~rs117400415~rs11563279~rs12672971~rs139296751~rs2012571~rs993357~rs138254057
Systolic Blood Pressure	GNB2	Thyroid	7:100262123:CS0	0.602399	0.0121481	1.26612	0.48735	0.602399	0.0121481	rs117960080~rs7801875~rs143313502
Systolic Blood Pressure	MET	Lung	7:116437606:CS1	1.03929	0.158441	-1.15765	0.44871	0.570247	0.109766	rs11770163~rs2402118
Systolic Blood Pressure	chr7:116499931:116505971:clu_35492:ENSG00000105971.14	Lung	7:116437606:CS2	0.96476	0.11506	1.28211	0.0722198	0.96476	0.11506	rs35037360~rs76633992~rs3839825~rs56063232
Systolic Blood Pressure	chr7:130024377:130026158:clu_29561:ENSG00000091732.15	Stomach	7:129685597:CS2	1.00765	0.0700001	-1.47009	0.00217448	0.724847	0.0504721	rs56179563
Systolic Blood Pressure	chr7:135193477:135193578:clu_27210:ENSG00000105875.13	Fibroblasts	7:134221694:CS3	0.881854	0.0566113	-3.12913	0.856702	0.696673	0.0527378	rs10225390~rs3735001~rs116133465~rs292512~rs2077947~rs60343027
Systolic Blood Pressure	chr7:139778530:139780740:clu_31257:ENSG00000059377.16	Esophagus_Mucosa	7:139404666:CS1	0.961475	0.15063	-2.71378	0.751716	0.759575	0.141627	rs9690885~rs141212865
Systolic Blood Pressure	DENND2A	Esophagus_Muscularis	7:139404666:CS2	1.0774	0.0806149	-0.623171	0.160439	0.62189	0.0579783	rs4236489
Systolic Blood Pressure	ATG9B	Artery_Aorta	7:150071605:CS1	1.00021	0.0948828	-4.94921	1.15951	0.661543	0.0769373	rs11546674~rs3918226
Systolic Blood Pressure	ATG9B	Artery_Aorta	7:151413194:CS2	1.00062	0.101132	-5.52962	1.12941	0.802318	0.090701	rs11546674~rs3918226
Systolic Blood Pressure	chr7:155738403:155739715:clu_30315:ENSG00000184863.10	Muscle_Skeletal	7:155744252:CS3	1.0148	0.0452249	-0.89771	0.137974	0.516607	0.0268868	rs76546798~rs58969967~rs78616397
Systolic Blood Pressure	LMBR1	Liver	7:155744252:CS4	1.00868	0.0549708	1.12124	0.00398129	0.847087	0.0463375	rs10949603
Systolic Blood Pressure	RNF32-DT	Thyroid	7:155744252:CS5	0.994781	0.0162159	0.496625	0.00326965	0.994781	0.0162159	rs167018~rs7788200
Systolic Blood Pressure	LMBR1	Liver	7:156990554:CS0	0.795367	0.0337432	0.694634	0.0168183	0.795367	0.0337432	rs10949603
Systolic Blood Pressure	UBE3C	Esophagus_Muscularis	7:156990554:CS1	1.15967	0.0790337	-1.56049	0.335475	0.561172	0.0577599	rs28510264~rs1182433
Systolic Blood Pressure	ENSG00000272505	Islets	8:8729761:CS2	1	0.0348944	-1.3284	0.107251	1	0.0348944	rs10107887~rs34655427~rs35169606~rs2048656~rs117904071~rs2898235~rs34406753~rs34274485~rs66536005~rs10092464~rs35408848~rs10503398~rs2661746
Systolic Blood Pressure	FAM86B3P	Islets	8:8729761:CS5	0.910282	0.0119928	0.246594	0.0693151	0.910282	0.0119928	rs2955581~rs17665878~rs28729565~rs4841044~rs10081437~rs2929309
Systolic Blood Pressure	chr8:10054658:10207833:clu_55173:ENSG00000175806.14	Artery_Tibial	8:8729761:CS6	0.859702	0.11197	12.3585	4.39848	0.859702	0.11197	rs4554470~rs6989793~rs12544574
Systolic Blood Pressure	LINC03022	Heart_Atrial_Appendage	8:8729761:CS8	0.999989	0.0881629	4.53544	0.615933	0.999989	0.0881629	rs7830939~rs77717636~rs2048656~rs36084934~rs10092756~rs10092464~rs117609786
Systolic Blood Pressure	ENSG00000255046	Islets	8:10637552:CS2	0.999999	0.0175397	0.556031	0.0140483	0.999999	0.0175397	rs4394350~rs78368024~rs13259242~rs2179010~rs3779663~rs78700274
Systolic Blood Pressure	ENSG00000253426	Adipose_Visceral	8:10637552:CS5	0.981479	0.0334473	-6.64963	3.29012	0.519564	0.0234149	rs2048656~rs4840439~rs6989793
Systolic Blood Pressure	TDH-AS1	Kidney_Tube	8:10637552:CS8	0.999768	0.00376659	-2.50969	0.118603	0.844246	0.00318067	rs7840794
Systolic Blood Pressure	ENSG00000272505	Thyroid	8:11828200:CS1	0.571742	0.212891	9.73289	5.2986	0.571742	0.212891	rs2409665~rs4841470~rs34440473~rs6601575~rs756038
Systolic Blood Pressure	ENPP7P12	Fibroblasts	8:11828200:CS4	0.996713	0.0413889	1.32132	0.10071	0.996713	0.0413889	rs4841556~rs35986297~rs75170710~rs10435719
Systolic Blood Pressure	chr8:25408940:25410099:clu_61764:ENSG00000147459.17	Nerve_Tibial	8:25908797:CS1	1.00006	0.073693	5.02681	2.0253	0.656634	0.0632209	rs4871964~rs4872390~rs117613041
Systolic Blood Pressure	chr8:26338987:26354468:clu_58408:ENSG00000221914.9	Adipose_Visceral	8:25908797:CS4	0.955824	0.016532	-1.89584	0.0990152	0.955824	0.016532	rs74398297~rs111283523~rs10093927~rs6557914
Systolic Blood Pressure	chr8:27748279:27748495:clu_64304:ENSG00000147419.17	Thyroid	8:25908797:CS7	0.952659	0.0149153	-1.49707	0.319341	0.670938	0.0111359	rs61762862
Systolic Blood Pressure	chr8:30544624:30558887:clu_60099:ENSG00000157110.15	Adipose_Subcutaneous	8:30288272:CS1	1.02157	0.136157	1.76105	0.190429	0.661013	0.0908272	rs2979470~rs10503868
Systolic Blood Pressure	RNF122	Whole_Blood	8:32430888:CS0	0.708181	0.029722	-0.460522	0.0687119	0.708181	0.029722	rs138720804~rs184633559
Systolic Blood Pressure	NRG1	Liver	8:32430888:CS1	1.05114	0.149745	1.06762	0.450597	0.580736	0.0974775	rs13259892~rs3802160~rs12682268
Systolic Blood Pressure	chr8:49074333:49074510:clu_53499:ENSG00000168333.13	Muscle_Skeletal	8:49456942:CS4	0.911567	0.0385574	-0.967726	0.246693	0.742877	0.028335	rs17714638~rs77527612~rs6983929~rs818555~rs11777030~rs77243501
Systolic Blood Pressure	PABPC1	Lung	8:101676675:CS3	0.998713	0.0777788	-4.51335	0.52866	0.998713	0.0777788	rs1693566~rs579505
Systolic Blood Pressure	LRP12	Spleen	8:105966258:CS0	0.774414	0.0526279	-0.972158	0.0220792	0.774414	0.0526279	rs1380686~rs13254434
Systolic Blood Pressure	ZFPM2	Artery_Tibial	8:105966258:CS2	0.999919	0.126051	-1.03494	0.0181077	0.999919	0.126051	rs2957468~rs17289997
Systolic Blood Pressure	ENSG00000245330	Esophagus_Muscularis	8:120420433:CS4	0.962465	0.0233564	1.85354	0.458822	0.65075	0.0187103	rs6994428~rs2102905~rs2176751~rs2326433
Systolic Blood Pressure	POU5F1B	Pancreas	8:129386613:CS0	0.769543	0.0458125	-1.53778	0.0275145	0.769543	0.0458125	rs10956365
Systolic Blood Pressure	CASC8	Colon_Transverse	8:129386613:CS3	0.955766	0.0550594	0.386633	0.0590803	0.71838	0.0427158	rs11775799~rs74368308~rs60227352~rs74888396
Systolic Blood Pressure	chr8:140925749:141001125:clu_49524:ENSG00000169398.19	Fibroblasts	8:141047814:CS1	0.979056	0.167697	2.15249	0.931918	0.501941	0.14239	rs7001653~rs13281634~rs4961230
Systolic Blood Pressure	chr8:140925749:141001125:clu_47885:ENSG00000169398.19	Heart_Left_Ventricle	8:141047814:CS4	1.01523	0.0317434	-2.39494	0.993708	0.655034	0.0209768	rs2977453~rs2944761~rs4961230
Systolic Blood Pressure	chr8:140925749:141001125:clu_49524:ENSG00000169398.19	Fibroblasts	8:142441642:CS1	0.957779	0.0774219	1.92472	0.647793	0.53387	0.06316	rs7001653~rs13281634~rs4961230
Systolic Blood Pressure	chr9:3277461:3288131:clu_48953:ENSG00000080298.15	Esophagus_Junction	9:4334791:CS1	1.05608	0.0783435	-0.903696	0.0454052	0.537025	0.041309	rs4741961~rs75081668
Systolic Blood Pressure	KLHL9	Fibroblasts	9:22120482:CS2	1.02206	0.0500085	0.666165	0.0199573	0.897617	0.0480034	rs6475527~rs117612776
Systolic Blood Pressure	PABIR1	Artery_Tibial	9:71545518:CS1	1.16452	0.0496035	-0.372727	0.0278204	0.60697	0.0260892	rs12352694
Systolic Blood Pressure	PIP5K1B	Adipose_Subcutaneous	9:71545518:CS1	1.16452	0.0496035	-0.800065	0.0818352	0.506195	0.0215975	rs11143715~rs1556751~rs12352694
Systolic Blood Pressure	COL15A1	Islets	9:101763294:CS0	0.933754	0.0313123	0.540762	0.0199135	0.933754	0.0313123	rs4743297~rs78895325
Systolic Blood Pressure	PTPN3	Brain_Cerebellum	9:113153647:CS0	0.734507	0.016425	-1.08587	0.0814213	0.734507	0.016425	rs7029639~rs4135208
Systolic Blood Pressure	chr9:110156497:110168399:clu_53059:ENSG00000241978.9	Esophagus_Muscularis	9:113153647:CS1	0.983796	0.0511757	-2.61777	1.30976	0.527275	0.0428481	rs7855526~rs3739451
Systolic Blood Pressure	TXN	Kidney_Glom	9:113153647:CS2	0.978073	0.0512848	-3.91384	0.891689	0.73699	0.0418791	rs2475430~rs59400568
Systolic Blood Pressure	chr9:113332050:113336288:clu_45145:ENSG00000148225.15	Adrenal_Gland	9:116692059:CS0	0.805281	0.0149734	1.71025	0.021514	0.805281	0.0149734	rs12375564
Systolic Blood Pressure	ZNF618	Artery_Tibial	9:116692059:CS1	0.957678	0.0651144	-2.38555	0.895952	0.692955	0.0560299	rs7852787~rs10817538
Systolic Blood Pressure	COL27A1	Artery_Aorta	9:116692059:CS2	0.974639	0.0406685	-1.05363	0.110844	0.790988	0.0348486	rs7863152~rs2567721~rs10739404
Systolic Blood Pressure	chr9:113594338:113594430:clu_62463:ENSG00000138835.22	Thyroid	9:116692059:CS4	0.984347	0.0228954	-0.944248	0.160459	0.558213	0.0132889	rs34000674~rs818689~rs12341266
Systolic Blood Pressure	RABGAP1	Fibroblasts	9:125657099:CS1	0.996215	0.193345	1.78132	0.0345186	0.996215	0.193345	rs542119549~rs4838021~rs138036195
Systolic Blood Pressure	chr9:125585727:125657651:clu_62285:ENSG00000119487.16	Lung	9:128498594:CS1	0.954278	0.194308	3.2468	0.587925	0.827306	0.181441	rs4837020~rs7023828
Systolic Blood Pressure	ENSG00000204054	Kidney_Tube	9:131940745:CS3	0.990853	0.0265273	-0.461274	0.130818	0.509986	0.0134396	rs10115869~rs1220794~rs1235068
Systolic Blood Pressure	chr9:130595588:130596537:clu_47602:ENSG00000107164.15	Fibroblasts	9:133436478:CS1	1.00199	0.0524356	1.11856	0.0610055	0.796057	0.0432028	rs10793931~rs11244096
Systolic Blood Pressure	MED22	Kidney_Glom	9:136522274:CS1	1.00376	0.0665704	-4.22925	0.00837283	0.93082	0.0618406	rs6271
Systolic Blood Pressure	LINC01451	Brain_Cerebellum	9:139513538:CS3	1.00204	0.0356755	-2.61293	0.00206725	0.691016	0.024616	rs11793035
Systolic Blood Pressure	chr10:18616293:18642476:clu_8341:ENSG00000241058.3	Fibroblasts	10:17266389:CS1	1.00534	0.0924463	-3.66464	0.00718282	0.804058	0.0740858	rs2488136
Systolic Blood Pressure	chr10:18609926:18614448:clu_8484:ENSG00000241058.3	Brain_Cerebellum	10:17266389:CS3	1.00531	0.0889665	1.69338	0.00264549	0.804046	0.0712971	rs2488152
Systolic Blood Pressure	chr10:17660548:17688027:clu_7840:ENSG00000136738.14	Adrenal_Gland	10:17266389:CS7	1.0151	0.0428351	0.971795	0.124266	0.699062	0.0308346	rs77465184
Systolic Blood Pressure	SLC39A12-AS1	Brain_Cortex	10:18727959:CS2	1	0.0711417	1.49239	0.284259	0.719441	0.0539808	rs11012783
Systolic Blood Pressure	SLC39A12	Adrenal_Gland	10:18727959:CS5	0.969073	0.0151248	-0.9645	0.284608	0.634672	0.0108752	rs139946999~rs473919~rs11011748
Systolic Blood Pressure	chr10:30963389:30964403:clu_8497:ENSG00000183621.15	Fibroblasts	10:30307224:CS2	1.31969	0.0532095	-1.01164	0.27296	0.736828	0.0458282	rs61841155~rs12572007~rs906236~rs4749584~rs140157519~rs12774516~rs4747731~rs2994651~rs55867315~rs147765783~rs2994666~rs752225809~rs117135758~rs762276225~rs148851080~rs188029508
Systolic Blood Pressure	KIF5B	Heart_Left_Ventricle	10:32349238:CS1	0.868828	0.113144	1.69356	0.271809	0.868828	0.113144	rs10826995~rs12264186~rs806822
Systolic Blood Pressure	chr10:49994429:50001996:clu_10339:ENSG00000204149.10	Adipose_Visceral	10:53680796:CS2	0.907326	0.145373	-3.35797	0.650669	0.867143	0.143865	rs78223605~rs4317935~rs12783070~rs117306452
Systolic Blood Pressure	TMEM26	Kidney_Glom	10:62390726:CS0	0.824057	0.037337	-0.931561	0.162378	0.824057	0.0218094	rs75876877~rs4147152
Systolic Blood Pressure	chr10:60792053:60792148:clu_8792:ENSG00000170312.15	Fibroblasts	10:62390726:CS0	0.733821	0.037337	-0.626508	0.0724791	0.733821	0.0155276	rs61740504~rs144077228
Systolic Blood Pressure	CCDC6	Whole_Blood	10:62390726:CS3	1.02562	0.0541406	1.04901	0.490632	0.554275	0.0299563	rs12778666~rs2458663~rs2440907~rs3763745
Systolic Blood Pressure	ADO	Heart_Atrial_Appendage	10:63511306:CS2	0.888867	0.0691522	2.24112	0.671284	0.766608	0.0676125	rs11592442~rs224082~rs224301
Systolic Blood Pressure	chr10:61761003:61765939:clu_9774:ENSG00000183346.6	Esophagus_Muscularis	10:63511306:CS3	0.916125	0.122077	4.44751	0.911561	0.916125	0.122077	rs10761586~rs3750727
Systolic Blood Pressure	TMEM26	Brain_Cortex	10:63511306:CS8	0.955741	0.0528348	2.29553	0.44526	0.955741	0.0528348	rs11594699~rs113351122~rs4147152
Systolic Blood Pressure	MAT1A	Esophagus_Mucosa	10:82207524:CS1	0.958018	0.0688775	2.43762	0.326398	0.958018	0.0688775	rs60204118~rs1870142
Systolic Blood Pressure	ENSG00000232709	Islets	10:94481995:CS0	0.93539	0.0367404	-0.234667	0.00656828	0.93539	0.0367404	rs12358677~rs11598250~rs7918084~rs4933735~rs11187133~rs11187140
Systolic Blood Pressure	chr10:94252498:94254190:clu_10340:ENSG00000138193.15	Esophagus_Muscularis	10:97326325:CS1	0.994918	0.057997	-0.841952	0.706808	0.693225	0.0266672	rs11188013~rs35891778~rs7075182~rs11188070~rs11188112~rs34242469~rs12772884~rs61886805~rs11188132
Systolic Blood Pressure	ALDH18A1	Heart_Atrial_Appendage	10:97326325:CS2	0.854961	0.0392019	1.40185	0.378844	0.512956	0.0277794	rs56085433~rs1053905~rs7922217
Systolic Blood Pressure	HELLS	Artery_Aorta	10:97326325:CS3	1.00621	0.0844647	-2.08003	0.268933	0.905136	0.0789525	rs11187968~rs1980741~rs7075182
Systolic Blood Pressure	NFKB2	Artery_Tibial	10:102552663:CS2	1.16183	0.0314347	3.49441	1.89316	0.541842	0.0251371	rs4919559~rs10466137~rs4919566~rs11592597
Systolic Blood Pressure	STN1	Fibroblasts	10:104806898:CS2	0.981377	0.054379	-1.70846	0.215716	0.981377	0.054379	rs10883908~rs11191835~rs7100920~rs11813268
Systolic Blood Pressure	MFSD13A	Islets	10:104806898:CS3	1	0.0641912	0.327404	0.00142797	1	0.0641912	rs17114534~rs11191293~rs139901931~rs12241531
Systolic Blood Pressure	SH3PXD2A-AS1	Adipose_Subcutaneous	10:104806898:CS4	0.990603	0.0194934	-0.920851	0.261826	0.621615	0.0123663	rs7898224~rs10883908
Systolic Blood Pressure	chr10:103174982:103181185:clu_12428:ENSG00000076685.18	Thyroid	10:106284237:CS1	0.999998	0.0824139	1.8033	0.0188727	0.999998	0.0824139	rs78629205~rs138286588~rs4918018~rs180934412
Systolic Blood Pressure	STN1	Fibroblasts	10:106284237:CS2	0.882604	0.0883394	-1.54349	0.441609	0.882604	0.0883394	rs10883908~rs11191835~rs11191841~rs11813268
Systolic Blood Pressure	chr10:103897719:103898877:clu_11208:ENSG00000107960.10	Colon_Transverse	10:106284237:CS3	0.98123	0.0653458	4.73381	0.779177	0.802813	0.0578667	rs276201~rs74157128
Systolic Blood Pressure	SH3PXD2A-AS1	Adipose_Subcutaneous	10:106284237:CS4	0.988716	0.04072	-1.28752	0.356386	0.720409	0.0330785	rs7898224~rs10883908
Systolic Blood Pressure	TCF7L2	Artery_Tibial	10:115805056:CS4	0.980614	0.0458763	-2.48582	0.143687	0.919837	0.0437244	rs6585201~rs36090025
Systolic Blood Pressure	chr10:112445650:112446767:clu_10686:ENSG00000023041.11	Esophagus_Mucosa	10:115805056:CS5	0.99384	0.0676502	-6.00836	0.756943	0.99384	0.0676502	rs10885397~rs3829909~rs10885421
Systolic Blood Pressure	chr10:116662694:116663884:clu_12315:ENSG00000165863.16	Nerve_Tibial	10:118530973:CS0	0.772183	0.0637084	-1.25633	0.103959	0.772183	0.0637084	rs2921961~rs61346990
Systolic Blood Pressure	chr10:122428316:122429624:clu_12149:ENSG00000107679.14	Adipose_Subcutaneous	10:124235059:CS1	0.932144	0.0704428	-1.86983	0.399093	0.743904	0.0662531	rs71486610~rs72834434
Systolic Blood Pressure	chr11:1887576:1922857:clu_6453:ENSG00000130595.17	Adipose_Visceral	11:1887068:CS1	0.998886	0.207395	-3.98289	3.74102	0.523043	0.101224	rs569550~rs7938342~rs525529
Systolic Blood Pressure	SWAP70	Fibroblasts	11:8843603:CS1	0.958654	0.0964466	-1.73272	0.89956	0.572077	0.0709044	rs35529216~rs10840258~rs72854168~rs11042426~rs12807728~rs75830917~rs141064690~rs10840282~rs360153
Systolic Blood Pressure	ADM	Kidney_Glom	11:8843603:CS3	0.99545	0.0541756	-2.47301	0.0493317	0.76418	0.0415893	rs75248620
Systolic Blood Pressure	TMEM9B	Lung	11:8843603:CS4	0.937911	0.0189273	0.601263	0.249408	0.508934	0.0129014	rs12282398~rs61875895~rs72858278~rs76506961~rs72856032~rs10770041~rs10840302~rs6483732~rs7935532
Systolic Blood Pressure	ZNF143	Islets	11:8843603:CS7	0.972737	0.0166743	3.54138	0.345756	0.972737	0.0166743	rs78737968~rs143062064~rs7946017~rs4910048~rs6486359~rs6486361~rs61876795
Systolic Blood Pressure	chr11:9992543:9992990:clu_6050:ENSG00000133812.15	Muscle_Skeletal	11:10192809:CS1	1.00172	0.0966961	-4.39754	0.0759393	0.708222	0.0683992	rs2923095
Systolic Blood Pressure	ZNF143	Islets	11:10192809:CS4	0.859483	0.0093358	2.70899	0.659707	0.859483	0.0093358	rs76148472~rs34605207~rs77852767~rs7946017~rs113235151~rs4910048~rs6486359~rs6486361~rs61876795~rs78172861~rs75830917~rs10500715~rs2896516
Systolic Blood Pressure	SBF2	Artery_Aorta	11:10192809:CS6	1.00462	0.0573767	-0.732809	0.211461	0.55176	0.0258072	rs61878586
Systolic Blood Pressure	ELP4	Thyroid	11:30355707:CS1	1.01051	0.065375	-3.46959	0.275656	0.870695	0.0570319	rs17320769~rs963837
Systolic Blood Pressure	MPPED2	Heart_Left_Ventricle	11:30355707:CS2	1.00172	0.0388415	-0.92325	0.237427	0.835333	0.0345303	rs10835664~rs61884729~rs7125669~rs2593549~rs569385
Systolic Blood Pressure	chr11:32435846:32437845:clu_7042:ENSG00000183242.11	Adipose_Visceral	11:32447347:CS1	0.965793	0.118366	1.86319	0.223449	0.753547	0.092403	rs2418910~rs7110547
Systolic Blood Pressure	chr11:31456386:31460626:clu_6790:ENSG00000148950.9	Artery_Tibial	11:32447347:CS2	1.0072	0.0679052	-2.69857	0.207761	0.929799	0.0647205	rs569385~rs3026401
Systolic Blood Pressure	CAPRIN1	Nerve_Tibial	11:34071398:CS1	1.03662	0.04392	0.65034	0.0678354	0.683379	0.0310528	rs80061771
Systolic Blood Pressure	PRDM11	Muscle_Skeletal	11:44041841:CS3	1.02197	0.0522059	0.635009	0.088691	0.540945	0.0283171	rs1075293
Systolic Blood Pressure	chr11:46703243:46704353:clu_7024:ENSG00000175213.2	Colon_Transverse	11:45225174:CS1	0.994577	0.0969167	-3.81888	1.57294	0.692357	0.0880066	rs4396260~rs11038784~rs10160437~rs76400970~rs12225704
Systolic Blood Pressure	chr11:46696156:46700551:clu_5737:ENSG00000175220.11	Whole_Blood	11:45225174:CS3	0.969405	0.0512587	-1.04391	0.230531	0.878162	0.0490916	rs76400970~rs139425837~rs72910045~rs77047825
Systolic Blood Pressure	PRDM11	Muscle_Skeletal	11:45225174:CS4	0.988036	0.0328074	0.771399	0.027145	0.767562	0.0258394	rs11038297
Systolic Blood Pressure	AGBL2	Artery_Aorta	11:46353679:CS1	0.925017	0.268248	-10.3658	2.84567	0.925017	0.268248	rs10501320~rs3824869~rs56756748~rs11039216
Systolic Blood Pressure	PRDM11	Kidney_Glom	11:46353679:CS5	1.00225	0.0451607	-1.23833	0.218594	0.513083	0.0247409	rs4396260~rs11038784~rs10160437
Systolic Blood Pressure	chr11:47412467:47413597:clu_5738:ENSG00000165915.13	Heart_Left_Ventricle	11:47676170:CS3	0.983235	0.184874	-0.454356	0.0470002	0.658136	0.125379	rs61897424~rs12419342~rs7950696~rs751322481~rs74236456
Systolic Blood Pressure	FOLH1	Kidney_Tube	11:49123674:CS5	1	0.411722	7.12865	0.307472	1	0.411722	rs17198978~rs2047815~rs12807803~rs10838876
Systolic Blood Pressure	MED19	Colon_Sigmoid	11:58408687:CS2	0.942622	0.147035	3.40354	0.406934	0.942622	0.147035	rs117284601~rs509564~rs71484461
Systolic Blood Pressure	LRRC10B	Artery_Tibial	11:61272565:CS1	1.00257	0.0974736	1.94583	0.032869	0.765998	0.0745869	rs7125196
Systolic Blood Pressure	chr11:61826137:61826283:clu_7234:ENSG00000134824.13	Pituitary	11:61272565:CS3	1.01881	0.0210524	1.63637	0.501058	0.529412	0.0121075	rs81658~rs198462~rs174568~rs35622765
Systolic Blood Pressure	LOC102723878	Brain_Cerebellum	11:63744609:CS0	0.636552	0.0345218	-1.19925	0.310259	0.636552	0.0345218	rs614397~rs2302263~rs588177~rs479777
Systolic Blood Pressure	SIPA1	Fibroblasts	11:65405600:CS1	0.753285	0.155319	1.88939	0.747199	0.753285	0.155319	rs117488543~rs1783541~rs12804356~rs150599115~rs2306363~rs72922786~rs148521003
Systolic Blood Pressure	chr11:70108404:70111126:clu_7440:ENSG00000131620.17	Muscle_Skeletal	11:68097049:CS4	0.951513	0.0342821	0.823462	0.113347	0.515306	0.0195908	rs67330701
Systolic Blood Pressure	ANO1	Artery_Tibial	11:69825414:CS0	0.850157	0.0277283	0.514304	0.0365455	0.850157	0.0277283	rs57146148~rs10898037
Systolic Blood Pressure	chr11:76544822:76549952:clu_7347:ENSG00000158636.16	Brain_Cerebellum	11:76125330:CS1	0.981866	0.116482	-2.80434	0.160811	0.981866	0.116482	rs7927515~rs7926914~rs10793175
Systolic Blood Pressure	ARHGAP42	Artery_Aorta	11:100610546:CS1	0.979134	0.5283	-2.53653	0.273398	0.979134	0.5283	rs604723~rs582409~rs12792417
Systolic Blood Pressure	CWF19L2	Kidney_Tube	11:107096777:CS1	0.952706	0.238462	5.49501	0.568087	0.952706	0.238462	rs7109416~rs568546
Systolic Blood Pressure	SIDT2	Whole_Blood	11:117046197:CS1	0.953197	0.0779888	-0.831054	0.0335269	0.953197	0.0779888	rs61905525~rs90192~rs59781045
Systolic Blood Pressure	chr11:117344277:117351790:clu_9669:ENSG00000110274.15	Nerve_Tibial	11:117046197:CS2	0.895825	0.188823	1.86194	0.278431	0.548117	0.115575	rs35449587
Systolic Blood Pressure	ENSG00000246100	Brain_Cortex	11:117046197:CS3	0.961625	0.0415296	2.55794	0.731029	0.679685	0.0322693	rs4938230~rs17119370
Systolic Blood Pressure	chr11:118559864:118564965:clu_7400:ENSG00000118096.7	Whole_Blood	11:117046197:CS6	0.961266	0.0206665	1.35481	0.00866661	0.588148	0.0126496	rs514527
Systolic Blood Pressure	GRIK4	Nerve_Tibial	11:120443983:CS3	1.00772	0.0723759	0.438313	0.0020453	0.731932	0.0527781	rs4297478
Systolic Blood Pressure	CLMP	Artery_Aorta	11:122610568:CS0	0.710546	0.0319693	0.554773	0.111692	0.710546	0.0319693	rs4475932~rs11601147~rs11607565
Systolic Blood Pressure	UBASH3B	Kidney_Glom	11:122610568:CS1	1.09085	0.110562	0.43101	0.00162971	0.504362	0.0513448	rs11218783
Systolic Blood Pressure	UBASH3B	Thyroid	11:122610568:CS1	1.09085	0.110562	0.536778	0.00202963	0.504362	0.0513448	rs11218783
Systolic Blood Pressure	ADAMTS8	Adipose_Visceral	11:130269798:CS1	0.987633	0.21507	-3.77193	0.151586	0.987633	0.21507	rs11222084~rs7106106~rs2279570~rs11608214
Systolic Blood Pressure	chr11:130133728:130135563:clu_10333:ENSG00000084234.16	Thyroid	11:130269798:CS2	1.00043	0.0654126	4.67132	0.618579	0.777854	0.0553657	rs12416697~rs10750438
Systolic Blood Pressure	RAD52	Artery_Tibial	12:1059556:CS2	0.967056	0.0658768	-0.478555	0.0597374	0.568125	0.0465349	rs12305739~rs7487683~rs11571430~rs3748523
Systolic Blood Pressure	chr12:2922402:2931037:clu_2682:ENSG00000078246.16	Fibroblasts	12:2514270:CS2	1.08243	0.040124	1.93362	0.0363755	0.733737	0.0312418	rs116556102
Systolic Blood Pressure	LINC02443	Kidney_Glom	12:4384844:CS2	1.00633	0.0370012	-0.568608	0.00085252	0.827593	0.0305496	rs75507123
Systolic Blood Pressure	BORCS5	Heart_Left_Ventricle	12:12888438:CS2	0.914409	0.129318	3.39001	0.363945	0.914409	0.129318	rs10845550~rs888197~rs61913559
Systolic Blood Pressure	LINC02398	Artery_Aorta	12:20373541:CS3	0.997811	0.0704228	-1.12401	0.0659054	0.997811	0.0704228	rs7968529~rs2417809~rs11613088~rs2728632~rs2728609~rs10770605
Systolic Blood Pressure	PDE3A	Adipose_Subcutaneous	12:20373541:CS4	0.813368	0.0725552	2.81415	0.921765	0.813368	0.0725552	rs10160869~rs34093861~rs10841504~rs7488780~rs10770659
Systolic Blood Pressure	chr12:26716242:26721286:clu_3210:ENSG00000123104.11	Colon_Sigmoid	12:26475243:CS0	0.653347	0.0255507	-1.01902	0.00404459	0.653347	0.0255507	rs2129869
Systolic Blood Pressure	ZNF641	Thyroid	12:49209340:CS1	0.999884	0.0957036	0.872713	0.00529738	0.999884	0.0957036	rs6580661~rs11168483~rs7304709
Systolic Blood Pressure	ENSG00000276814	Stomach	12:49209340:CS4	0.990579	0.0324309	2.20307	0.753354	0.539473	0.0187042	rs11168223~rs2239189
Systolic Blood Pressure	chr12:50112301:50112832:clu_4444:ENSG00000272368.2	Thyroid	12:50537815:CS6	0.659324	0.312624	-27.2675	13.2252	0.659324	0.312624	rs296746~rs10735822~rs10649792~rs28849840
Systolic Blood Pressure	CERS5	Nerve_Tibial	12:50537815:CS8	1	0.25191	5.70293	0.113958	1	0.25191	rs7964698~rs10735822~rs61926181~rs79321848~rs73096828~rs201795475~rs3190077
Systolic Blood Pressure	ENSG00000257246	Colon_Sigmoid	12:50537815:CS10	0.999854	0.00456006	4.6143	0.358166	0.999854	0.00456006	rs138342416~rs61934799~rs55987825
Systolic Blood Pressure	TNS2	Pancreas	12:54443718:CS2	0.872381	0.0591842	-3.64231	1.02975	0.872381	0.0591842	rs10783550~rs141677936~rs949734~rs12830463~rs7485642~rs71455225~rs10431493~rs73099930~rs9658614
Systolic Blood Pressure	chr12:53182190:53184891:clu_4617:ENSG00000139651.10	Lung	12:54443718:CS3	1.00024	0.0476401	1.70644	0.330517	0.575889	0.0303322	rs4759336~rs56098072
Systolic Blood Pressure	CAND1	Nerve_Tibial	12:66376091:CS0	0.757642	0.0357179	-0.638461	0.141008	0.757642	0.0357179	rs903586~rs61069255~rs12831566~rs9989032~rs1826545~rs12818255~rs1493482~rs117983041~rs34957150~rs7136952~rs117679591
Systolic Blood Pressure	HMGA2	Fibroblasts	12:66376091:CS1	0.887963	0.183661	-3.13292	0.599365	0.887963	0.183661	rs1480469~rs76905924
Systolic Blood Pressure	chr12:69800337:69801609:clu_3739:ENSG00000127328.21	Brain_Cortex	12:70364874:CS0	0.714451	0.0281897	-0.961859	0.371235	0.714451	0.0108576	rs17813329~rs7970431~rs139468282
Systolic Blood Pressure	ATP2B1-AS1	Artery_Tibial	12:90088580:CS1	0.952041	0.184579	-1.73412	0.437195	0.548719	0.112051	rs11105328~rs11105379
Systolic Blood Pressure	FGD6	Artery_Aorta	12:94872850:CS2	0.998599	0.0263885	0.479225	0.0363178	0.626077	0.0171809	rs12578168
Systolic Blood Pressure	chr12:96019240:96021085:clu_4009:ENSG00000111144.9	Heart_Left_Ventricle	12:96830278:CS1	1.0762	0.064306	-1.77524	0.200801	0.796658	0.0536944	rs11108165~rs7307248
Systolic Blood Pressure	ENSG00000241556	Islets	12:96830278:CS2	0.989336	0.0487806	-0.491416	0.00808524	0.989336	0.0487806	rs150512834~rs79358863~rs6538677~rs140570898
Systolic Blood Pressure	ENSG00000257767	Islets	12:111973358:CS1	0.997429	0.293209	2.05381	0.0231964	0.997429	0.293209	rs1265565~rs10774624~rs1419586~rs11066283~rs112293504
Systolic Blood Pressure	MAPKAPK5	Thyroid	12:111973358:CS3	0.999995	0.034391	1.2415	0.239415	0.878413	0.0325983	rs183015141~rs549234129~rs11066117
Systolic Blood Pressure	IQCD	Islets	12:111973358:CS4	1	0.0902236	2.1496	0.0411578	1	0.0902236	rs11066283~rs7300285~rs233716
Systolic Blood Pressure	chr12:113949036:113950083:clu_5676:ENSG00000122965.10	Adipose_Visceral	12:115555867:CS2	1.00172	0.0940232	2.42744	0.00479049	0.784483	0.073679	rs7959016
Systolic Blood Pressure	MLXIP	Muscle_Skeletal	12:121928836:CS0	0.748968	0.0527969	1.49153	0.191656	0.748968	0.0361816	rs35754956~rs36181536
Systolic Blood Pressure	FGF9	Esophagus_Junction	13:22314146:CS0	0.840116	0.0316499	-0.853473	0.0116661	0.840116	0.0316499	rs1547149
Systolic Blood Pressure	ENSG00000180172	Colon_Transverse	13:22314146:CS1	0.957764	0.18924	-6.98945	0.461267	0.957764	0.18924	rs474757~rs955783~rs9506725
Systolic Blood Pressure	LATS2	Whole_Blood	13:22314146:CS2	1.07738	0.0714131	1.07746	0.178638	0.620032	0.0438201	rs649363
Systolic Blood Pressure	ATP12A	Pancreas	13:25258233:CS1	1.00511	0.035894	0.596242	0.00791291	0.916021	0.0327982	rs56083529
Systolic Blood Pressure	MTMR6	Whole_Blood	13:25258233:CS2	1.01326	0.018585	0.398076	0.0909734	0.600116	0.0118467	rs79516284~rs8262~rs3809335~rs2419338~rs9511921
Systolic Blood Pressure	C1QTNF9	Colon_Sigmoid	13:25258233:CS6	0.985716	0.0217812	0.954323	0.167332	0.548786	0.0128041	rs9511194~rs1856985
Systolic Blood Pressure	RASL11A	Muscle_Skeletal	13:27845284:CS1	1.03488	0.106676	0.783622	0.29938	0.503642	0.0623435	rs9512597~rs7330689
Systolic Blood Pressure	chr13:31323895:31329501:clu_2108:ENSG00000187676.7	Artery_Tibial	13:32191408:CS0	0.517319	0.021813	0.532639	0.173982	0.517319	0.021813	rs11147458~rs12585794~rs457753
Systolic Blood Pressure	RXFP2	Adrenal_Gland	13:32191408:CS1	0.96221	0.224795	1.73796	0.478323	0.785298	0.205245	rs557992~rs2146377
Systolic Blood Pressure	HSPH1	Brain_Cortex	13:32191408:CS2	1.00928	0.143951	-3.33359	0.313719	0.868737	0.130013	rs11842801~rs6563493
Systolic Blood Pressure	FRY	Pituitary	13:32191408:CS4	0.982111	0.0678628	-1.64896	0.244434	0.801471	0.0574486	rs56370825~rs9532405
Systolic Blood Pressure	ENSG00000237263	Thyroid	13:41849731:CS0	0.505817	0.0335068	-1.77595	0.781003	0.505817	0.0335068	rs7319315~rs73187288
Systolic Blood Pressure	LRCH1	Whole_Blood	13:47159484:CS1	1.13684	0.192889	-1.12707	0.407957	0.666165	0.154917	rs1886220~rs17355629
Systolic Blood Pressure	H3P36	Kidney_Glom	13:73826901:CS2	0.983527	0.0821715	-2.76709	0.706161	0.713632	0.0645635	rs12866098~rs17245822
Systolic Blood Pressure	chr13:72908681:72917076:clu_2742:ENSG00000083535.15	Nerve_Tibial	13:73826901:CS6	0.95441	0.0627091	-2.23287	0.519435	0.505486	0.0363059	rs7994256~rs2325493
Systolic Blood Pressure	MZT1	Muscle_Skeletal	13:73826901:CS7	0.923155	0.0655961	1.41676	0.41033	0.801928	0.0618224	rs1437656~rs2325500~rs4363754~rs61966347~rs71427605~rs12428414~rs9543227~rs9564944
Systolic Blood Pressure	RBM26	Lung	13:79963251:CS1	0.961541	0.158946	-1.12038	0.16786	0.655638	0.118533	rs9530914~rs4885634~rs2783123~rs1414154
Systolic Blood Pressure	ENSG00000235280	Pituitary	13:113631780:CS1	0.950766	0.110021	1.96732	0.548312	0.700047	0.093365	rs2993344~rs9604007~rs9549622
Systolic Blood Pressure	chr14:22906368:22911328:clu_20669:ENSG00000100461.17	Adipose_Visceral	14:23864741:CS4	0.977453	0.0223099	1.32705	0.0121037	0.51921	0.011851	rs1569951
Systolic Blood Pressure	ABHD4	Pancreas	14:23864741:CS5	0.943804	0.0191094	-2.52786	0.290176	0.943804	0.0191094	rs12147607~rs3850290
Systolic Blood Pressure	LINC00519	Adrenal_Gland	14:50735947:CS4	1.03556	0.0320971	-0.550393	0.150773	0.524468	0.018635	rs56027333~rs56278886~rs11157816~rs4898688
Systolic Blood Pressure	chr14:52730531:52744852:clu_16682:ENSG00000198252.11	Pancreas	14:53420358:CS1	0.994451	0.0826595	-1.3343	0.141778	0.833599	0.071865	rs10145038~rs8009633
Systolic Blood Pressure	chr14:67541993:67555825:clu_18954:ENSG00000054690.13	Brain_Cerebellum	14:68018247:CS1	1.08974	0.115491	-1.33309	0.184272	0.638987	0.0745295	rs57140819
Systolic Blood Pressure	PCNX1	Islets	14:71352648:CS1	1	0.224728	-0.443081	0.00697057	1	0.224728	rs36563~rs72724330~rs11621799~rs4902871~rs7158546
Systolic Blood Pressure	PCNX1	Islets	14:72466285:CS1	1	0.105918	-0.442804	0.00144572	1	0.105918	rs141480824~rs72724330~rs11621799~rs4902871~rs7158546
Systolic Blood Pressure	chr14:71704783:71705222:clu_20610:ENSG00000197555.9	Artery_Tibial	14:72466285:CS2	1.02655	0.0354489	3.4921	0.97736	0.669058	0.0281152	rs17108824~rs7154787
Systolic Blood Pressure	chr14:73252775:73253754:clu_23704:ENSG00000100767.15	Thyroid	14:73579121:CS5	1.00451	0.0572272	-3.16952	0.437689	0.813057	0.0453703	rs7141910~rs3742825
Systolic Blood Pressure	IRF2BPL	Whole_Blood	14:77517148:CS1	1.00393	0.0494685	0.689314	0.000397167	0.641295	0.0316316	rs11622562
Systolic Blood Pressure	chr14:93998235:93999583:clu_17652:ENSG00000175699.14	Heart_Left_Ventricle	14:94838142:CS2	1.00181	0.0566049	1.26282	0.0302021	0.823213	0.0471471	rs7150410~rs8013933
Systolic Blood Pressure	HHIPL1	Adrenal_Gland	14:100133250:CS1	0.811411	0.132321	-2.80382	0.819039	0.811411	0.132321	rs4905875~rs7342498~rs17562391~rs35599432
Systolic Blood Pressure	EML1	Artery_Tibial	14:100133250:CS3	1.00269	0.0918065	0.264289	0.165215	0.566935	0.0354048	rs1467582~rs1475130
Systolic Blood Pressure	FBN1	Whole_Blood	15:48864540:CS4	1.0158	0.231098	1.13439	0.307381	0.551738	0.125725	rs34235956
Systolic Blood Pressure	AP4E1	Islets	15:50810621:CS0	0.761698	0.0210615	-0.380652	0.292336	0.761698	0.0210615	rs2619691~rs12904989
Systolic Blood Pressure	chr15:50648885:50657781:clu_19845:ENSG00000092439.13	Adipose_Subcutaneous	15:50810621:CS1	1.03064	0.0987837	-1.308	0.41054	0.505136	0.062187	rs3098186
Systolic Blood Pressure	chr15:62766422:62770964:clu_19463:ENSG00000171914.16	Adipose_Visceral	15:63372327:CS0	0.770456	0.0237961	-2.18399	0.365303	0.770456	0.0237961	rs17205365~rs11856307~rs62007162
Systolic Blood Pressure	chr15:63062645:63071090:clu_17820:ENSG00000140416.19	Artery_Aorta	15:63372327:CS1	0.943375	0.0834935	2.00537	0.368604	0.757931	0.0751219	rs11071720~rs1972041~rs7174174
Systolic Blood Pressure	MAP2K1	Artery_Tibial	15:66941084:CS3	0.997561	0.0215741	-1.41642	0.533914	0.587142	0.0142997	rs8042593~rs12437980
Systolic Blood Pressure	ENSG00000259347	Adipose_Subcutaneous	15:66941084:CS4	1.00481	0.0261941	1.3809	0.0131131	0.850756	0.0222227	rs364510
Systolic Blood Pressure	SMAD3	Fibroblasts	15:66941084:CS5	0.99211	0.0162293	0.535531	0.0183762	0.839979	0.0137687	rs11071934
Systolic Blood Pressure	PIAS1	Muscle_Skeletal	15:66941084:CS6	0.975343	0.00054466	3.92956	0.819249	0.975343	0.00054466	rs55691227~rs11635495~rs4776942~rs12593813
Systolic Blood Pressure	PAQR5	Adipose_Subcutaneous	15:69682916:CS1	0.968285	0.19221	-1.05465	0.0596724	0.968285	0.19221	rs4777120~rs149453951~rs10851802~rs76311754
Systolic Blood Pressure	RPP25	Islets	15:75114322:CS1	1	0.174228	1.50202	0.00838743	1	0.174228	rs60001770~rs12898397~rs8039777~rs8037798~rs4886668
Systolic Blood Pressure	CPLX3	Esophagus_Mucosa	15:75114322:CS4	0.998896	0.0693243	-1.64926	0.0871345	0.998896	0.0693243	rs34933034~rs2305668
Systolic Blood Pressure	SCAMP2	Esophagus_Mucosa	15:75114322:CS10	0.946368	0.0759667	-3.47388	0.221422	0.946368	0.0759667	rs117854551~rs12148513~rs191725015
Systolic Blood Pressure	chr15:75044514:75048553:clu_20532:ENSG00000138621.11	Adipose_Subcutaneous	15:76304503:CS1	0.764435	0.0722532	6.48386	2.96056	0.764435	0.0722532	rs12917120~rs34582157
Systolic Blood Pressure	chr15:78893627:78894058:clu_16324:ENSG00000185787.14	Whole_Blood	15:79137458:CS1	0.996019	0.062473	1.95016	0.632266	0.729344	0.0557851	rs79656789~rs4286074~rs35745826~rs77025588
Systolic Blood Pressure	chr15:78790794:78791140:clu_18310:ENSG00000136378.14	Artery_Aorta	15:79137458:CS4	0.882445	0.0712163	-5.30608	1.04303	0.77356	0.0624289	rs772275427
Systolic Blood Pressure	MORF4L1	Artery_Tibial	15:79137458:CS5	0.918785	0.0268931	-0.739645	0.276271	0.513218	0.0164628	rs11072803~rs112348856
Systolic Blood Pressure	ENSG00000271983	Fibroblasts	15:81028965:CS1	1.02716	0.184143	2.09273	0.423506	0.517833	0.104124	rs11634851~rs941984
Systolic Blood Pressure	CFAP161	Heart_Left_Ventricle	15:81028965:CS3	0.988151	0.0273247	1.47806	0.280943	0.621617	0.0184837	rs2683266~rs2663946
Systolic Blood Pressure	chr15:85136663:85137797:clu_17971:ENSG00000073417.14	Esophagus_Junction	15:86224570:CS2	1.00934	0.100672	1.93322	0.484426	0.533542	0.0618045	rs73437960~rs4843015~rs3743157
Systolic Blood Pressure	ZNF710-AS1	Heart_Atrial_Appendage	15:91418297:CS0	0.770836	0.0167761	-0.97888	0.173161	0.770836	0.0167761	rs75541442~rs4283211~rs4316732
Systolic Blood Pressure	FES	Pituitary	15:91418297:CS1	0.920451	0.257642	-11.4766	3.13312	0.920451	0.257642	rs12185121~rs17514846
Systolic Blood Pressure	FES	Adipose_Subcutaneous	15:91418297:CS3	1	0.479129	-10.0081	0.360964	1	0.479129	rs12906125~rs138682554~rs4932179
Systolic Blood Pressure	SV2B	Kidney_Tube	15:91418297:CS10	0.819121	0.131469	16	4.368	0.819121	0.131469	rs7171165~rs28588020
Systolic Blood Pressure	ENSG00000259763	Artery_Tibial	15:96771788:CS1	1.02798	0.155027	1.15871	0.00255482	0.842077	0.128425	rs2246769
Systolic Blood Pressure	ENSG00000258489	Adrenal_Gland	15:96771788:CS2	1.1045	0.133517	0.953464	0.138477	0.522375	0.0597276	rs12595031
Systolic Blood Pressure	chr15:99598511:99632978:clu_18384:ENSG00000068305.17	Stomach	15:98296201:CS1	1.2084	0.0900219	1.12302	0.119365	0.60945	0.0601227	rs9672516~rs6598538
Systolic Blood Pressure	chr15:99703385:99706729:clu_18673:ENSG00000068305.17	Muscle_Skeletal	15:100170012:CS1	0.957492	0.0643589	-2.01726	0.273079	0.957492	0.0643589	rs34981499~rs2570923~rs80301136
Systolic Blood Pressure	IGF1R	Kidney_Tube	15:100170012:CS2	0.992485	0.0226003	-0.284218	0.0248021	0.658522	0.0159644	rs6598538
Systolic Blood Pressure	LYSMD4	Islets	15:100170012:CS3	0.98523	0.0271867	0.352773	0.0370977	0.98523	0.0271867	rs2863277~rs34981499~rs2570923~rs35747287~rs7174604
Systolic Blood Pressure	chr16:2106948:2107883:clu_15049:ENSG00000008710.19	Esophagus_Mucosa	16:2080653:CS2	0.931609	0.0346798	2.671	0.344601	0.931609	0.0346798	rs3874658~rs140869992
Systolic Blood Pressure	SYNGR3	Muscle_Skeletal	16:2080653:CS8	0.999871	0.0195926	-1.49853	0.19301	0.826896	0.0169194	rs78468043~rs9930963
Systolic Blood Pressure	MGRN1	Muscle_Skeletal	16:3538873:CS1	0.97227	0.0449459	1.10334	0.169155	0.97227	0.0449459	rs75345455~rs74949027~rs151193920~rs71388588~rs841206~rs17830358~rs11644495
Systolic Blood Pressure	ENSG00000262888	Adipose_Subcutaneous	16:3538873:CS8	0.987177	0.0186937	-1.28242	0.138245	0.837775	0.0149806	rs879620~rs72762705
Systolic Blood Pressure	chr16:4870972:4872884:clu_13519:ENSG00000118900.14	Fibroblasts	16:4922450:CS1	0.974624	0.079261	4.12102	0.620314	0.974624	0.079261	rs10500326~rs12443906~rs11076860
Systolic Blood Pressure	MGRN1	Heart_Left_Ventricle	16:4922450:CS5	0.999002	0.0438211	0.921627	0.0731685	0.999002	0.0438211	rs75345455~rs841202~rs80100774~rs1684619~rs841222~rs1684615~rs34495305~rs12443906~rs149197470
Systolic Blood Pressure	chr16:4762756:4765565:clu_15886:ENSG00000103199.13	Pituitary	16:4922450:CS9	0.879859	0.0360631	1.90276	0.682501	0.624396	0.0330716	rs1684619~rs841226~rs841222~rs1684615~rs1684617~rs113523959
Systolic Blood Pressure	UMOD	Kidney_Tube	16:20392332:CS1	1.00364	0.121171	1.25062	0.00143807	0.73503	0.0889329	rs77924615
Systolic Blood Pressure	LYRM1	Esophagus_Mucosa	16:20392332:CS2	1.00644	0.0787437	-1.39353	0.0502816	0.749225	0.0603776	rs3115435~rs9937801
Systolic Blood Pressure	LOC102723323	Liver	16:51757242:CS5	0.984855	0.0542077	-0.656608	0.0698368	0.614048	0.033694	rs1420987
Systolic Blood Pressure	chr16:70478650:70479126:clu_19453:ENSG00000157353.16	Thyroid	16:70096679:CS1	0.708944	0.0956219	2.86629	0.685976	0.708944	0.0956219	rs62052821~rs62053262~rs62050280~16:70881060_TAAC_T
Systolic Blood Pressure	chr16:70478650:70479126:clu_19453:ENSG00000157353.16	Thyroid	16:71649990:CS1	0.887839	0.175901	2.01712	0.623911	0.887839	0.175901	rs79070935~rs62050280
Systolic Blood Pressure	chr16:71681905:71684476:clu_16340:ENSG00000040199.18	Artery_Aorta	16:73097845:CS2	1.02511	0.0849363	-1.38611	0.01392	0.575263	0.0487902	rs62053968
Systolic Blood Pressure	CDYL2	Kidney_Tube	16:81510742:CS2	0.998926	0.0536173	2.61235	0.155325	0.699205	0.0387583	rs73579962~rs3096280
Systolic Blood Pressure	chr16:82164194:82170125:clu_19722:ENSG00000135698.9	Thyroid	16:81510742:CS3	0.991195	0.0669311	2.91665	0.407461	0.816657	0.0580647	rs2085546~rs2966117
Systolic Blood Pressure	ZDHHC7	Heart_Left_Ventricle	16:85318302:CS7	0.957832	0.0236025	-0.542011	0.137789	0.535673	0.0138472	rs2326166~rs9923066~rs13335625~rs4782686
Systolic Blood Pressure	PITPNA	Nerve_Tibial	17:1966889:CS0	0.626917	0.0112163	1.38556	0.673204	0.626917	0.0112163	rs116897217~rs8075135~rs4790615
Systolic Blood Pressure	chr17:2365341:2367271:clu_12538:ENSG00000141258.12	Adipose_Subcutaneous	17:1966889:CS1	0.635636	0.0792025	-5.87628	2.74498	0.635636	0.0792025	rs903158~rs4790309
Systolic Blood Pressure	chr17:1762883:1766903:clu_9393:ENSG00000132386.10	Pancreas	17:1966889:CS2	0.96829	0.0603275	-5.86	1.75641	0.624958	0.0497639	rs11650511~rs7207948~rs56679346
Systolic Blood Pressure	chr17:1677172:1678518:clu_10904:ENSG00000174231.16	Muscle_Skeletal	17:1966889:CS3	0.970839	0.016738	-0.542237	0.010448	0.699351	0.0120665	rs8071756
Systolic Blood Pressure	CTC1	Muscle_Skeletal	17:7171356:CS4	0.962546	0.0222295	1.79098	0.43383	0.772424	0.0203264	rs9895916~rs2304911~rs2518026~rs78517666~rs73244850~rs3027238~rs2302867
Systolic Blood Pressure	ENSG00000228157	Kidney_Glom	17:18185510:CS4	1	0.119624	-3.06544	0.0122367	1	0.119624	rs28591622~rs11204306
Systolic Blood Pressure	chr17:17793288:17803756:clu_11054:ENSG00000108557.18	Brain_Cerebellum	17:18185510:CS7	1.03775	0.0227494	1.01058	0.377799	0.579696	0.021066	rs6502613~rs79571890~rs59503666~rs1006656~rs1108511~rs11078400
Systolic Blood Pressure	TVP23B	Islets	17:19922364:CS1	1	0.246836	-0.842103	0.00314812	1	0.246836	rs143967551~rs62076164~rs966811~rs1634410
Systolic Blood Pressure	ENSG00000228157	Kidney_Glom	17:19922364:CS2	1	0.144037	-2.704	0.0392707	1	0.144037	rs28591622~rs11204306~rs72838844
Systolic Blood Pressure	chr17:28882691:28883108:clu_11996:ENSG00000132589.15	Artery_Aorta	17:27040806:CS3	0.972377	0.0406027	1.98055	0.182408	0.558266	0.0245814	rs11650262
Systolic Blood Pressure	chr17:30768867:30769001:clu_10585:ENSG00000264538.6	Adrenal_Gland	17:30777924:CS1	1.00886	0.100876	-2.03417	0.00297741	0.73372	0.0735686	rs4795637
Systolic Blood Pressure	RHBDL3	Brain_Cortex	17:30777924:CS4	0.966975	0.0561099	0.778001	0.286142	0.684795	0.0500789	rs12452146~rs11655717~rs739455~rs10853149
Systolic Blood Pressure	chr17:45551537:45584572:clu_14764:ENSG00000214425.7	Nerve_Tibial	17:43155914:CS5	0.886334	0.0495267	1.76269	0.627601	0.655132	0.0446468	rs61572747~rs2435200~rs8067056
Systolic Blood Pressure	chr17:45398047:45402714:clu_15175:ENSG00000159314.11	Lung	17:43155914:CS6	0.997824	0.00715313	-0.97591	0.0740603	0.997824	0.00715313	rs1059504~rs1230098~17:43548388_TG_T~rs7209792
Systolic Blood Pressure	chr17:46929584:46935029:clu_13364:ENSG00000108433.16	Artery_Tibial	17:45013271:CS1	1.00068	0.213444	-5.13167	2.2092	0.716686	0.201001	rs4968248~rs17608766~rs61173406
Systolic Blood Pressure	WNT3	Esophagus_Mucosa	17:45013271:CS4	0.869231	0.0559643	2.77735	0.585301	0.869231	0.0559643	rs199497~rs3933653~rs9904865
Systolic Blood Pressure	chr17:50139316:50139429:clu_13525:ENSG00000108819.10	Artery_Tibial	17:47509486:CS1	0.849422	0.0621808	5.57797	1.45447	0.849422	0.0621808	rs669686~rs111942199~rs12944684
Systolic Blood Pressure	TTLL6	Thyroid	17:47509486:CS4	0.974314	0.0473522	-2.72265	1.70895	0.522886	0.0341931	rs4496206~rs11652858~rs7208074~rs757451971
Systolic Blood Pressure	ENSG00000267207	Nerve_Tibial	17:57997527:CS3	1.01797	0.152455	3.15452	1.01429	0.549142	0.126467	rs78790821~rs113207805~rs9891022
Systolic Blood Pressure	PRKCA	Fibroblasts	17:64277240:CS1	1.03612	0.0990007	0.579068	0.0999846	0.795784	0.0819552	rs6504407~rs7218425~rs4791035~rs62070968
Systolic Blood Pressure	PRKCA	Thyroid	17:64277240:CS2	0.98812	0.068728	-0.614621	0.0148041	0.98812	0.068728	rs12936396~rs9903921~rs9897534~rs4791035~rs62070968~rs35586153
Systolic Blood Pressure	chr17:64973352:64974555:clu_11938:ENSG00000214174.8	Brain_Cortex	17:64277240:CS4	0.991508	0.0423254	0.924432	0.00817659	0.803081	0.0344805	rs117561127
Systolic Blood Pressure	chr17:77320348:77402059:clu_13522:ENSG00000184640.17	Esophagus_Junction	17:75316880:CS1	0.834101	0.102586	4.31272	1.73296	0.501047	0.0849326	rs11077898~rs1436138~rs2574846
Systolic Blood Pressure	YES1	Colon_Sigmoid	18:771047:CS1	0.910185	0.196239	-3.7475	1.00632	0.910185	0.196239	rs12954187~rs12458128~rs1940293~rs7237153
Systolic Blood Pressure	TYMS	Lymphocytes	18:771047:CS2	0.91792	0.0652314	1.7637	0.394037	0.807132	0.059951	rs3891167~rs8088781
Systolic Blood Pressure	LINC01915	Kidney_Tube	18:22676071:CS1	1.00126	0.173541	3.03145	1.61087	0.523529	0.128325	rs8087627~rs62082230
Systolic Blood Pressure	AQP4	Kidney_Tube	18:24523500:CS0	0.728375	0.107958	0.461037	0.0648304	0.728375	0.0431088	rs521667~rs3865411
Systolic Blood Pressure	CDH2	Nerve_Tibial	18:24523500:CS0	0.833137	0.107958	0.394064	0.00118132	0.833137	0.0222138	rs11564298
Systolic Blood Pressure	chr18:26716471:26729060:clu_28989:ENSG00000265369.3	Thyroid	18:24523500:CS0	0.927079	0.107958	0.439291	0.00968268	0.927079	0.0426351	rs471032
Systolic Blood Pressure	chr18:36786982:36798449:clu_23781:ENSG00000134779.14	Heart_Atrial_Appendage	18:34289285:CS0	0.81557	0.0398613	0.884185	0.000894304	0.81557	0.0398613	rs9950896
Systolic Blood Pressure	SETBP1	Nerve_Tibial	18:41990698:CS1	0.999944	0.298922	5.45766	0.473157	0.999944	0.298922	rs7232918~rs2852779~rs16978242~rs11874040~rs12456097~rs35499432~rs16978387
Systolic Blood Pressure	SETBP1	Nerve_Tibial	18:43098631:CS1	0.948957	0.210566	6.27193	1.57808	0.948957	0.210566	rs7232918~rs2852779~rs16978242~rs12456097~rs35499432~rs16978387~rs751891407~rs7506705
Systolic Blood Pressure	chr18:45876342:45878376:clu_21728:ENSG00000152223.12	Brain_Cortex	18:43098631:CS6	0.978155	0.0423809	2.58063	0.223752	0.834007	0.0362004	rs75497489
Systolic Blood Pressure	chr18:50284562:50284732:clu_21996:ENSG00000154832.14	Fibroblasts	18:48799991:CS1	1.01226	0.18528	-2.10177	0.00705197	0.665079	0.122092	rs11876341
Systolic Blood Pressure	WDR7	Whole_Blood	18:54578482:CS0	0.61362	0.0322341	0.593249	0.00236648	0.61362	0.0322341	rs1857916
Systolic Blood Pressure	NFATC1	Adrenal_Gland	18:77161324:CS1	1.00797	0.0613374	-0.663967	0.000166369	0.540918	0.0329343	rs117777118
Systolic Blood Pressure	FSTL3	Whole_Blood	19:666926:CS1	0.98647	0.0234742	-0.878825	0.375621	0.541926	0.0158741	rs4919820~rs916904
Systolic Blood Pressure	GNA11	Fibroblasts	19:2161443:CS0	0.657392	0.0202729	1.74588	0.448413	0.657392	0.00994305	rs11672448~rs17681874
Systolic Blood Pressure	chr19:1124022:1127604:clu_19320:ENSG00000064932.15	Spleen	19:2161443:CS0	0.710749	0.0202729	-2.31615	0.706063	0.710749	0.0103299	rs12610544~rs10412640
Systolic Blood Pressure	chr19:2223486:2225388:clu_20712:ENSG00000104885.17	Artery_Aorta	19:2161443:CS1	0.904167	0.0770602	-2.80558	0.570392	0.758499	0.0713527	rs144821294~rs2301798
Systolic Blood Pressure	chr19:2129457:2130408:clu_20409:ENSG00000065000.15	Stomach	19:2161443:CS6	0.94902	0.0135091	-1.81842	0.381295	0.52842	0.00852421	rs10408385~rs12609340
Systolic Blood Pressure	chr19:5110818:5119118:clu_23628:ENSG00000127663.14	Adipose_Subcutaneous	19:5066330:CS3	0.984182	0.0378784	-1.82381	0.0877064	0.92597	0.0361866	rs262572~rs2251520
Systolic Blood Pressure	chr19:6227102:6230595:clu_20977:ENSG00000130382.8	Artery_Aorta	19:7257990:CS1	1.00003	0.0707225	-2.72633	0.0290809	0.902905	0.0638545	rs4247374
Systolic Blood Pressure	INSR	Whole_Blood	19:7257990:CS3	1.00003	0.0393595	5.65508	0.00932011	0.902904	0.0355373	rs757656632
Systolic Blood Pressure	MCOLN1	Thyroid	19:7257990:CS5	0.986738	0.0289925	5.03291	0.307298	0.986738	0.0289925	rs4804517~rs72999517
Systolic Blood Pressure	CLPP	Heart_Left_Ventricle	19:7257990:CS8	0.958859	0.0131201	2.23931	0.275222	0.849108	0.0119768	rs7246979~rs61649769
Systolic Blood Pressure	DOCK6	Esophagus_Muscularis	19:10332988:CS0	0.696883	0.0209117	2.03522	0.407623	0.696883	0.0209117	rs8101588~rs117458588
Systolic Blood Pressure	LOC105372273	Whole_Blood	19:10332988:CS2	0.949192	0.0468937	-1.03617	0.058718	0.949192	0.0468937	rs73504677~rs74179970~rs7250778
Systolic Blood Pressure	chr19:11232289:11233203:clu_22169:ENSG00000130158.13	Esophagus_Mucosa	19:11526765:CS0	0.659168	0.0107959	2.51313	1.04366	0.659168	0.0107959	rs10421795~rs420703
Systolic Blood Pressure	LOC105372273	Whole_Blood	19:11526765:CS2	0.941086	0.0372518	-0.664846	0.136589	0.634163	0.0262143	rs73504677~rs74179970~rs7250778
Systolic Blood Pressure	chr19:11345737:11346127:clu_21451:ENSG00000105518.13	Colon_Sigmoid	19:11526765:CS3	0.9961	0.0276142	-2.26131	0.0218346	0.672323	0.0186385	rs11879596
Systolic Blood Pressure	FDX2	Muscle_Skeletal	19:11526765:CS5	0.991757	0.0190307	0.701263	0.0245902	0.991757	0.0190307	rs281420~rs77489129
Systolic Blood Pressure	chr19:10285009:10285115:clu_25378:ENSG00000090339.8	Lung	19:11526765:CS9	0.972279	0.0122591	0.658427	0.0763745	0.862481	0.0113072	rs147671600~rs75375271~rs77489129~rs149993211
Systolic Blood Pressure	chr19:15238980:15239059:clu_19282:ENSG00000141867.17	Brain_Cortex	19:15278373:CS0	0.676969	0.0135017	-1.73379	0.671485	0.676969	0.0135017	rs34474666~rs2886572
Systolic Blood Pressure	chr19:15116321:15116408:clu_18693:ENSG00000105135.15	Pancreas	19:15278373:CS2	0.941793	0.000276434	-14.2376	3.44702	0.941793	0.000276434	rs12985021~rs10417239
Systolic Blood Pressure	MYO9B	Esophagus_Muscularis	19:17219105:CS1	0.980737	0.0993231	-3.17741	0.23526	0.980737	0.0993231	rs10411893~rs4808557~rs16981622~rs7246865
Systolic Blood Pressure	chr19:19661761:19662347:clu_24753:ENSG00000105726.16	Adipose_Subcutaneous	19:19789528:CS0	0.819326	0.0141397	2.93292	0.391694	0.819326	0.0141397	rs55796368~rs8100097
Systolic Blood Pressure	ZNF100	Kidney_Tube	19:22115901:CS2	0.982383	0.0504602	-0.484885	0.00586116	0.982383	0.0504602	rs13343576~rs6511291
Systolic Blood Pressure	URI1	Thyroid	19:30100319:CS1	0.991156	0.12218	0.817253	0.0148579	0.991156	0.12218	rs80125410~rs255261~rs13344566
Systolic Blood Pressure	chr19:29986417:30005361:clu_20852:ENSG00000105176.17	Spleen	19:30100319:CS2	1.00411	0.105892	1.04399	0.0845912	0.842196	0.0898938	rs4805442
Systolic Blood Pressure	TSHZ3	Nerve_Tibial	19:31911914:CS1	1.01474	0.221028	-3.6451	2.14453	0.568474	0.160343	rs8110978~rs2111530~rs7256776~rs242571
Systolic Blood Pressure	TSHZ3	Lung	19:31911914:CS3	1.03657	0.164345	0.949134	0.0119684	0.794798	0.127661	rs4804980
Systolic Blood Pressure	SHKBP1	Artery_Aorta	19:41102429:CS2	0.978228	0.0325548	2.12137	0.31678	0.596429	0.022878	rs117557920~rs56013937
Systolic Blood Pressure	chr19:45398339:45404999:clu_26370:ENSG00000104881.15	Nerve_Tibial	19:45413233:CS4	0.991103	0.0242954	-1.20316	0.0136019	0.583623	0.0143085	rs7254892
Systolic Blood Pressure	TRPM4	Heart_Atrial_Appendage	19:49605705:CS3	0.999725	0.0087168	-1.08014	0.00399031	0.999725	0.0087168	rs35903102~rs11083964
Systolic Blood Pressure	chr19:49521201:49524507:clu_26729:ENSG00000104870.12	Nerve_Tibial	19:49605705:CS4	0.998704	0.0165263	-0.820082	0.0127752	0.795192	0.0131688	rs1132990
Systolic Blood Pressure	chr19:49521201:49524507:clu_26729:ENSG00000104870.12	Nerve_Tibial	19:50935809:CS2	0.989961	0.0188343	-0.686995	0.0797926	0.736137	0.0149579	rs1132990
Systolic Blood Pressure	PTPRA	Colon_Transverse	20:2770535:CS1	0.95768	0.0378542	2.12397	0.252923	0.849282	0.0361342	rs7273259~rs967789~rs754947036
Systolic Blood Pressure	chr20:5604440:5610842:clu_28062:ENSG00000125772.12	Pituitary	20:4101290:CS2	0.987257	0.0236775	0.976884	0.000200092	0.733806	0.017618	rs13042023
Systolic Blood Pressure	chr20:9408058:9408633:clu_25731:ENSG00000101333.16	Heart_Atrial_Appendage	20:8616588:CS0	0.586272	0.0408382	0.45473	0.0533762	0.586272	0.0408382	rs7265664
Systolic Blood Pressure	SLX4IP	Muscle_Skeletal	20:10969030:CS3	0.987988	0.056377	1.87873	0.37431	0.682454	0.0416094	rs73618120
Systolic Blood Pressure	BTBD3	Spleen	20:10969030:CS5	1	0.0366997	-3.777	0.00229695	0.885416	0.0324945	rs11698972
Systolic Blood Pressure	chr20:18159265:18161820:clu_27245:ENSG00000149474.13	Esophagus_Mucosa	20:19461865:CS2	1.07768	0.046744	4.30277	0.955488	0.709647	0.032311	rs17812022
Systolic Blood Pressure	ZFP64	Lung	20:50108980:CS0	0.774698	0.0268854	-0.811481	0.0811634	0.774698	0.0268854	rs73914241~rs11086380
Systolic Blood Pressure	LOC100421569	Nerve_Tibial	20:50108980:CS2	0.998745	0.0448611	-0.943287	0.00576431	0.869919	0.0392534	rs4809793
Systolic Blood Pressure	chr20:53569264:53575727:clu_26664:ENSG00000171940.13	Stomach	20:51788718:CS1	1.02235	0.196947	-1.21518	0.00445562	0.630079	0.121919	rs2801008
Systolic Blood Pressure	APCDD1L	Artery_Aorta	20:57739469:CS0	0.605717	0.0101889	-0.423759	0.0653798	0.605717	0.0101889	rs6064663~rs11699113~rs113800148~rs218453~rs11578~rs234630~rs151363
Systolic Blood Pressure	PRELID3B	Fibroblasts	20:57739469:CS2	0.999936	0.0473429	-1.04534	0.0150458	0.999936	0.0473429	rs236729~rs108728~rs236696~rs73618643
Systolic Blood Pressure	ENSG00000174403	Nerve_Tibial	20:60953419:CS1	1.01335	0.0295158	-1.777	0.607487	0.580707	0.0214285	rs7271454~rs28439224
Systolic Blood Pressure	RGS19	Liver	20:62696024:CS1	0.947928	0.0763015	-1.8448	0.968812	0.573751	0.060314	rs35213536~rs6062344
Systolic Blood Pressure	KCNQ2	Esophagus_Junction	20:62696024:CS2	1.00428	0.0635602	1.5752	0.773591	0.528564	0.0412458	rs73143584~rs6062324~rs4809370
Systolic Blood Pressure	chr20:63946643:63950759:clu_24054:ENSG00000198276.15	Heart_Left_Ventricle	20:62696024:CS5	0.906297	0.0343132	2.02214	0.427673	0.629873	0.028089	rs117267354~rs2427574
Systolic Blood Pressure	chr21:15818846:15824039:clu_27029:ENSG00000155313.15	Stomach	21:16576783:CS4	0.964826	0.0826744	-2.00125	0.10031	0.881317	0.0763513	rs2178895~rs2229741~rs13050325
Systolic Blood Pressure	LINC00310	Fibroblasts	21:35605863:CS1	0.917176	0.080358	-0.889596	0.181099	0.701332	0.0616382	rs149487184
Systolic Blood Pressure	chr21:41399019:41399196:clu_23977:ENSG00000183486.12	Pancreas	21:43472148:CS1	1.00278	0.0404598	2.66307	0.0058963	0.852636	0.0344598	rs220249
Systolic Blood Pressure	MICAL3	Whole_Blood	22:18433994:CS1	1.00601	0.0388946	-0.967661	0.0736629	0.923295	0.0362941	rs5992929~rs1663126~rs9605487
Systolic Blood Pressure	ALG12	Colon_Transverse	22:50727921:CS0	0.661078	0.0271523	-1.49409	0.32482	0.661078	0.0271523	rs11705623~rs7410765~rs7410612
Total Bilirubin	CD5L	Adipose_Visceral	1:158611797:CS1	1.01569	0.306545	-2.30685	0.00483201	0.799161	0.242589	rs12403683
Total Bilirubin	chr1:159193560:159193870:clu_48488:ENSG00000162706.12	Artery_Aorta	1:158611797:CS2	1.00661	0.0693079	1.24694	0.00654347	0.791935	0.0548479	rs75060952
Total Bilirubin	chr1:235552237:235583740:clu_47699:ENSG00000168243.10	Brain_Cerebellum	1:234847814:CS0	0.593869	0.0280268	-0.913684	0.0106213	0.593869	0.0280268	rs116007106
Total Bilirubin	MCFD2	Kidney_Glom	2:46353166:CS0	0.888527	0.0346134	-0.647493	0.00109459	0.888527	0.0346134	rs148158767
Total Bilirubin	chr2:158666563:158669720:clu_43444:ENSG00000144283.21	Muscle_Skeletal	2:158354839:CS1	1.04919	0.194637	-3.35551	0.455164	0.856306	0.171008	rs536899661~2:159139950_AAAC_A~rs2356086
Total Bilirubin	chr2:210477766:210556719:clu_40318:ENSG00000021826.14	Fibroblasts	2:211540507:CS0	0.857769	0.0758285	-0.753473	6.98553e-13	0.857769	0.0758285	rs78897313
Total Bilirubin	RPL17P11	Liver	2:234144942:CS1	0.99	-8.27484	-823.735	90.5635	0.99	-8.27484	rs10197460~rs929596
Total Bilirubin	UGT1A6	Islets	2:234144942:CS4	1	3.15501	-451.715	35.923	1	3.15501	rs116774329~rs2675970~rs7355380~rs2344912~rs10193403~rs4260233~rs745155~rs6431558~rs929596~rs17862880
Total Bilirubin	UGT1A6	Stomach	2:234144942:CS9	0.944059	2.24635	869.006	272.882	0.944059	2.24635	rs10197460~rs17864697
Total Bilirubin	UGT1A6	Islets	2:235350173:CS1	1	0.328183	-48.5509	7.81261	1	0.328183	rs6431558~rs929596
Total Bilirubin	chr2:233491071:233491167:clu_49112:ENSG00000085982.13	Adipose_Visceral	2:235350173:CS3	1	0.023937	15.0976	0.140184	0.623493	0.0149245	rs113410524
Total Bilirubin	UGT1A1	Stomach	2:235350173:CS5	0.949682	0.0287655	-13.4711	4.87088	0.949682	0.0287655	rs55917507~rs4402757
Total Bilirubin	chr2:232761436:232787150:clu_38143:ENSG00000204120.14	Pancreas	2:235350173:CS6	1.56269	0.000962858	-21.0572	0.593439	0.588418	0.00036978	rs17863762
Total Bilirubin	chr2:233446796:233448087:clu_49101:ENSG00000077044.10	Adipose_Visceral	2:235350173:CS6	1.56269	0.000962858	-12.3849	0.349035	0.588418	0.00036978	rs17863762
Total Bilirubin	PPARG	Esophagus_Mucosa	3:12336507:CS1	0.979681	0.0941746	-1.94042	0.332416	0.894001	0.0926753	rs2920502~rs11709077~rs895095
Total Bilirubin	RNU1-70P	Kidney_Tube	3:170726363:CS0	0.565467	0.0403748	0.516369	0.020587	0.565467	0.0403748	rs61793002
Total Bilirubin	chr3:171005472:171007148:clu_29957:ENSG00000163581.13	Liver	3:170726363:CS1	1.0125	0.210288	0.967487	0.00376073	0.742955	0.155231	3:170680854_GA_G
Total Bilirubin	PAK2	Spleen	3:196516288:CS1	1.00189	0.0476364	0.820831	0.00156925	0.671402	0.0319534	rs770485766
Total Bilirubin	chr4:68816172:68818029:clu_27188:ENSG00000109181.11	Liver	4:69601886:CS1	1.11602	0.240494	-0.96392	0.00117859	0.512065	0.110997	4:69601886_TC_T
Total Bilirubin	chr4:68816737:68818029:clu_27188:ENSG00000109181.11	Liver	4:69601886:CS1	1.11602	0.240494	1.34289	0.00164196	0.512065	0.110997	4:69601886_TC_T
Total Bilirubin	NREP	Whole_Blood	5:111013695:CS1	1.09275	0.0955049	-0.872583	0.323014	0.729109	0.0678304	rs10478063~rs529279
Total Bilirubin	CSNK1G3	Whole_Blood	5:122814733:CS1	1.02376	0.16923	-1.05421	0.00255152	0.793821	0.132441	rs13165542
Total Bilirubin	EBF1	Pancreas	5:158417109:CS1	1.06083	0.13345	1.37091	0.18245	0.581803	0.079795	rs11745230
Total Bilirubin	chr6:7412942:7414238:clu_33147:ENSG00000124784.8	Colon_Transverse	6:6971753:CS0	0.608685	0.0232017	0.680548	0.0716893	0.608685	0.0232017	rs10458214
Total Bilirubin	chr6:6266809:6305351:clu_36987:ENSG00000124491.15	Thyroid	6:6971753:CS1	1.0099	0.109072	-3.33092	0.0077702	0.856229	0.0928542	rs730551
Total Bilirubin	chr6:25973285:25978692:clu_27912:ENSG00000112343.10	Fibroblasts	6:26093141:CS1	0.855075	0.167897	-4.38694	1.41103	0.855075	0.167897	rs4478398~rs80176492~rs9348698~rs169219
Total Bilirubin	HFE	Stomach	6:26093141:CS5	0.987249	0.111043	-2.50907	0.281526	0.987249	0.111043	rs72832602~rs6456708
Total Bilirubin	PEX6	Whole_Blood	6:42940673:CS1	0.95793	0.0947599	-0.393754	0.0329963	0.776808	0.0794296	rs7760637~rs112836440~rs56106855~rs6927188
Total Bilirubin	RNF146	Spleen	6:126851160:CS1	1.00569	0.233715	-1.97719	0.0035325	0.777487	0.181047	rs9491696
Total Bilirubin	TOMM7	Whole_Blood	7:21598753:CS0	0.541651	0.0270644	1.35087	0.609148	0.541651	0.0270644	rs11980901~rs111372030
Total Bilirubin	SP4	Liver	7:21598753:CS1	0.992224	0.183208	2.97397	0.357163	0.888633	0.17353	rs55708934~rs10950856~rs13224416~rs73074154
Total Bilirubin	JAZF1	Liver	7:28194261:CS1	0.992094	0.124613	1.37239	0.227289	0.83729	0.110232	rs10951192~rs57720904~rs849335~rs1513270
Total Bilirubin	LPL	Lung	8:19824492:CS2	1.00395	0.0484092	-0.443477	0.0620028	0.752871	0.0342412	rs6999158~rs28550053~rs55682243
Total Bilirubin	ANK1	Colon_Transverse	8:41630447:CS2	0.769548	0.112336	-2.65375	0.927175	0.546484	0.0941545	rs999188~rs11780890~rs7461534
Total Bilirubin	S1PR3	Fibroblasts	9:91514697:CS1	1.00676	0.258052	1.5685	0.0608039	0.855966	0.221187	rs9410357
Total Bilirubin	LOC100129066	Liver	9:91514697:CS2	1.08198	0.0648844	1.00501	0.192298	0.58548	0.0367256	rs3949781
Total Bilirubin	chr10:92479421:92480793:clu_10300:ENSG00000119912.15	Esophagus_Muscularis	10:94839642:CS2	0.9776	0.0290688	-0.835188	0.272272	0.617933	0.0181515	rs200671645~rs7081888
Total Bilirubin	chr10:99830433:99831611:clu_7607:ENSG00000023839.10	Liver	10:101604006:CS2	0.994227	0.074041	0.541218	0.000488857	0.530659	0.0395188	rs41318029
Total Bilirubin	FGFR2	Adipose_Visceral	10:122863567:CS1	1.01203	0.253927	1.7685	0.00638918	0.884379	0.223054	rs7071639
Total Bilirubin	TRIM5	Artery_Tibial	11:5701074:CS0	0.52244	0.0264076	-0.311251	0.0116271	0.52244	0.0264076	rs4567498~rs3802980
Total Bilirubin	ENSG00000170647	Spleen	11:100453046:CS1	1.03938	0.310027	-1.43618	0.124227	0.563904	0.172644	rs7102640~rs72996113
Total Bilirubin	CCND2	Artery_Tibial	12:4384844:CS1	1.28751	0.104062	0.731346	0.0466345	0.742371	0.0872174	rs76895963~rs10849061~rs7306482
Total Bilirubin	chr12:21483574:21486479:clu_3224:ENSG00000004700.15	Esophagus_Mucosa	12:21323338:CS1	0.815342	0.101843	-8.92589	2.52041	0.815342	0.101843	rs149277824~rs12371604
Total Bilirubin	ENSG00000205754	Liver	12:21323338:CS4	1	0.0599146	9.39236	0.013906	0.803773	0.0481577	rs60571683
Total Bilirubin	chr12:20750895:20752306:clu_3873:ENSG00000139155.8	Nerve_Tibial	12:21323338:CS5	0.984317	0.0644176	-4.96567	2.13471	0.601374	0.0507768	rs1913823~rs11045441
Total Bilirubin	chr12:21512376:21515669:clu_3152:ENSG00000111711.9	Colon_Sigmoid	12:21323338:CS10	0.999933	0.03707	-4.19862	0.0271397	0.803719	0.0297958	rs139857019
Total Bilirubin	chr12:53187763:53188537:clu_4603:ENSG00000139651.10	Nerve_Tibial	12:53261674:CS2	0.997598	0.0451643	-1.50006	0.00895348	0.798975	0.0362512	rs74796725
Total Bilirubin	chr12:68867048:68869325:clu_4311:ENSG00000135678.11	Heart_Atrial_Appendage	12:68516354:CS0	0.558413	0.0150992	0.30041	0.000779821	0.558413	0.0150992	rs116926028
Total Bilirubin	LINC02421	Muscle_Skeletal	12:68516354:CS1	0.988549	0.0849651	-0.531179	0.00131501	0.988549	0.0849651	rs6581797~rs2870949
Total Bilirubin	RORA	Liver	15:60883281:CS1	0.93676	0.391088	6.41446	1.66005	0.93676	0.391088	rs339969~rs12591786~rs4775282~rs339998
Total Bilirubin	chr15:60436227:60442416:clu_21314:ENSG00000128915.11	Thyroid	15:60883281:CS2	0.92173	0.12707	2.32647	0.913274	0.731723	0.10807	rs72746688~rs72746698~rs340015~rs3848120
Total Bilirubin	USP3	Whole_Blood	15:63789186:CS1	1.00925	0.241888	0.955378	0.00367004	0.627588	0.150708	rs56094562
Total Bilirubin	CD276	Liver	15:73979507:CS1	1.00254	0.12164	0.911694	0.0334732	0.801213	0.0977336	rs67257650
Total Bilirubin	ENSG00000277954	Kidney_Glom	16:79754433:CS2	1.0656	0.11974	-1.30517	0.00103525	0.690632	0.0813152	rs7192020
Total Bilirubin	TRAF4	Fibroblasts	17:27140147:CS1	0.955534	0.0826636	-0.975608	0.0965413	0.955534	0.0826636	rs34490907~rs180913422
Total Bilirubin	HLF	Kidney_Tube	17:53361838:CS1	0.959453	0.264774	-0.440794	0.00809438	0.872481	0.244873	rs1477141~rs10852974
Total Bilirubin	RNFT1	Fibroblasts	17:59265201:CS1	0.926511	0.156855	1.70393	0.359391	0.768467	0.143404	rs59516968~rs74620303~rs76807532~rs112514875~rs117928432
Total Bilirubin	chr19:13105606:13107574:clu_21505:ENSG00000104907.12	Artery_Aorta	19:12429782:CS1	1.00679	0.110261	0.867999	0.00017146	0.597051	0.0654574	rs112896133
Total Bilirubin	chr19:17216070:17216169:clu_19586:ENSG00000053501.12	Whole_Blood	19:17252383:CS2	1.00312	0.0484565	-1.01212	0.000830906	0.760545	0.0367932	rs117440287
Total Bilirubin	ATP13A1	Adipose_Visceral	19:19379549:CS1	0.954595	0.0837344	1.22786	0.407354	0.526191	0.0525239	rs2228603~rs56408111
Total Bilirubin	chr22:27990812:27992587:clu_22014:ENSG00000100154.14	Heart_Left_Ventricle	22:30373427:CS0	0.653379	0.0338374	-2.89258	1.02821	0.653379	0.0338374	rs73170681~rs13054662~rs11539373~rs550685992
Total Bilirubin	chr22:37025077:37029216:clu_30070:ENSG00000128309.16	Lung	22:37462936:CS2	0.976968	0.0495309	2.52961	0.211531	0.837004	0.0439378	rs2032518~rs228917
Total Cholesterol	chr1:9717108:9717537:clu_49833:ENSG00000171608.15	Adipose_Visceral	1:10796866:CS2	0.972358	0.0680669	1.97922	0.0282037	0.626588	0.0439568	rs12038548
Total Cholesterol	KLHDC7A	Colon_Transverse	1:18808526:CS1	0.977023	0.0861442	-0.538004	0.109032	0.686308	0.0592279	rs2992736~rs2992756
Total Cholesterol	ASAP3	Adipose_Visceral	1:23785760:CS1	0.912961	0.12327	2.38809	0.686756	0.612773	0.104284	rs2275355~rs3795295~rs10917382~rs10917393
Total Cholesterol	LUZP1	Esophagus_Junction	1:23785760:CS2	0.814218	0.0785489	-3.89899	1.38641	0.814218	0.0785489	rs80295797~rs2072944~rs6688475
Total Cholesterol	SRSF10	Islets	1:23785760:CS3	0.999982	0.105846	-1.54651	0.0501436	0.999982	0.105846	rs1198424~rs10917382~rs10917393
Total Cholesterol	MECR	Thyroid	1:28319484:CS0	0.549894	0.0327483	-0.618398	0.253077	0.549894	0.0327483	rs203302~rs12083807~rs116606282
Total Cholesterol	ENSG00000278966	Thyroid	1:33444351:CS1	0.979416	0.0919378	1.19059	0.186685	0.589395	0.0572758	rs12407045~rs10798922~rs12409924
Total Cholesterol	AKIRIN1	Adipose_Visceral	1:39451488:CS1	0.9041	0.107874	-2.36565	0.497404	0.70536	0.0940808	rs6703339~rs12135478~rs3736890
Total Cholesterol	chr1:46080750:46131847:clu_56444:ENSG00000117461.14	Thyroid	1:47477558:CS0	0.531815	0.0310258	-2.67937	1.38277	0.531815	0.0310258	rs149629760~rs137925160~rs143887576
Total Cholesterol	PCSK9	Whole_Blood	1:55505647:CS2	1	0.19995	5.76456	0.233462	1	0.19995	rs2479393~rs34232196~rs693668
Total Cholesterol	chr1:54680045:54682656:clu_48555:ENSG00000184313.19	Esophagus_Mucosa	1:55505647:CS7	1	0.0113486	-8.99109	0.166235	0.879907	0.00998569	rs115465289
Total Cholesterol	ENSG00000234810	Thyroid	1:57028940:CS4	0.94851	0.0691517	-2.81429	0.350432	0.94851	0.0691517	rs12411257~rs80098465~rs34721385
Total Cholesterol	TTC4	Islets	1:57028940:CS6	1.00056	0.104793	10.7787	2.82053	0.714981	0.0900142	rs146383065~rs9436520
Total Cholesterol	DOCK7	Islets	1:62901243:CS2	0.999998	-0.00896262	-0.187622	0.000835738	0.999998	-0.00896262	rs626787~rs1183851~rs12749263
Total Cholesterol	EVI5	Esophagus_Muscularis	1:91533297:CS1	0.842209	0.261862	-6.33033	2.34414	0.842209	0.261862	rs145328508~rs115401860~rs12032808~rs111277814~rs28609403~rs72954760~rs71650481~rs114605880~rs12145338~rs78539283~rs533124
Total Cholesterol	chr1:92247989:92251181:clu_45178:ENSG00000174842.16	Brain_Cerebellum	1:91533297:CS3	0.920761	0.0540088	-2.08567	0.644225	0.768617	0.0457636	rs17575497~rs115401860
Total Cholesterol	ENSG00000280186	Heart_Left_Ventricle	1:107570761:CS0	0.547694	0.0515784	-1.50104	0.26999	0.547694	0.0515784	rs11576851~rs17484960~rs2801220
Total Cholesterol	VAV3	Muscle_Skeletal	1:107570761:CS2	0.981327	0.103885	0.891539	0.0246886	0.710288	0.0761143	rs12087627~rs1020812
Total Cholesterol	CELSR2	Muscle_Skeletal	1:109776285:CS1	1	0.386915	-3.44308	0.108716	1	0.386915	rs603643~rs611060~rs661464~rs4970834~rs79868705~rs4970835~rs892511
Total Cholesterol	PSRC1	Lung	1:109776285:CS2	0.667669	0.0135592	-2.46141	1.03062	0.667669	0.0135592	rs659782~rs688498
Total Cholesterol	chr1:109173837:109188177:clu_40793:ENSG00000116299.16	Pancreas	1:109776285:CS6	0.997465	-0.00437273	-2.09757	0.218556	0.897807	-0.00427463	rs679224~rs10159093~rs607067
Total Cholesterol	CELSR2	Islets	1:109776285:CS9	0.999997	-0.00450897	-0.383245	0.0177904	0.999997	-0.00450897	rs35271870~rs10858082~rs17035665~rs611917~rs4970835
Total Cholesterol	ENSG00000223804	Brain_Cortex	1:120254506:CS0	0.579748	0.0356553	1.58616	0.165953	0.579748	0.0356553	rs2994809
Total Cholesterol	RPRD2	Kidney_Tube	1:150958836:CS4	0.539005	0.0265388	3.11589	1.42116	0.539005	0.0265388	rs71622690~rs12129037~rs2055975~rs41271951~rs115298177~rs115538422
Total Cholesterol	CD5L	Adipose_Visceral	1:158586966:CS1	1.01589	0.174138	1.43699	0.000510245	0.719836	0.123972	rs12403683
Total Cholesterol	chr1:161591398:161592129:clu_45405:ENSG00000244682.7	Spleen	1:161531340:CS3	0.950346	0.0455985	1.33208	0.328724	0.687759	0.0369484	rs61801809~rs61801832~rs200026069~rs3835613
Total Cholesterol	ENSG00000234211	Colon_Sigmoid	1:161531340:CS4	0.959034	0.0614974	2.81354	0.263019	0.589325	0.038953	rs113053770
Total Cholesterol	CNIH4	Fibroblasts	1:224549524:CS1	0.963812	0.262061	1.29372	0.0895536	0.963812	0.262061	rs12117480~rs7517754
Total Cholesterol	DEGS1	Muscle_Skeletal	1:224549524:CS2	0.971428	0.0950522	-0.804258	0.046818	0.971428	0.0950522	rs10753457~rs71644778~rs6668744~rs10799541~rs6426088~rs12117480
Total Cholesterol	LINC00184	Artery_Tibial	1:234849339:CS4	0.973031	0.0596053	4.98697	0.748277	0.973031	0.0596053	rs1329126~rs12725027~rs56291352~rs6702559
Total Cholesterol	chr2:3532310:3534113:clu_37345:ENSG00000242282.6	Fibroblasts	2:3642361:CS0	0.578698	0.0310453	-1.13177	0.0441337	0.578698	0.0310453	rs35288789
Total Cholesterol	ALLC	Liver	2:3642361:CS1	1.00084	0.235135	1.20752	0.148064	0.607877	0.150021	rs6542674
Total Cholesterol	APOB	Colon_Sigmoid	2:21216815:CS1	0.596215	0.414229	-15.1714	7.2749	0.596215	0.414229	rs62122481~rs1367117
Total Cholesterol	APOB	Heart_Atrial_Appendage	2:21216815:CS2	0.869715	0.198501	-13.5099	4.95512	0.869715	0.198501	rs531819~rs312961~rs1712249~rs181403065
Total Cholesterol	chr2:20263460:20282947:clu_36583:ENSG00000055917.15	Whole_Blood	2:21216815:CS4	0.878334	0.0223015	0.619371	1.65029	0.579863	0.00332086	rs7584270
Total Cholesterol	PUM2	Thyroid	2:21216815:CS6	0.947796	0.0309851	8.54406	1.74939	0.947796	0.0309851	rs11690912~rs7596183~rs11096662~rs10186458~rs759910984~rs531593
Total Cholesterol	chr2:24842384:24872570:clu_36168:ENSG00000138031.14	Adrenal_Gland	2:23939007:CS0	0.533606	0.0338352	0.446825	0.0283813	0.533606	0.0338352	rs148209776~rs149636635~rs192026888
Total Cholesterol	chr2:27461836:27462701:clu_48180:ENSG00000138002.14	Nerve_Tibial	2:26358156:CS1	1	0.165732	3.24195	0.424249	1	0.165732	rs7588926~rs139055162~rs62128745
Total Cholesterol	CAD	Whole_Blood	2:26358156:CS2	0.992422	0.128485	-6.31822	0.567237	0.992422	0.128485	rs62128709~rs11883596~rs1006898
Total Cholesterol	GCKR	Thyroid	2:26358156:CS3	0.596023	0.0577751	-3.64942	1.83342	0.596023	0.0577751	rs56688539~rs73923721~rs935170~rs149214447~rs138449027~rs34292011~rs1371614~rs72804857~rs12373799~rs139374236~rs150896627
Total Cholesterol	chr2:27132356:27132603:clu_37745:ENSG00000138073.13	Artery_Coronary	2:26358156:CS7	0.771143	0.0276222	-3.00762	1.27701	0.621457	0.0245972	rs112143562~rs142578901~rs74494058
Total Cholesterol	chr2:28604759:28605853:clu_41537:ENSG00000163803.12	Muscle_Skeletal	2:27598097:CS2	0.936044	0.124007	5.11371	1.20326	0.80139	0.115969	rs3817588~rs62131879
Total Cholesterol	HADHB	Artery_Tibial	2:27598097:CS3	0.948288	0.0136051	1.21307	0.183161	0.948288	0.0136051	rs7604564~rs6721670~rs149771749~rs79843355
Total Cholesterol	chr2:27669387:27675532:clu_41507:ENSG00000163798.13	Muscle_Skeletal	2:29175493:CS1	0.813074	0.162842	-8.61767	2.20014	0.813074	0.162842	rs77353560~rs937813
Total Cholesterol	chr2:42767928:42770143:clu_43605:ENSG00000162882.14	Artery_Tibial	2:42382775:CS3	0.939821	0.0347491	-2.72768	0.735562	0.69581	0.0282837	rs2241850~rs10190350~rs4952944
Total Cholesterol	ABCG8	Colon_Transverse	2:44069772:CS1	1	0.448285	-6.44031	0.45521	0.847458	0.379902	rs4299376
Total Cholesterol	ABCG8	Spleen	2:44069772:CS2	0.998709	0.163755	-17.152	0.861528	0.998709	0.163755	rs56266464~rs4148208
Total Cholesterol	PLEKHH2	Whole_Blood	2:44069772:CS7	0.985275	0.010405	-1.41304	0.690571	0.640153	0.00650806	rs11901691~rs6544677
Total Cholesterol	chr2:46905594:46909023:clu_40657:ENSG00000180398.11	Esophagus_Junction	2:46171293:CS0	0.589779	0.0199072	-0.630188	0.00641556	0.589779	0.0199072	rs11899526
Total Cholesterol	PUS10	Heart_Atrial_Appendage	2:61563408:CS2	1.17482	0.0655281	0.502303	0.171385	0.631003	0.0463454	rs62150966~rs74936631~rs189561217
Total Cholesterol	chr2:63842204:63856306:clu_50426:ENSG00000169764.15	Lung	2:64913045:CS2	0.950411	0.120455	-2.71577	1.08236	0.554534	0.0768321	rs67037366~rs11694253~rs2919222
Total Cholesterol	ENSG00000281920	Adrenal_Gland	2:64913045:CS3	0.9478	0.0833363	1.70807	0.542121	0.660235	0.0712265	rs149101194~rs934734~rs67794735
Total Cholesterol	ENSG00000228305	Stomach	2:64913045:CS5	0.993478	0.00734965	-1.01312	0.215995	0.513901	0.00391861	rs11683408
Total Cholesterol	GMCL1	Heart_Left_Ventricle	2:71671116:CS0	0.506296	0.0167249	-0.490561	0.0392413	0.506296	0.0167249	rs13423812
Total Cholesterol	AFF3	Brain_Cerebellum	2:101631888:CS2	1.05781	0.0432637	0.539223	0.0491683	0.52186	0.0265836	rs6750720~rs201103716
Total Cholesterol	chr2:108472899:108475535:clu_44711:ENSG00000135968.20	Artery_Tibial	2:109093836:CS1	0.878258	0.303939	7.57414	1.17343	0.878258	0.303939	rs56399340~rs2718760
Total Cholesterol	IL1RN	Adipose_Subcutaneous	2:113841030:CS1	0.959815	0.170299	3.66264	0.535348	0.959815	0.170299	rs12711751~rs6734238
Total Cholesterol	chr2:117822261:117824569:clu_42782:ENSG00000088205.12	Artery_Aorta	2:118843158:CS1	1.01005	0.259842	2.4818	0.129429	0.644118	0.166064	rs72839630
Total Cholesterol	chr2:117951701:117952373:clu_51894:ENSG00000125633.10	Thyroid	2:118843158:CS4	0.964813	0.0720687	1.60526	0.576048	0.763328	0.0660599	rs6542403~rs13026284~rs1433529~rs61275212~rs7599352
Total Cholesterol	INHBB	Liver	2:121306440:CS1	1.02019	0.468764	-5.34893	1.6127	0.597436	0.316138	rs17050272~rs1869026
Total Cholesterol	MGAT5	Colon_Sigmoid	2:135954797:CS3	0.990307	0.0871626	-1.19104	0.0756238	0.911073	0.0831375	rs4953902~rs11904278~rs72853935
Total Cholesterol	chr2:144424867:144429769:clu_44721:ENSG00000169554.18	Esophagus_Mucosa	2:144248762:CS2	1.09965	0.118834	1.78572	0.872283	0.580391	0.0840343	rs10189240~rs1035271
Total Cholesterol	ACVR1C	Kidney_Tube	2:158481992:CS1	1.0175	0.201885	-1.99629	0.369583	0.613412	0.129761	rs10164853
Total Cholesterol	chr2:157818559:157875796:clu_45254:ENSG00000115170.13	Artery_Tibial	2:158481992:CS2	1.01866	0.125775	-2.22264	0.00238826	0.757886	0.0941554	rs72927451
Total Cholesterol	CDCA7	Adipose_Subcutaneous	2:174226573:CS0	0.501503	0.0273294	-0.377605	0.0749493	0.501503	0.0273294	rs62175708~rs59202774
Total Cholesterol	chr2:202974496:202977269:clu_48475:ENSG00000138380.17	Adipose_Visceral	2:202196063:CS2	0.924174	0.204236	4.31107	2.01845	0.610211	0.181234	rs7581542~rs4516412~rs72925015
Total Cholesterol	ICA1L	Islets	2:202196063:CS4	0.9873	-0.0333061	-0.923756	0.0825728	0.9873	-0.0333061	rs58100125~rs35632316
Total Cholesterol	FAM117B	Adipose_Subcutaneous	2:203495058:CS1	0.969087	0.451365	7.85161	1.78292	0.969087	0.451365	rs7581542~rs72926957~rs12466268~rs72928925~rs72932725
Total Cholesterol	chr2:215379317:215380811:clu_42948:ENSG00000115414.18	Esophagus_Junction	2:216300482:CS1	1.00034	0.23878	2.78596	0.184617	0.901708	0.2195	rs1053238~rs1250248
Total Cholesterol	UGT1A10	Colon_Transverse	2:234668570:CS1	0.996816	0.296369	4.23771	0.130598	0.996816	0.296369	rs56143032~rs6431630
Total Cholesterol	chr3:12532773:12538802:clu_42942:ENSG00000154743.17	Adipose_Subcutaneous	3:12327431:CS2	0.987318	0.133356	1.59052	0.0952807	0.987318	0.133356	rs709167~rs113368836~rs1962515
Total Cholesterol	ENSG00000228791	Adipose_Subcutaneous	3:24520283:CS1	1.00023	0.4523	3.13783	0.0147546	0.745727	0.337241	rs6792725
Total Cholesterol	SEMA3F	Esophagus_Muscularis	3:50291785:CS1	0.902763	0.167347	1.82118	0.764376	0.534032	0.115458	rs6765484~rs2624847~rs2526385
Total Cholesterol	PXK	Liver	3:58391293:CS1	0.99986	0.441934	-4.9917	0.678145	0.99986	0.441934	rs190226890~rs35674270~rs34676912~rs7633553
Total Cholesterol	chr3:69198774:69216263:clu_44401:ENSG00000114541.14	Adipose_Subcutaneous	3:69810294:CS0	0.784894	0.047626	-0.773411	0.011701	0.784894	0.047626	rs11396552
Total Cholesterol	MITF	Spleen	3:69810294:CS1	1.04039	0.325639	1.54908	0.00995577	0.933869	0.2969	rs55921103~rs62250968
Total Cholesterol	chr3:98881767:98901122:clu_35897:ENSG00000057019.15	Fibroblasts	3:99495422:CS0	0.565147	0.0352556	-0.417655	0.0591998	0.565147	0.0352556	rs844160~rs79590991
Total Cholesterol	COL8A1	Muscle_Skeletal	3:99495422:CS3	0.99257	0.0797829	0.651095	0.00598984	0.99257	0.0797829	rs6804164~rs56905184~rs114796243
Total Cholesterol	GSK3B	Esophagus_Muscularis	3:119536429:CS1	1.00821	0.193425	2.14797	0.987735	0.650638	0.171853	rs3732359~rs334564~rs1488766
Total Cholesterol	chr3:122556121:122558329:clu_43578:ENSG00000138496.16	Adipose_Visceral	3:122285218:CS1	0.93679	0.207271	-1.64568	0.406868	0.808154	0.197177	rs141347332~rs9289196~rs55797836
Total Cholesterol	chr3:122759360:122768701:clu_39739:ENSG00000169087.10	Muscle_Skeletal	3:122285218:CS3	0.99911	0.106721	0.549268	0.0219929	0.99911	0.106721	rs790131~rs34863113~3:122472044_TGGAA_T~rs4678219
Total Cholesterol	ZNF148	Pituitary	3:124959834:CS1	1.01596	0.116978	2.34162	0.549653	0.646672	0.0849248	rs2011442~rs9828848
Total Cholesterol	chr3:133229351:133390180:clu_39512:ENSG00000144868.13	Heart_Atrial_Appendage	3:132181820:CS2	0.870387	0.162929	-3.83286	1.82919	0.629118	0.137458	rs79192642~rs9830434
Total Cholesterol	DNAJC13	Lung	3:133490334:CS1	0.999975	0.166782	-2.6798	0.0206452	0.999975	0.166782	rs111910948~rs148468347~rs112080101
Total Cholesterol	chr3:132684794:132686260:clu_43018:ENSG00000113971.19	Colon_Transverse	3:133490334:CS4	0.940477	0.0489684	-1.98346	0.18449	0.549023	0.028587	rs6439362
Total Cholesterol	chr3:132660698:132665823:clu_39759:ENSG00000081307.12	Colon_Sigmoid	3:133490334:CS6	0.948243	0.0371882	-1.96057	0.90721	0.507894	0.0244435	rs112490511~rs7652305~rs79540596
Total Cholesterol	PAQR9	Liver	3:142660706:CS1	0.975692	0.275051	2.60062	1.05017	0.626639	0.224226	rs9812948~rs4683708~rs9653945
Total Cholesterol	ATP1B3	Artery_Aorta	3:142660706:CS3	0.982954	0.0732715	1.2103	0.116334	0.580867	0.0520099	rs4683637~rs6440043
Total Cholesterol	TNFSF10	Kidney_Glom	3:172294500:CS1	1.02741	0.126265	-3.14556	0.0103552	0.855815	0.106374	rs56118251
Total Cholesterol	chr3:186784696:186784962:clu_49115:ENSG00000156976.16	Thyroid	3:185822353:CS1	1.00608	0.152228	4.38136	0.212107	0.820048	0.128572	rs10513801~rs869401
Total Cholesterol	SNORA63B	Lung	3:185822353:CS3	1.00417	0.0507429	0.895453	0.000994004	0.749516	0.0379593	rs56119958
Total Cholesterol	ENSG00000228952	Kidney_Tube	3:185822353:CS4	1.00195	0.0575992	1.26045	0.00238278	0.747854	0.0430883	rs6781114
Total Cholesterol	TNK2	Fibroblasts	3:195942080:CS0	0.610434	0.0288595	-0.835142	0.307617	0.610434	0.0131439	rs35821144~rs6805484~rs7632962~rs733119~rs78773377~rs73089258
Total Cholesterol	chr3:196214498:196217062:clu_36263:ENSG00000161217.11	Whole_Blood	3:195942080:CS1	0.927071	0.0431069	-0.730057	0.073086	0.572464	0.0266259	rs5855544
Total Cholesterol	APOD	Adipose_Subcutaneous	3:195942080:CS3	0.764532	0.0444477	2.87002	1.11803	0.764532	0.0444477	rs115160556~rs6787133~rs67788941~rs7659~rs139828053~rs77478825
Total Cholesterol	chr4:3207357:3208773:clu_32564:ENSG00000197386.10	Fibroblasts	4:3443931:CS2	0.989908	0.0693634	1.11216	0.0678731	0.717111	0.0502619	rs762861
Total Cholesterol	chr4:3428169:3430407:clu_35838:ENSG00000159788.18	Muscle_Skeletal	4:3443931:CS6	0.866697	0.0687623	2.73359	0.707127	0.823865	0.067976	rs1055711~rs73195126~rs2699429
Total Cholesterol	chr4:39505748:39508566:clu_43759:ENSG00000109814.11	Thyroid	4:39483162:CS4	0.981834	0.0152658	1.57495	0.264094	0.681358	0.0103366	rs62310063~rs7670291
Total Cholesterol	chr4:53399839:53414615:clu_41157:ENSG00000145216.15	Adipose_Subcutaneous	4:54429890:CS1	0.980891	0.178351	-2.86848	0.4702	0.820802	0.164569	rs78530678~rs114143863~rs716251
Total Cholesterol	UGT2B17	Kidney_Tube	4:69491284:CS0	0.602639	0.0234582	0.332864	0.0821201	0.602639	0.00641993	rs2708672~rs35057908~rs4576078
Total Cholesterol	UGT2B7	Kidney_Glom	4:69491284:CS3	1.00065	0.0495089	-1.47324	0.20744	0.590285	0.0307094	rs11249522
Total Cholesterol	chr4:73065413:73068029:clu_39170:ENSG00000163626.16	Pituitary	4:74177397:CS0	0.689006	0.030657	-0.976934	0.0162026	0.689006	0.030657	rs3756074
Total Cholesterol	chr4:73098520:73102376:clu_36330:ENSG00000132466.18	Artery_Aorta	4:74177397:CS2	0.974198	0.142164	-3.65219	0.484352	0.974198	0.142164	rs77645768~rs112585713
Total Cholesterol	MTHFD2L	Nerve_Tibial	4:74177397:CS4	1.00028	0.0647749	-0.850659	0.00125777	0.699013	0.0452728	rs115534052
Total Cholesterol	PARM1	Adrenal_Gland	4:74177397:CS5	0.996801	0.0500299	1.58582	0.0790504	0.63218	0.0336532	rs75964223~rs60981330
Total Cholesterol	SCARB2	Thyroid	4:76533386:CS0	0.918706	0.0834004	0.681924	0.031467	0.918706	0.045015	rs143281378~rs28563976~rs1596118
Total Cholesterol	G3BP2	Kidney_Tube	4:76533386:CS3	0.98956	0.0516474	0.68026	0.00970456	0.507225	0.0264754	rs113465886
Total Cholesterol	MTTP	Heart_Left_Ventricle	4:100487370:CS1	1.00481	0.163824	2.03816	0.036925	0.663418	0.10829	rs7436128
Total Cholesterol	ADH5	Colon_Sigmoid	4:100487370:CS6	0.897753	0.059177	-3.46255	0.729556	0.897753	0.059177	rs1159918~rs62305782~rs114112910
Total Cholesterol	ENSG00000251586	Colon_Sigmoid	4:106044481:CS0	0.64552	0.0204664	-0.804677	0.0360672	0.64552	0.0204664	rs34407189~rs2636747~rs2029513~rs2074396
Total Cholesterol	CXXC4	Kidney_Glom	4:106044481:CS2	0.998209	0.053296	-0.791824	0.00465138	0.942938	0.0510753	rs116807778
Total Cholesterol	TRIM2	Liver	4:154191226:CS1	1.06607	0.193027	1.97725	0.658715	0.817394	0.181726	rs72727861~rs139366576
Total Cholesterol	FGA	Lung	4:155448758:CS1	1.01713	0.174804	1.78832	0.00160505	0.873045	0.151132	rs116692022
Total Cholesterol	TRIM2	Artery_Tibial	4:155448758:CS2	1.01706	0.160337	-1.76035	0.00171745	0.873011	0.138625	rs74961462
Total Cholesterol	LINC02104	Heart_Atrial_Appendage	5:39557684:CS1	0.884626	0.194483	1.46368	0.411717	0.651319	0.144293	rs17472933
Total Cholesterol	chr5:52893840:52897286:clu_33652:ENSG00000213949.8	Artery_Aorta	5:52095024:CS2	0.977924	0.156693	0.684504	0.0959393	0.770015	0.127209	rs4074793~rs6450140
Total Cholesterol	chr5:72893703:72896458:clu_33977:ENSG00000083312.17	Colon_Sigmoid	5:72014761:CS1	0.901463	0.276447	-6.48299	1.93117	0.818212	0.268119	rs34651~rs4704043
Total Cholesterol	ENSG00000261269	Kidney_Tube	5:72014761:CS2	1.00533	0.103825	2.97212	0.0412832	0.68015	0.0703577	rs246570
Total Cholesterol	chr5:73562985:73565132:clu_33247:ENSG00000164331.9	Esophagus_Junction	5:72014761:CS3	1.00432	0.0578062	-1.00285	0.0509553	0.679466	0.0391727	rs139478900
Total Cholesterol	POLK	Kidney_Tube	5:74562564:CS1	0.699121	0.32756	-5.54189	2.35323	0.55192	0.302769	rs2112653~rs73763100~rs253412
Total Cholesterol	ENSG00000272040	Colon_Sigmoid	5:74562564:CS5	1.00728	-0.042125	1.69195	0.562515	0.617267	-0.0284588	rs4704204~rs78585310
Total Cholesterol	ZNF608	Adipose_Subcutaneous	5:122833703:CS0	0.799114	0.0355732	0.517099	0.0255276	0.799114	0.0355732	rs178603~rs257701~rs3924161
Total Cholesterol	ENSG00000197536	Muscle_Skeletal	5:130597860:CS1	0.949314	0.217528	-1.90571	0.386561	0.949314	0.217528	rs31428~rs2087097~rs272838
Total Cholesterol	TIMD4	Esophagus_Muscularis	5:156396003:CS3	0.924827	0.177773	-6.70299	0.816018	0.924827	0.177773	rs144617589~rs9784671
Total Cholesterol	ENSG00000234427	Liver	6:11868682:CS1	1.01619	0.174434	-1.34444	0.00160553	0.701053	0.12088	rs59408219
Total Cholesterol	chr6:16143217:16144897:clu_31950:ENSG00000007944.14	Artery_Tibial	6:16131156:CS5	0.981436	-0.0350946	-0.801498	0.00594666	0.661964	-0.0237522	rs1011616
Total Cholesterol	ID4	Muscle_Skeletal	6:18765914:CS2	1.04453	0.122314	-1.48244	0.337167	0.603365	0.0791406	rs72828564~rs12527801
Total Cholesterol	ENSG00000261568	Artery_Aorta	6:22343592:CS1	0.921559	0.53691	4.27198	0.627852	0.921559	0.53691	rs9393258~rs113760175~rs146385031
Total Cholesterol	BTN3A1	Esophagus_Junction	6:28328065:CS3	0.866864	0.151587	4.66078	2.3353	0.62631	0.132356	rs35416932~rs9368503
Total Cholesterol	IFITM4P	Thyroid	6:28328065:CS5	0.877639	0.0545618	-1.09254	0.254324	0.811789	0.0534074	rs74747738~rs9257226~rs17404424~rs111660816~rs16894722~rs4711185~rs28757222~rs116145487~rs3131025~rs55969931
Total Cholesterol	ILRUN	Whole_Blood	6:34616322:CS1	1	0.224228	-2.05013	0.0365323	1	0.224228	rs2814960~rs9469881
Total Cholesterol	DEF6	Whole_Blood	6:34616322:CS2	0.975956	0.0890256	-0.704794	0.0228516	0.682963	0.0650738	rs142489096~rs3800393
Total Cholesterol	chr6:35475157:35475336:clu_34505:ENSG00000007866.19	Adipose_Visceral	6:37048827:CS2	1.01243	0.0440346	3.22925	0.571813	0.572233	0.024953	rs11756259
Total Cholesterol	chr6:52579609:52582863:clu_35973:ENSG00000225791.6	Adipose_Subcutaneous	6:53508265:CS2	0.949256	0.0824009	2.73554	0.217865	0.949256	0.0824009	rs9463799~rs2239618~rs13210175
Total Cholesterol	chr6:52519807:52535783:clu_28839:ENSG00000065308.4	Fibroblasts	6:53508265:CS4	1.00379	0.0805025	-2.13833	0.456119	0.531366	0.046285	rs17665178~rs2268706
Total Cholesterol	ASCC3	Colon_Transverse	6:100602753:CS2	0.872225	0.0991407	1.41272	0.471957	0.575344	0.0761159	rs79242960~rs705588~rs79492793~rs9791284~rs35618054~rs2852548
Total Cholesterol	FRK	Colon_Transverse	6:116323910:CS1	0.917422	0.506826	5.2128	1.14951	0.917422	0.506826	rs6934962~rs1338667
Total Cholesterol	chr6:127286177:127286616:clu_35181:ENSG00000118518.15	Pituitary	6:126873423:CS1	1.01795	0.184004	1.89069	0.163096	0.777786	0.147414	rs9388490~rs9388498
Total Cholesterol	L3MBTL3	Muscle_Skeletal	6:130374792:CS1	1.03091	0.123463	-1.05957	0.591113	0.539962	0.0821491	rs6569648~rs4895864
Total Cholesterol	chr6:135492291:135497188:clu_29738:ENSG00000135541.20	Fibroblasts	6:135419688:CS0	0.725379	0.0862503	-2.05864	0.606755	0.725379	0.0862503	rs13192235~rs1547247~rs9494195
Total Cholesterol	REPS1	Fibroblasts	6:139331131:CS0	0.767707	0.0389657	1.22234	0.00368638	0.767707	0.0389657	rs77692301
Total Cholesterol	WAKMAR2	Esophagus_Mucosa	6:139331131:CS6	1.00756	0.0316161	-0.622126	0.128883	0.549188	0.0170786	rs6903624
Total Cholesterol	REPS1	Whole_Blood	6:139331131:CS8	0.990658	0.0813276	0.526188	0.0133865	0.990658	0.0813276	rs3923724~rs28396128~rs4257875~rs76933614
Total Cholesterol	AIG1	Thyroid	6:143268110:CS2	1.03619	0.0773686	-1.19324	0.376097	0.537364	0.0515201	rs1855560~rs9403468
Total Cholesterol	SF3B5	Esophagus_Mucosa	6:143268110:CS3	1.02958	0.100624	0.798194	0.115073	0.636671	0.0691517	rs143929032
Total Cholesterol	chr6:149826359:149836085:clu_32930:ENSG00000120256.9	Muscle_Skeletal	6:151898506:CS0	0.543997	0.02011	1.49045	0.093454	0.543997	0.02011	rs17079957~rs2101665~rs9480501
Total Cholesterol	ESR1	Kidney_Glom	6:151898506:CS1	1.03873	0.110404	2.96824	0.401055	0.586408	0.0646549	rs9371221
Total Cholesterol	ENSG00000213073	Liver	6:161010118:CS4	1	0.070141	5.70239	0.000274093	0.717671	0.0503382	rs80254170
Total Cholesterol	chr6:161089471:161091379:clu_40010:ENSG00000085511.19	Thyroid	6:161010118:CS8	0.989889	0.00882906	-5.09657	0.509681	0.710415	0.00633636	rs145082432
Total Cholesterol	chr6:160068385:160068845:clu_33126:ENSG00000197081.12	Muscle_Skeletal	6:161010118:CS9	0.999502	-0.00377751	-2.26747	0.0315343	0.717314	-0.00271101	rs768312655
Total Cholesterol	chr7:1157750:1158158:clu_30263:ENSG00000178381.11	Colon_Transverse	7:1047615:CS1	0.963373	0.093611	2.67128	0.893467	0.733624	0.0844596	rs60258879~rs74871253~rs10252404
Total Cholesterol	chr7:1010143:1010232:clu_33800:ENSG00000146540.14	Thyroid	7:1047615:CS2	0.974992	0.0883278	-1.01732	0.0350885	0.974992	0.0883278	rs3735683~rs73046453
Total Cholesterol	chr7:6413034:6416627:clu_24803:ENSG00000164535.14	Heart_Left_Ventricle	7:6461310:CS1	1.16891	0.117752	-1.6426	0.707864	0.559509	0.0908127	rs13235365~rs10480200
Total Cholesterol	DNAH11	Kidney_Tube	7:21605973:CS1	0.876788	0.410452	5.67918	1.55681	0.876788	0.410452	rs2390536~rs55708934~rs10950856~rs114818549
Total Cholesterol	SP4	Esophagus_Muscularis	7:21605973:CS2	1.05829	0.134148	-3.14748	1.34498	0.5009	0.0851691	rs253429~rs2282889
Total Cholesterol	SP4	Stomach	7:21605973:CS4	0.854832	0.0131752	1.34143	0.476979	0.728434	0.011293	rs1859813
Total Cholesterol	chr7:24842413:24849069:clu_26939:ENSG00000070882.12	Spleen	7:25991826:CS0	0.845068	0.0470544	2.30744	0.278358	0.845068	0.0470544	rs6961723~rs7788675
Total Cholesterol	SNX10	Esophagus_Muscularis	7:25991826:CS2	1.00104	0.0980736	2.99954	0.974732	0.655381	0.0711163	rs7780562~rs75048699
Total Cholesterol	SNX10	Liver	7:25991826:CS3	0.996431	0.0385577	0.808611	0.152895	0.6684	0.0266268	rs6947348
Total Cholesterol	EEPD1	Whole_Blood	7:36438709:CS1	0.915447	0.168955	-1.82321	0.436253	0.915447	0.168955	rs34578041~rs12533280~rs196590~rs9655023~rs10951472
Total Cholesterol	RPL32P18	Muscle_Skeletal	7:44581986:CS6	0.996349	0.00812597	-0.6144	0.104199	0.547155	0.00446252	rs116926396
Total Cholesterol	chr7:81997250:82005423:clu_30108:ENSG00000153956.15	Esophagus_Muscularis	7:81568750:CS1	1.00804	0.383307	1.76799	1.39723e-12	0.702431	0.267706	rs1229498
Total Cholesterol	PCLO	Kidney_Tube	7:81568750:CS2	1.01968	0.193587	-0.67263	8.27351e-13	0.540967	0.0996978	rs10249003
Total Cholesterol	chr7:87165050:87170995:clu_30313:ENSG00000135164.18	Esophagus_Mucosa	7:87076587:CS1	1.00708	0.231591	-1.90467	0.113398	0.759979	0.17693	rs3842
Total Cholesterol	PON2	Heart_Left_Ventricle	7:94947969:CS1	0.851471	0.149511	-2.20598	0.77171	0.648932	0.136547	rs705379~rs705381~rs12704796
Total Cholesterol	TRIM4	Lung	7:97915637:CS2	0.844188	0.0896748	2.27173	0.916974	0.558363	0.0836653	rs147839403~rs117861420~rs6969777~rs79513424~rs6959907~rs28674904~rs6465748~rs66758384~rs6651108~rs117898971~rs10155956~rs2301889~rs145370015~rs143524414~rs146191034~rs73148807
Total Cholesterol	CYP3A7	Adrenal_Gland	7:97915637:CS3	0.624295	0.0408351	2.87438	1.04692	0.624295	0.0408351	rs79568841~rs73147853~rs117515999~rs73147614~rs6969777~rs36126937~rs141621237~rs34221671~rs6959907~rs28674904~rs62471883~rs60612724~rs139380031~rs10155956~rs12705058~rs143524414~rs111846476~rs10259277~rs140429100
Total Cholesterol	MUC12-AS1	Fibroblasts	7:100308811:CS2	0.858749	0.024968	0.5953	0.178378	0.554326	0.0215625	rs7785171~rs200381069~rs13246386~rs13231099~rs73402889
Total Cholesterol	ASB15	Muscle_Skeletal	7:123339177:CS1	1.99537	0.198255	0.451173	0.00770306	0.94064	0.141143	rs6466879~rs77557303
Total Cholesterol	WDR91	Thyroid	7:134841935:CS1	0.90675	0.0961309	1.94447	0.581733	0.660512	0.0840949	rs75807182~rs3800755~rs148340259~rs1115265~rs292566
Total Cholesterol	chr8:6445547:6455143:clu_50342:ENSG00000147316.12	Brain_Cerebellum	8:6599005:CS0	0.61216	0.0155764	0.319928	0.000396015	0.61216	0.0155764	rs78592661
Total Cholesterol	CTSB	Heart_Left_Ventricle	8:11702594:CS1	0.999165	0.133249	1.66778	0.0948477	0.999165	0.133249	rs9650624~rs2010629~rs8005~rs10435719
Total Cholesterol	NAT2	Heart_Left_Ventricle	8:18272635:CS2	1.01458	0.082862	-1.99042	0.609479	0.662327	0.0649949	rs13267304~rs13277738
Total Cholesterol	NKX3-1	Kidney_Glom	8:23389571:CS2	0.96887	0.0495052	-3.04114	0.706922	0.600472	0.0393458	rs77096235~rs11781886
Total Cholesterol	chr8:29092878:29099133:clu_58483:ENSG00000197892.12	Adipose_Visceral	8:29024943:CS4	1.00029	0.007282	0.968038	0.00126049	0.618741	0.00450478	rs6986672
Total Cholesterol	UBXN2B	Kidney_Tube	8:59392324:CS1	1	0.63625	-2.76982	0.0326298	1	0.63625	rs9297994~rs4738687~rs28651644
Total Cholesterol	ENSG00000242970	Adrenal_Gland	8:59392324:CS3	0.92143	0.101991	-4.14845	0.474891	0.92143	0.101991	rs10087236~rs4738687~rs4738689
Total Cholesterol	CYP7A1	Artery_Tibial	8:59392324:CS4	0.925177	-0.0751976	-2.44838	0.424213	0.722688	-0.065494	rs2634527~rs4738699
Total Cholesterol	ZNF704	Esophagus_Mucosa	8:81357702:CS2	1.08938	0.0848016	1.14427	0.265263	0.508873	0.0419412	rs376346417~rs10957985~rs1348673
Total Cholesterol	chr8:124589711:124591151:clu_54212:ENSG00000170873.18	Muscle_Skeletal	8:126475770:CS0	0.872217	0.00169083	-0.834338	0.0042903	0.872217	0.00169083	rs117405054
Total Cholesterol	LINC00964	Nerve_Tibial	8:126475770:CS9	0.936442	0.00292138	0.951018	0.0637825	0.936442	0.00292138	rs12545732~rs733759~rs7006762~rs2590667
Total Cholesterol	RNF139	Islets	8:126475770:CS10	0.938872	0.0118143	4.23788	0.427485	0.938872	0.0118143	rs180726314~rs11774030
Total Cholesterol	chr8:130126089:130127927:clu_48039:ENSG00000153317.14	Whole_Blood	8:130938889:CS1	1.04142	0.165793	-2.24319	0.571252	0.654526	0.114399	rs72718392~rs11775398
Total Cholesterol	PLEC	Whole_Blood	8:145044104:CS1	0.870735	0.175648	-1.33009	0.378353	0.870735	0.175648	rs62525107~rs4073081~rs11786896~rs76153953~rs34383175~rs2620666~rs71520598
Total Cholesterol	chr9:2651498:2651874:clu_51786:ENSG00000147852.15	Esophagus_Muscularis	9:2640759:CS2	1.02054	0.217833	6.01693	0.0316179	0.9386	0.202335	rs35775714
Total Cholesterol	GLDC	Liver	9:6667928:CS1	1.07457	0.0966842	-0.659432	0.173294	0.663589	0.0664732	rs1755618
Total Cholesterol	TTC39B	Fibroblasts	9:15304782:CS0	0.655763	0.00258152	0.798857	0.22683	0.655763	0.00258152	rs4326470~rs2800588~rs560439128~rs10810374
Total Cholesterol	TTC39B	Esophagus_Mucosa	9:15304782:CS1	0.999959	0.359458	-1.55854	0.0282052	0.999959	0.359458	rs677622~rs10810374
Total Cholesterol	BNC2	Whole_Blood	9:16900695:CS1	1.03244	0.276766	-1.40033	0.000503097	0.836186	0.22701	rs2153271
Total Cholesterol	chr9:34647258:34647541:clu_49603:ENSG00000213930.11	Stomach	9:33882431:CS1	0.979182	0.0737725	3.55967	0.467274	0.878881	0.0714876	rs77316559~rs12001437~rs10117267~rs16924260
Total Cholesterol	RFK	Artery_Coronary	9:78729213:CS5	0.975155	0.0425598	-3.22045	0.036124	0.862538	0.0377234	rs958225
Total Cholesterol	ABCA1	Adipose_Visceral	9:107661742:CS4	1	0.0661563	-4.20822	1.9682	0.525689	0.0372341	rs2150867~rs148066838
Total Cholesterol	ENSG00000226334	Heart_Left_Ventricle	9:107661742:CS6	0.885297	0.0181352	-1.60488	0.580286	0.542925	0.0151628	rs2437817~rs2487046
Total Cholesterol	SLC44A1	Adipose_Visceral	9:107661742:CS8	0.996422	0.212067	-7.22178	0.26048	0.801403	0.170561	rs62568181
Total Cholesterol	ABCA1	Fibroblasts	9:107661742:CS10	0.94455	0.200381	-5.35261	1.2898	0.716687	0.1662	rs2244278~rs10820761
Total Cholesterol	PTPN3	Thyroid	9:112223059:CS1	0.965875	0.0647805	0.26057	0.119075	0.528049	0.0281759	rs12000215~rs10816829~rs7029639
Total Cholesterol	chr9:113485693:113495786:clu_51429:ENSG00000138835.22	Artery_Aorta	9:117148430:CS0	0.535708	0.0683531	1.39582	0.0285986	0.535708	0.0174287	rs944343
Total Cholesterol	AKR1C4	Kidney_Tube	10:5247302:CS1	1.01726	0.107846	-2.25465	1.29446	0.614955	0.0756096	rs6601898~rs4400694~rs1574228
Total Cholesterol	RTKN2	Kidney_Glom	10:64645193:CS2	0.948261	0.154656	4.37103	2.13722	0.632049	0.117077	rs6479786~rs1432413~rs2007894
Total Cholesterol	chr10:79313041:79313773:clu_11171:ENSG00000108175.16	Adipose_Subcutaneous	10:81076477:CS1	1.01318	0.135773	-0.902254	0.157961	0.646233	0.0855297	rs1782651~rs1749831
Total Cholesterol	TSPAN14	Pituitary	10:82246749:CS1	0.989061	0.163313	-5.21725	0.27101	0.989061	0.163313	rs11203116~rs1870140
Total Cholesterol	chr10:88911011:88913101:clu_11296:ENSG00000138134.11	Adipose_Subcutaneous	10:89805410:CS1	1.00883	0.130336	-2.17007	0.000348909	0.601866	0.0778703	rs477418
Total Cholesterol	chr10:94324567:94324892:clu_10088:ENSG00000138193.15	Artery_Aorta	10:97511965:CS1	1.00262	0.0687971	1.37774	0.003258	0.573594	0.0393942	rs28371678
Total Cholesterol	GPAM	Esophagus_Junction	10:113940329:CS1	0.989971	0.300799	8.71148	0.873196	0.989971	0.300799	rs34820178~rs2297992~rs2419615
Total Cholesterol	ZDHHC6	Brain_Cortex	10:113940329:CS2	0.950443	0.0777157	4.05467	1.61496	0.602183	0.063236	rs876281~rs79128353~rs11195909~rs751450833~rs72821869
Total Cholesterol	FGFR2	Adipose_Visceral	10:122879732:CS1	1.01757	0.0690161	0.80184	0.00706395	0.932743	0.0638116	rs35774774
Total Cholesterol	C10orf88	Spleen	10:124693587:CS1	0.930549	0.233846	-7.5831	1.96351	0.930549	0.233846	rs7097986~rs7100309~rs17572197~rs61872297~rs149727327~rs9423292~rs12268329~rs10794584~rs80232750~rs4980230
Total Cholesterol	TRIM5	Fibroblasts	11:5701074:CS2	0.979682	0.0818604	-1.01626	0.10855	0.979682	0.0818604	rs1976339~rs4567498
Total Cholesterol	USP47	Fibroblasts	11:12071547:CS2	0.973869	0.0322013	0.673999	0.00908693	0.806269	0.0268344	rs4403802
Total Cholesterol	SOX6	Liver	11:17299762:CS2	1.00516	0.0617734	0.479805	0.000803316	0.585968	0.0360462	rs1519125
Total Cholesterol	NR1H3	Whole_Blood	11:46537370:CS1	0.785371	0.217478	-4.70772	1.71781	0.785371	0.217478	rs141181296~rs10838681~rs7107853~rs76516661
Total Cholesterol	PTPRJ	Pancreas	11:46537370:CS2	0.694728	0.157774	5.14567	2.29889	0.694728	0.157774	rs139240747~rs75290815~rs4647728~rs4647736~rs2306353~rs147206042~rs2697920~rs3740688~rs116905649~rs542584280~rs116932174~rs10838708~rs7107853~rs147463152~rs113908435~rs35184771~rs7950696~rs80202445~rs751322481~rs151293308~rs72907976
Total Cholesterol	NR1H3	Whole_Blood	11:48003392:CS2	0.986295	0.197328	-3.011	1.12683	0.57361	0.158826	rs61897778~rs10838681~rs11570054~rs76516661
Total Cholesterol	CTNND1	Whole_Blood	11:56225592:CS3	1.04443	0.0531926	-1.30041	0.413061	0.642792	0.0335115	rs7942208~rs79341786~rs140424909
Total Cholesterol	FADS1	Brain_Cortex	11:61588305:CS1	0.82872	0.538753	8.04851	2.72309	0.82872	0.538753	rs174564~rs2727270
Total Cholesterol	PPP1R14B-AS1	Kidney_Tube	11:63688374:CS0	0.610325	0.0326537	0.588039	0.0565827	0.610325	0.0326537	rs12418845~rs28395876~rs11603748
Total Cholesterol	CAPN1-AS1	Artery_Tibial	11:63688374:CS2	0.991562	0.0609045	1.1767	0.0405715	0.991562	0.0609045	rs144054244~rs34112193~rs12363578~rs10897519~rs480617~rs117066608~rs7104492~rs4930681~rs115352086~rs616322~rs112054853~rs12797697~rs183522640~rs112543450~rs599670~rs148292903~rs149072967
Total Cholesterol	chr11:70152461:70153057:clu_7630:ENSG00000131620.17	Esophagus_Mucosa	11:69706362:CS1	1.00516	0.0523411	-1.69125	0.00222916	0.620345	0.0323346	rs78643851
Total Cholesterol	chr11:75773817:75784618:clu_8773:ENSG00000062282.14	Adipose_Subcutaneous	11:75474195:CS1	0.877925	0.179275	-2.81131	0.402362	0.877925	0.179275	rs190387940~rs28811614~rs10899128
Total Cholesterol	chr11:104000255:104163804:clu_8152:ENSG00000170962.12	Artery_Aorta	11:103870755:CS1	1.00443	0.316109	-2.27909	0.760413	0.523023	0.166916	rs11226108~rs59192937~rs11226123
Total Cholesterol	chr11:116757950:116759074:clu_8680:ENSG00000137656.11	Artery_Tibial	11:116623213:CS2	0.957988	0.0794087	4.94684	0.733273	0.545662	0.0452306	rs75542613
Total Cholesterol	ENSG00000236267	Liver	11:116623213:CS3	0.90944	0.0738975	-4.39991	1.24659	0.90944	0.0738975	rs1263170~rs2070669~rs5142~rs4018880
Total Cholesterol	chr11:116837407:116837605:clu_8118:ENSG00000160584.15	Heart_Atrial_Appendage	11:116623213:CS7	0.956457	0.0562348	3.85881	0.578631	0.956457	0.0562348	rs2041967~rs670~rs4938330
Total Cholesterol	chr11:116927380:116954044:clu_9636:ENSG00000160584.15	Nerve_Tibial	11:116623213:CS10	1	0.0559499	3.01132	0.899879	0.537356	0.0316276	rs7123666~rs6589568
Total Cholesterol	UBASH3B	Fibroblasts	11:122523596:CS1	1.07307	0.589777	-1.39948	0.322099	0.534135	0.30582	rs7944748
Total Cholesterol	ENSG00000280832	Pancreas	11:126238633:CS1	0.897526	0.432593	9.57797	4.05902	0.530171	0.404599	rs77863584~rs74612335~rs76970536
Total Cholesterol	M6PR	Lung	12:9082581:CS1	0.956497	0.266526	2.12262	0.451724	0.854883	0.254299	rs1805742~rs887783~rs149871778~rs987917~rs7968963
Total Cholesterol	chr12:8648555:8649501:clu_3014:ENSG00000197614.10	Heart_Atrial_Appendage	12:9082581:CS2	0.874075	0.0760223	-2.43588	0.29541	0.874075	0.0760223	rs881376~rs12812188~rs1805661~rs226388
Total Cholesterol	TAS2R20	Artery_Tibial	12:12868701:CS2	1.02606	0.0809302	-3.05359	0.463738	0.867455	0.0719714	rs12824533~rs2723836
Total Cholesterol	ENSG00000225342	Liver	12:40586295:CS1	1.1855	0.261393	1.27971	0.186586	0.712766	0.171361	rs12581285
Total Cholesterol	chr12:50796009:50809456:clu_3748:ENSG00000123268.8	Esophagus_Mucosa	12:50015942:CS1	0.921188	0.236963	6.24499	2.2383	0.61681	0.196062	rs11614785~rs111838971
Total Cholesterol	METTL7A	Artery_Tibial	12:51120202:CS1	0.999588	0.294984	5.03322	0.91977	0.999588	0.294984	rs1362965~rs12822509~rs10876169~rs907348~rs4761962
Total Cholesterol	chr12:98745846:98751355:clu_5590:ENSG00000185046.18	Nerve_Tibial	12:100859983:CS1	1.01816	0.131496	-2.88229	0.0102121	0.834193	0.108595	rs35931494
Total Cholesterol	chr12:109565176:109567011:clu_5861:ENSG00000139428.11	Nerve_Tibial	12:109995097:CS3	0.899147	0.0474757	2.59077	0.995599	0.658397	0.0463737	rs7135909~rs775074829
Total Cholesterol	chr12:114366391:114385476:clu_5307:ENSG00000089225.19	Esophagus_Muscularis	12:115901748:CS0	0.900387	0.072125	-1.04324	0.108922	0.900387	0.072125	rs80063944~rs78422100
Total Cholesterol	chr12:124782811:124786357:clu_4776:ENSG00000073060.15	Whole_Blood	12:125265201:CS1	0.998831	0.0534725	-1.61703	0.00460105	0.616334	0.0329955	rs61932567
Total Cholesterol	chr12:123404751:123404884:clu_5125:ENSG00000183955.12	Fibroblasts	12:125265201:CS6	0.880694	0.0423153	-6.58744	1.05652	0.880694	0.0423153	rs1263990~rs1108109
Total Cholesterol	FBRSL1	Pancreas	12:133048600:CS1	1.01124	0.0911572	0.588743	0.153369	0.503209	0.0474871	rs75588192~rs73486474
Total Cholesterol	chr13:28024943:28027088:clu_1588:ENSG00000122025.14	Whole_Blood	13:28604007:CS1	0.991364	0.17716	1.142	0.0268459	0.705041	0.126378	rs76428106
Total Cholesterol	SLC7A1	Adrenal_Gland	13:31005142:CS3	1.04677	0.0553408	-0.558664	0.149901	0.590575	0.0348496	rs9506206~rs9579479~rs150230781
Total Cholesterol	SLC10A2	Kidney_Glom	13:103519251:CS2	0.907121	0.113451	-3.16681	0.376869	0.907121	0.113451	rs2765583~rs4772525~rs16961281
Total Cholesterol	ABHD13	Brain_Cerebellum	13:109003805:CS0	0.839344	0.0590323	-0.781857	0.00838927	0.839344	0.0590323	rs11069724~rs1224177
Total Cholesterol	chr13:110357552:110424734:clu_2619:ENSG00000134871.17	Esophagus_Muscularis	13:111039070:CS2	1.03713	0.0624924	-1.80763	0.40629	0.643282	0.0430733	rs72655742~rs7990017
Total Cholesterol	GAS6	Liver	13:114551993:CS1	0.777728	0.252303	-5.64132	1.85445	0.777728	0.252303	rs9604573~rs6602905
Total Cholesterol	chr14:21234229:21262594:clu_18875:ENSG00000092199.17	Artery_Aorta	14:21492229:CS0	0.587438	0.0521879	-0.61051	0.00230442	0.587438	0.0148226	rs28398970
Total Cholesterol	ENSG00000270433	Heart_Left_Ventricle	14:23282336:CS1	1.00548	0.0506284	-1.18505	0.00102595	0.821131	0.0414392	rs11568438
Total Cholesterol	DTD2	Brain_Cerebellum	14:31727404:CS1	1.01152	0.232504	-1.93058	0.134625	0.873377	0.215977	rs72642548~rs12323409
Total Cholesterol	ABHD12B	Nerve_Tibial	14:51371081:CS1	1.01046	0.0611919	0.740065	0.240382	0.583075	0.0367671	rs17123116~rs17123242
Total Cholesterol	chr14:67662535:67663029:clu_19351:ENSG00000100568.10	Heart_Atrial_Appendage	14:69517406:CS0	0.621061	0.0254738	-1.35424	0.181746	0.621061	0.0254738	rs2842322~rs7160842
Total Cholesterol	chr14:69091156:69091674:clu_23444:ENSG00000139990.17	Lung	14:69517406:CS1	1.32326	0.100209	-1.09783	0.298985	0.654993	0.081434	rs242105~rs10135643~rs10873218~rs1563295
Total Cholesterol	FCF1	Esophagus_Muscularis	14:75299101:CS3	1.00322	0.0310552	-2.28334	0.585222	0.599652	0.0251447	rs62005083~rs7152906~rs17183139
Total Cholesterol	RPL21P11	Pituitary	14:90058243:CS1	1.04595	0.185222	4.09699	1.86204	0.59593	0.113025	rs34513589~rs11159967
Total Cholesterol	chr14:93721546:93729424:clu_20162:ENSG00000175785.12	Colon_Sigmoid	14:94847262:CS1	1.0076	0.254347	5.08179	0.00218218	0.883607	0.223781	rs17580
Total Cholesterol	chr15:49466764:49483151:clu_20876:ENSG00000140285.9	Lung	15:49336477:CS1	0.930311	0.296854	-2.61506	0.462054	0.839376	0.285237	rs2413926~rs11639071~rs35426934~rs1976551
Total Cholesterol	LIPC	Liver	15:58723426:CS1	1	0.584666	-9.45963	0.417607	1	0.584666	rs261290~rs12905732~rs1077835
Total Cholesterol	chr15:57282598:57296955:clu_17719:ENSG00000140262.17	Artery_Aorta	15:58723426:CS4	1.00018	0.0145736	1.1007	0.277872	0.574725	0.0077938	rs75544018
Total Cholesterol	USP3	Whole_Blood	15:63791063:CS1	1.00561	0.260666	1.19747	0.0115119	0.661798	0.171815	rs62011285
Total Cholesterol	ENSG00000259347	Artery_Tibial	15:67418391:CS3	0.951859	0.0582821	-1.28775	0.254121	0.717804	0.0464747	rs34616320~rs34722686
Total Cholesterol	UBE2Q2	Artery_Tibial	15:75125645:CS0	0.59053	0.0134382	0.604242	0.170522	0.59053	0.0134382	rs141048863~rs72734531~rs17427548
Total Cholesterol	PPIAP46	Esophagus_Muscularis	15:75125645:CS2	0.822249	0.0447458	4.05668	1.66748	0.822249	0.0447458	rs11072450~rs60425128~rs117592939~rs17336243
Total Cholesterol	CPLX3	Esophagus_Mucosa	15:75125645:CS4	0.997916	0.0954695	1.11224	0.589627	0.731293	0.075566	rs34933034~rs2305668
Total Cholesterol	chr15:89305698:89307476:clu_19093:ENSG00000140525.17	Esophagus_Mucosa	15:89069457:CS0	0.740199	0.0335573	0.679882	0.0415023	0.740199	0.0335573	rs62023271
Total Cholesterol	chr16:11700564:11714354:clu_14720:ENSG00000153066.12	Stomach	16:11706100:CS3	1.00858	0.0515718	1.98675	0.245484	0.65904	0.0350297	rs9923623
Total Cholesterol	LITAF	Brain_Cerebellum	16:11706100:CS4	0.972399	0.0432596	-1.42467	0.167607	0.845229	0.038859	rs10451096~rs7189692~rs11648859
Total Cholesterol	SYT17	Stomach	16:19919946:CS1	0.948272	0.11042	1.62668	0.126735	0.511684	0.0596222	rs11645492
Total Cholesterol	DNAH3	Colon_Transverse	16:21088130:CS1	0.996079	0.0587156	0.636986	0.00220123	0.77396	0.0458268	rs9926773
Total Cholesterol	KAT8	Artery_Coronary	16:30970941:CS1	0.673202	0.256252	5.61154	1.99679	0.673202	0.256252	rs28841118~rs4889599~rs4889603~rs55766044
Total Cholesterol	CETP	Artery_Aorta	16:56989590:CS1	0.767192	0.317021	-15.0511	5.31447	0.767192	0.317021	rs12448528~rs247616
Total Cholesterol	PLA2G15	Adipose_Subcutaneous	16:67976320:CS3	0.752097	0.0783637	-4.2599	1.53884	0.752097	0.0783637	rs9925773~rs140843918~rs146972926
Total Cholesterol	chr16:72074385:72075145:clu_17873:ENSG00000261701.6	Adipose_Visceral	16:70930370:CS1	1.00013	0.300943	-1.37191	1.20572	0.536935	0.147615	rs72795719~rs78552892~rs184996664~rs141818649~rs117844066~rs36114735
Total Cholesterol	chr16:72097009:72098645:clu_17043:ENSG00000140829.11	Artery_Tibial	16:70930370:CS2	0.885113	0.1725	-6.66725	1.9811	0.885113	0.1725	rs12708921~rs34150651~rs7198936
Total Cholesterol	chr16:81022698:81024715:clu_17170:ENSG00000166451.13	Artery_Tibial	16:81486176:CS2	1.05142	0.0402835	1.60725	0.311415	0.630207	0.0306824	rs7188549~rs6564923
Total Cholesterol	ZDHHC7	Kidney_Tube	16:83979317:CS2	0.98541	0.0337201	-0.822854	0.0257109	0.946885	0.0330533	rs1982968~rs7192417~rs4270166~rs4782686
Total Cholesterol	ZDHHC7	Kidney_Tube	16:85556822:CS1	1.0029	0.0427127	-0.80424	0.0260023	0.945379	0.0415903	rs1982968~rs7192417~rs4270166~rs4782686
Total Cholesterol	chr16:87315823:87333886:clu_16196:ENSG00000260456.6	Esophagus_Junction	16:85556822:CS2	1.00301	0.0390772	2.42215	0.079966	0.87984	0.0349943	rs12599888~rs1728383
Total Cholesterol	RNU1-103P	Esophagus_Muscularis	16:85556822:CS3	0.981967	0.0267583	-2.96672	0.296024	0.870464	0.0247459	rs9745779~rs56239618~rs9935237
Total Cholesterol	ENSG00000280333	Kidney_Glom	17:1958609:CS1	0.966871	0.0805014	1.02106	0.241195	0.742048	0.0613855	rs117522064~rs138158548~rs4480845~rs4790883
Total Cholesterol	chr17:5106506:5108926:clu_12053:ENSG00000167840.13	Colon_Transverse	17:4685228:CS3	0.98371	0.0337178	-1.39602	0.0022944	0.558716	0.0191535	rs77708708
Total Cholesterol	CD68	Kidney_Glom	17:7080316:CS0	0.609881	0.0324277	0.595639	0.239006	0.609881	0.0239268	rs4968213~rs9901673
Total Cholesterol	chr17:7176901:7177003:clu_10696:ENSG00000141505.11	Brain_Cerebellum	17:7080316:CS6	1.00001	0.0857996	-1.00137	0.0192054	0.50899	0.0436709	rs28733475
Total Cholesterol	LOC100996842	Kidney_Tube	17:8219478:CS3	0.937223	0.0353941	0.639134	0.163387	0.708331	0.0298837	rs80067372~rs9907657~rs9901673
Total Cholesterol	chr17:7224393:7224484:clu_11567:ENSG00000072778.19	Esophagus_Mucosa	17:8219478:CS5	0.801717	0.0534282	2.87187	0.904124	0.714783	0.0523857	rs222836~rs2074216~rs57508443~rs222840
Total Cholesterol	GLP2R	Nerve_Tibial	17:9792768:CS1	1.03181	0.137809	1.18758	0.000835885	0.515905	0.0689047	rs17681684
Total Cholesterol	chr17:9934244:9940126:clu_13765:ENSG00000007237.18	Lung	17:9792768:CS1	1.03181	0.137809	-1.89917	0.00133674	0.515905	0.0689047	rs17681684
Total Cholesterol	USP43	Liver	17:9792768:CS2	1.01924	0.0937967	-0.75663	0.0545634	0.857902	0.0794946	rs7217807~rs60541493
Total Cholesterol	chr17:30450294:30451711:clu_10685:ENSG00000108582.11	Whole_Blood	17:27048296:CS3	0.870161	0.030984	-3.10703	1.32855	0.636275	0.0292055	rs4795507~rs35948647~rs3809789~rs62068608
Total Cholesterol	chr17:30163162:30172542:clu_12053:ENSG00000126653.17	Artery_Aorta	17:29397852:CS0	0.531024	0.0345479	3.38532	1.75796	0.531024	0.0345479	rs4075014~rs71372214~rs36048853
Total Cholesterol	chr17:44218296:44220740:clu_12700:ENSG00000108312.14	Artery_Aorta	17:41926126:CS1	1.00413	0.141203	-2.01873	0.00184304	0.537943	0.0756676	rs72836561
Total Cholesterol	EFCAB13	Esophagus_Muscularis	17:46830927:CS1	0.932904	0.332095	1.82266	1.16237	0.512007	0.233766	rs11870935~rs117994639~rs8081095~rs62076097~rs4424943~rs62076102~rs78428146
Total Cholesterol	chr17:50749344:50750501:clu_13014:ENSG00000108848.15	Colon_Sigmoid	17:49252238:CS1	1.00149	0.0596643	2.5632	0.276846	0.734234	0.0457794	rs74567022~rs9908714
Total Cholesterol	ENSG00000279880	Artery_Tibial	17:64224775:CS2	0.998862	0.159408	-4.95294	0.147892	0.998862	0.159408	rs112738049~rs56300212~rs12952058
Total Cholesterol	LOC124904048	Adipose_Subcutaneous	17:65839210:CS1	0.936658	0.0754952	0.847584	0.331749	0.551351	0.0544743	rs118110439~rs74976757~rs149206450~rs117544381
Total Cholesterol	chr17:68884396:68885196:clu_13878:ENSG00000141338.13	Esophagus_Muscularis	17:65839210:CS4	0.957886	0.0944012	-1.98171	0.349088	0.831259	0.0854601	rs34931250~rs36059695~rs887380
Total Cholesterol	ABCA9-AS1	Brain_Cerebellum	17:65839210:CS5	1.00107	0.0362398	-1.30005	0.0290775	0.545714	0.0197572	rs34389186
Total Cholesterol	PITPNC1	Liver	17:65839210:CS6	0.922078	0.038103	1.55564	0.14731	0.922078	0.038103	rs34609776~rs9902423~rs12600618
Total Cholesterol	ENSG00000267023	Adipose_Subcutaneous	17:67081278:CS3	0.935105	0.0502645	4.64892	2.83801	0.5595	0.0370857	rs62086046~rs78196338
Total Cholesterol	chr17:68887506:68891489:clu_12360:ENSG00000141338.13	Fibroblasts	17:67081278:CS4	0.963124	0.0170111	-0.948488	0.0623711	0.93999	0.0164873	rs17739230~rs9904577~rs6501769~rs34931250~rs4147998~rs8065105~rs6501870~17:67249539_CA_C~rs333939
Total Cholesterol	chr17:75899674:75901712:clu_15895:ENSG00000204316.12	Nerve_Tibial	17:73767437:CS1	0.842102	0.089042	2.82872	0.611607	0.842102	0.089042	rs1047743~rs8082060
Total Cholesterol	ENSG00000264714	Lung	18:9545961:CS0	0.659564	0.0344948	-2.44512	0.84248	0.659564	0.0344948	rs2240906~rs6505558~rs476858
Total Cholesterol	ENSG00000279319	Pituitary	18:42062380:CS1	1.0004	0.709628	2.28701	0.198942	0.521877	0.403248	rs75763843~rs7233057
Total Cholesterol	chr18:49393742:49430255:clu_21083:ENSG00000141627.13	Pancreas	18:47109955:CS2	1.00018	0.0997332	2.78755	0.00971853	0.738187	0.0736125	rs1540037
Total Cholesterol	chr18:49118926:49163685:clu_21862:ENSG00000141627.13	Whole_Blood	18:47109955:CS6	1.00015	0.0630987	-5.488	1.13844	0.835638	0.053203	rs77960347~rs62101702
Total Cholesterol	chr18:58044708:58045072:clu_25174:ENSG00000049759.17	Esophagus_Muscularis	18:55322502:CS1	1.02655	0.0885797	3.27421	0.10676	0.709589	0.0612224	18:55475322_TCA_T
Total Cholesterol	ATP8B1	Artery_Aorta	18:55322502:CS2	1.02788	0.107124	1.32448	0.146879	0.722767	0.0830944	rs1968274~rs1609692
Total Cholesterol	ATP8B1	Islets	18:55322502:CS3	1.03184	0.0751478	3.28237	0.528474	0.582968	0.0452851	rs6566892
Total Cholesterol	chr18:56626266:56626361:clu_21519:ENSG00000091164.12	Adrenal_Gland	18:55322502:CS4	0.985888	0.019462	-2.03725	0.0690226	0.788452	0.0162294	rs537789~rs74791932
Total Cholesterol	ALPK2	Artery_Coronary	18:57328462:CS0	0.52225	0.0309718	-1.07403	0.248498	0.52225	0.0309718	rs117088484~rs143615513
Total Cholesterol	KDSR	Fibroblasts	18:61034420:CS1	1.02103	0.187882	-0.567718	0.0437936	0.578205	0.108726	rs2551402~rs2849376~rs402348
Total Cholesterol	CREB3L3	Kidney_Tube	19:4478062:CS2	0.992298	0.0448523	1.31591	0.0273124	0.601856	0.0272093	rs7257786
Total Cholesterol	LDLR	Thyroid	19:11159076:CS2	0.781771	0.12546	-36.8351	14.5486	0.781771	0.12546	rs73009534~rs73013176~rs72658867
Total Cholesterol	chr19:11116212:11120092:clu_22146:ENSG00000130164.13	Esophagus_Mucosa	19:11159076:CS3	0.734822	0.0480093	9.40806	3.25595	0.734822	0.0480093	rs2738446~rs35878749
Total Cholesterol	chr19:10459759:10461004:clu_21207:ENSG00000065989.15	Muscle_Skeletal	19:11159076:CS10	0.987769	0.0105338	2.4305	0.246857	0.596118	0.00635713	rs17248748
Total Cholesterol	HOOK2	Fibroblasts	19:13225729:CS3	0.997753	0.0421933	0.509074	0.0413589	0.569068	0.0245081	rs1466306~rs56264140
Total Cholesterol	chr19:19146022:19146555:clu_26336:ENSG00000213999.15	Thyroid	19:17462094:CS2	1.00025	0.0449886	-1.88062	0.707756	0.559928	0.0291903	rs113169435~rs73009453~rs111436413
Total Cholesterol	DDA1	Adipose_Subcutaneous	19:17462094:CS3	0.897877	0.0426873	2.07026	0.579489	0.561603	0.0318385	rs8099896~rs56902856~rs3745185~rs7260450
Total Cholesterol	ATP13A1	Heart_Atrial_Appendage	19:19329924:CS1	0.98	0.417097	-15.7463	3.54804	0.98	0.417097	rs143729015~rs2228603~rs73004975~rs143333049
Total Cholesterol	GATAD2A	Fibroblasts	19:19329924:CS3	0.990058	0.218072	-8.13306	1.98498	0.990058	0.218072	rs35431065~rs57962361~rs2965185
Total Cholesterol	chr19:18472882:18521921:clu_23912:ENSG00000105656.12	Adipose_Visceral	19:19329924:CS5	0.740047	0.0141299	2.29476	1.12236	0.568581	0.0134711	rs12463335~rs8108887~rs2303692~rs4808814~rs75173435~rs76662694
Total Cholesterol	ATP13A1	Artery_Tibial	19:21635117:CS1	0.860917	0.178166	-2.67457	0.702457	0.860917	0.178166	rs144581040~rs148430250
Total Cholesterol	TDRD12	Fibroblasts	19:33825670:CS1	0.962688	0.0835505	-1.16919	0.0807276	0.635274	0.0558991	rs116916534
Total Cholesterol	LTBP4	Artery_Tibial	19:41887919:CS0	0.744138	0.029387	1.64118	0.364057	0.744138	0.029387	rs2561566~rs149100456~rs11671127~rs113701217
Total Cholesterol	chr19:44654017:44661292:clu_22851:ENSG00000073008.14	Colon_Sigmoid	19:45231821:CS4	1	0.0508782	26.1085	0.51458	0.791567	0.0402735	rs147636938
Total Cholesterol	FBXO46	Whole_Blood	19:45231821:CS7	0.999584	0.00598579	-5.35451	2.62738	0.613954	0.00540817	rs10406338~rs34783010
Total Cholesterol	chr19:44914489:44914672:clu_26325:ENSG00000130208.9	Nerve_Tibial	19:46387344:CS6	0.749191	0.00279952	11.2496	4.44768	0.749191	0.00279952	rs35136575~rs2302593
Total Cholesterol	chr19:44749046:44751227:clu_24898:ENSG00000069399.14	Adipose_Visceral	19:46387344:CS7	1	0.0413526	4.86648	0.12092	0.703108	0.0290753	rs148933445
Total Cholesterol	ENSG00000268810	Adipose_Visceral	19:46387344:CS8	0.98324	0.00442577	4.04235	0.325011	0.98324	0.00442577	rs62136101~rs3764613
Total Cholesterol	chr19:45398339:45404999:clu_26370:ENSG00000104881.15	Nerve_Tibial	19:46387344:CS10	0.934322	0.0483957	-11.2059	2.73693	0.934322	0.0483957	rs112422902~rs283808
Total Cholesterol	LILRB2	Colon_Transverse	19:54808174:CS3	0.661511	0.0483594	2.46393	1.04192	0.646318	0.0475995	rs11668189~rs72087
Total Cholesterol	ZNF324	Brain_Cerebellum	19:58662235:CS2	0.504544	0.0760636	6.55476	2.92327	0.504544	0.0760636	rs117296888~rs10417092~rs2003103~rs2305122
Total Cholesterol	TBC1D20	Fibroblasts	20:402710:CS1	0.913643	0.0642952	1.15708	0.1799	0.913643	0.0642952	rs113654934~rs4635591~rs6051936~rs6037639
Total Cholesterol	chr20:3698133:3699202:clu_29330:ENSG00000088827.12	Adipose_Subcutaneous	20:3689420:CS1	0.961966	0.0766088	3.9064	0.316967	0.961966	0.0766088	rs910653~rs6139182~rs6139187
Total Cholesterol	ENSG00000228293	Nerve_Tibial	20:3689420:CS2	1.00032	0.0461918	2.50329	0.415184	0.769606	0.0404953	rs16987867~rs6138678~rs8958
Total Cholesterol	ENSG00000271426	Liver	20:12958687:CS1	1.32336	0.392591	-1.93495	0.00234424	0.620479	0.186366	rs74181389
Total Cholesterol	SPTLC3	Liver	20:12958687:CS1	1.32336	0.392591	-0.677546	0.000820864	0.620479	0.186366	rs74181389
Total Cholesterol	RRBP1	Liver	20:17844684:CS4	0.998518	0.201539	4.77665	1.58077	0.998518	0.201539	rs6034914~rs2618569~rs2618566
Total Cholesterol	chr20:35542941:35547412:clu_25210:ENSG00000125991.19	Spleen	20:34160840:CS1	0.735686	0.515229	5.22419	2.11667	0.735686	0.515229	rs6120946~rs143025144~rs224381~rs6579245~rs141625323~rs79643801~rs75562997~rs12480408~rs11697672~rs117591797~rs138304199~rs62210513
Total Cholesterol	chr20:41137858:41159606:clu_27738:ENSG00000124181.14	Artery_Tibial	20:39179822:CS2	0.784207	0.210828	8.96752	2.88253	0.784207	0.210828	rs6029549~rs8116059~rs6102322
Total Cholesterol	MAFB	Artery_Tibial	20:39179822:CS4	0.997443	0.0542259	-4.6641	0.165508	0.997443	0.0542259	rs73118985~rs6029129~rs4812445~rs12480743
Total Cholesterol	EYA2	Thyroid	20:44736371:CS0	0.690427	0.0225043	0.284465	0.0152734	0.690427	0.0225043	rs544873773~rs6124859~rs6066114~rs79453007~rs4809607~rs77495366
Total Cholesterol	CD40	Brain_Cortex	20:44736371:CS1	1.06542	0.111281	2.59839	0.693567	0.586256	0.0881378	rs74174997~rs4239702
Total Cholesterol	SDC4	Kidney_Tube	20:44736371:CS2	1.00393	0.0392193	-0.223442	0.0250739	0.576007	0.0238606	rs6031992~rs6073708~rs8060~rs2741455~rs3091685~rs6073753~rs6130918
Total Cholesterol	ZNF217	Esophagus_Muscularis	20:52535400:CS3	1.00032	0.0435895	0.481288	0.0145781	0.960906	0.0428398	rs61744628~rs6126957
Total Cholesterol	ENSG00000236352	Kidney_Tube	20:52535400:CS4	1.05479	0.110092	-0.759852	0.00244689	0.879515	0.0966742	rs4141264
Total Cholesterol	BRWD1	Adipose_Subcutaneous	21:40709960:CS1	1	0.164586	1.6517	0.0209588	1	0.164586	rs34294410~rs73222852
Total Cholesterol	ENSG00000235888	Whole_Blood	21:40709960:CS3	0.979258	0.0492672	-0.455825	0.0615924	0.663193	0.0354633	rs140397721~rs7277840~rs2836875~rs4817984~rs35018180~rs2837361
Total Cholesterol	RNF215	Muscle_Skeletal	22:30779957:CS1	0.9478	0.0823311	-1.26476	0.429902	0.7124	0.0697146	rs9613931~rs9608800~rs11912350~rs1076296~rs5753112
Total Cholesterol	chr22:45323427:45332425:clu_30928:ENSG00000100376.11	Thyroid	22:46623905:CS3	0.945477	0.0623361	0.34714	0.0313098	0.507945	0.0327413	rs79055~rs104664
Triglycerides	EPHA2	Nerve_Tibial	1:16504381:CS1	0.993321	0.085826	0.535191	0.172744	0.521117	0.0469274	rs139086390~rs2102664~rs12131197~rs34590307~rs2275166~rs765225277~rs6661012
Triglycerides	LOC101928728	Spleen	1:27021913:CS1	0.816742	0.343296	-11.6351	4.23902	0.816742	0.343296	rs34789477~rs114165349~rs12742519
Triglycerides	DMRTA2	Esophagus_Mucosa	1:51508526:CS2	1.00103	0.207836	-0.889077	0.0356191	0.652412	0.13683	rs1278515~rs75237729
Triglycerides	chr1:53923947:53928372:clu_46594:ENSG00000081870.11	Colon_Sigmoid	1:54890956:CS0	0.618406	0.0138939	1.21573	0.125444	0.618406	0.0138939	rs75184318
Triglycerides	chr1:54404930:54405130:clu_45967:ENSG00000157216.15	Stomach	1:54890956:CS1	0.997166	0.221683	3.86395	0.0694789	0.997166	0.221683	rs213498~rs1883783
Triglycerides	ANGPTL3	Kidney_Glom	1:61684630:CS1	1.0115	0.15194	2.36879	0.163953	0.621795	0.0979769	rs56260551~rs12140153
Triglycerides	chr1:62584878:62586507:clu_54685:ENSG00000116641.17	Nerve_Tibial	1:62900811:CS1	1	0.684298	-4.84091	0.0597932	1	0.684298	rs12092541~rs77907749
Triglycerides	DOCK7	Islets	1:62900811:CS4	0.999997	-0.0126895	-0.21217	0.000661521	0.999997	-0.0126895	rs12092541~rs77907749~rs1183851~rs148662400~rs12749263
Triglycerides	FNBP1L	Esophagus_Mucosa	1:93850283:CS3	1.0101	0.0890819	-2.04863	0.892176	0.540355	0.0600408	rs114554863~rs2038698~rs150429317
Triglycerides	CSF1	Fibroblasts	1:109818530:CS3	0.993508	0.0476513	1.93854	0.0661639	0.666261	0.0319839	rs488815
Triglycerides	chr1:151142772:151144385:clu_47622:ENSG00000143434.15	Heart_Atrial_Appendage	1:149909495:CS3	0.986648	0.0736373	1.0756	0.0254886	0.986648	0.0736373	rs149026128~rs146995307~rs6691701~rs12744460
Triglycerides	chr1:155060832:155061904:clu_48519:ENSG00000143537.13	Muscle_Skeletal	1:154251626:CS2	1.00335	0.0989075	1.04459	0.410729	0.668486	0.0824389	rs11589479~rs12743272
Triglycerides	NR5A2	Adipose_Subcutaneous	1:200036139:CS1	0.908582	0.168224	3.02369	0.783752	0.908582	0.168224	rs2821368~rs2821369~rs2821379~rs12069549~rs3828112~rs145857401~rs6700167~rs10919976~rs11588318~rs55710390~rs61825265~rs2271018
Triglycerides	chr1:201893912:201899730:clu_59625:ENSG00000223774.5	Thyroid	1:200036139:CS2	1.04821	0.0729805	-1.45047	0.565795	0.652609	0.0484706	rs296523~rs905634~rs4915464~rs35304341
Triglycerides	ATP2B4	Adipose_Subcutaneous	1:203517723:CS3	0.971311	0.0461024	-1.01754	0.0130275	0.671347	0.0319093	rs76739209
Triglycerides	chr1:209842447:209842583:clu_49290:ENSG00000117597.17	Colon_Sigmoid	1:210423049:CS1	1.01771	0.113791	1.9979	0.301308	0.680432	0.0790559	rs17014323~rs11581178
Triglycerides	ENSG00000225920	Adipose_Subcutaneous	1:219726100:CS1	0.997576	0.325958	3.96992	0.901712	0.77257	0.287122	rs12137639~rs1337101
Triglycerides	HLX	Brain_Cerebellum	1:220970028:CS4	0.94211	0.0883299	1.0558	0.147805	0.94211	0.0883299	rs17649913~rs111997659~rs1577545
Triglycerides	GALNT2	Muscle_Skeletal	1:230297136:CS2	0.973209	0.0641619	-1.6068	0.118501	0.797614	0.0525895	rs9432148
Triglycerides	ALLC	Liver	2:3642361:CS1	1.00094	0.16486	-1.06066	0.106749	0.67319	0.115613	rs6542674
Triglycerides	chr2:3194166:3196881:clu_39882:ENSG00000032389.12	Esophagus_Junction	2:3642361:CS2	0.999948	0.101083	-1.45898	0.346018	0.645944	0.0710406	rs147831154~rs17017904
Triglycerides	chr2:20263460:20282947:clu_36583:ENSG00000055917.15	Whole_Blood	2:21193946:CS0	0.680245	0.0170843	1.62308	0.183631	0.680245	0.0170843	rs7584270~rs11096646
Triglycerides	ENSG00000280390	Pituitary	2:21193946:CS1	1	0.169918	2.31716	0.0218461	0.761005	0.129309	rs4296389
Triglycerides	chr2:20283231:20283343:clu_49803:ENSG00000055917.15	Thyroid	2:21193946:CS8	0.97123	0.0432749	1.39133	0.546408	0.587714	0.0273751	rs149559024~rs76384951~rs78357953
Triglycerides	chr2:27461836:27462701:clu_48180:ENSG00000138002.14	Nerve_Tibial	2:26385849:CS1	0.819965	0.134905	3.67227	1.47803	0.819965	0.134905	rs7588926~rs139055162~rs62128745
Triglycerides	CAD	Whole_Blood	2:26385849:CS2	1	0.103055	-11.7571	0.591061	1	0.103055	rs62128709~rs11883596~rs62128745~rs1006898
Triglycerides	NRBP1	Kidney_Tube	2:26385849:CS3	0.949611	0.134495	7.81968	1.88559	0.949611	0.134495	rs34273039~rs13387109~rs62129550~rs11883596~rs7596471~rs62128745~rs62130676~rs138303451~rs76881617
Triglycerides	chr2:27368139:27368654:clu_37785:ENSG00000115211.15	Artery_Coronary	2:26385849:CS5	0.70233	0.0307711	-7.53601	3.14487	0.70233	0.0307711	rs116425902~rs139374236
Triglycerides	chr2:27312772:27322448:clu_40882:ENSG00000115204.14	Heart_Atrial_Appendage	2:26385849:CS6	0.966686	0.0317909	4.68478	0.851982	0.966686	0.0317909	rs112932070~rs185928721
Triglycerides	chr2:27461836:27462701:clu_45508:ENSG00000138002.14	Adipose_Visceral	2:26385849:CS10	0.933413	0.0983073	2.06333	0.579374	0.933413	0.0983073	rs72804810~rs139055162~rs62128745
Triglycerides	MPV17	Fibroblasts	2:27548038:CS3	0.975871	0.0280946	3.72305	0.454664	0.975871	0.0280946	rs115106760~rs55795546~rs78911608
Triglycerides	ABHD1	Colon_Sigmoid	2:27548038:CS4	0.730808	-0.0070275	4.75797	1.84319	0.730808	-0.0070275	rs80216311~rs6742004~rs12470752~rs12467319
Triglycerides	chr2:43894629:43896634:clu_35729:ENSG00000138095.18	Pancreas	2:43743012:CS0	0.613506	0.0299037	-1.62621	0.442425	0.613506	0.0299037	rs4148221~rs34798399~rs754532588~rs12472372
Triglycerides	ABCG8	Colon_Transverse	2:43743012:CS2	1.00434	0.0771223	-0.544245	0.018255	0.519853	0.0399251	rs4299376
Triglycerides	LHCGR	Adipose_Visceral	2:48962291:CS1	0.999916	0.19406	-1.22974	0.00903742	0.999916	0.19406	rs551275655~rs28666758~rs11892719~rs17326656~rs4334540~rs72822823~rs62135453
Triglycerides	chr2:61158012:61162842:clu_47427:ENSG00000162929.13	Adipose_Subcutaneous	2:61765074:CS3	1.01549	0.0328998	-0.212954	0.0339044	0.50855	0.0164507	rs115477367~rs766357559~rs72811450~rs116403567~rs58512826
Triglycerides	chr2:61158012:61162842:clu_47427:ENSG00000237651.6	Adipose_Subcutaneous	2:61765074:CS3	1.01549	0.0328998	-0.213101	0.0248149	0.506942	0.016449	rs115477367~rs766357559~rs72811450~rs116403567~rs58512826
Triglycerides	LOC105374780	Thyroid	2:65284231:CS2	0.999475	0.082579	0.509132	0.00393077	0.999475	0.082579	rs149101194~rs57230522~rs67794735~rs72808023
Triglycerides	ENSG00000273763	Nerve_Tibial	2:66677531:CS0	0.523178	0.0315344	0.556977	0.0039246	0.523178	0.0315344	rs13387822
Triglycerides	LOC105374780	Thyroid	2:66677531:CS1	0.999994	0.210457	0.77201	0.0114358	0.999994	0.210457	rs149101194~rs57230522~rs67794735~rs72808023~rs17476501
Triglycerides	ACOXL-AS1	Thyroid	2:111927379:CS1	1	0.202715	-1.54797	0.0261	1	0.202715	rs72946301~rs2289321
Triglycerides	TMEM87B	Adrenal_Gland	2:111927379:CS2	0.924842	0.0909572	2.66767	0.584906	0.746719	0.0827843	rs869016~rs4848262
Triglycerides	IL1RN	Adipose_Subcutaneous	2:113838102:CS1	1.00727	0.0918408	1.49069	0.88036	0.581368	0.0493891	rs12711751~rs13409360
Triglycerides	ENSG00000237614	Adipose_Subcutaneous	2:121308660:CS1	1	0.367151	2.01383	0.0615471	1	0.367151	rs7578604~rs2030746~rs36103095~rs11688682
Triglycerides	chr2:119915242:119920069:clu_49993:ENSG00000088179.8	Nerve_Tibial	2:121308660:CS2	1.0132	0.10196	-3.06689	0.00662083	0.632757	0.0638439	rs56664075
Triglycerides	SCN2A	Nerve_Tibial	2:165528876:CS1	0.990719	0.438303	3.81564	0.162657	0.990719	0.438303	rs62173904~rs13389219~rs6738916~rs34136636~rs145734391~rs111661540
Triglycerides	ZNF385B	Thyroid	2:180674147:CS1	1.51709	0.0901974	0.928037	0.265105	0.740316	0.0600208	rs7585592~rs10196283~rs13411964
Triglycerides	UBE2E3	Muscle_Skeletal	2:180674147:CS2	1.32479	0.0870379	-0.536887	0.0747426	0.560874	0.0495194	rs10200524~rs1019612
Triglycerides	FLACC1	Esophagus_Muscularis	2:202185132:CS0	0.561606	0.0580957	-0.483754	0.0369787	0.561606	0.0580957	rs1035142~rs10804114
Triglycerides	FAM117B	Adipose_Subcutaneous	2:203447875:CS3	0.962281	0.115079	1.51652	0.721328	0.654771	0.086466	rs7581542~rs72926957~rs12466268~rs72928925~rs72932725
Triglycerides	ENSG00000227021	Brain_Cerebellum	2:217657399:CS1	1.00682	0.105452	-0.849533	0.207189	0.634337	0.072486	rs10932679~rs2024487
Triglycerides	ENSG00000272644	Kidney_Glom	2:219590348:CS1	0.851716	0.113414	4.49816	1.72785	0.751322	0.108925	rs151200853~rs17572799~rs623174
Triglycerides	WNT6	Thyroid	2:219590348:CS5	0.900352	0.127937	1.39235	0.418209	0.900352	0.127937	rs79400169~rs17572799
Triglycerides	IRS1	Adipose_Visceral	2:227095876:CS1	1.10886	0.580913	-3.12477	0.839511	0.624302	0.432355	rs2176040~rs10804330
Triglycerides	UGT1A10	Colon_Transverse	2:234679549:CS1	1.05933	0.0939207	0.945446	0.192712	0.715789	0.0561372	rs56143032~rs6431630
Triglycerides	BHLHE40-AS1	Adrenal_Gland	3:4763301:CS1	1.01084	0.188562	-2.33226	0.248059	0.84405	0.165759	rs2306881~rs2054872
Triglycerides	chr3:9385923:9388087:clu_32346:ENSG00000206573.8	Pancreas	3:9498143:CS1	0.971627	0.0959642	-3.84739	0.551501	0.971627	0.0959642	rs34681404~rs62244936~rs2258768~rs11547584~rs62246309
Triglycerides	chr3:12351674:12379704:clu_42940:ENSG00000132170.19	Adipose_Subcutaneous	3:12393125:CS1	0.989945	0.214433	-6.28784	0.629322	0.989945	0.214433	rs2067819~rs6802898
Triglycerides	SYN2	Whole_Blood	3:12393125:CS4	0.999902	0.0276771	1.13888	0.0273398	0.999902	0.0276771	rs2600262~rs5846741~rs71304083~rs59447614
Triglycerides	ENSG00000228791	Adipose_Subcutaneous	3:24520283:CS1	1.00142	0.349306	2.81581	0.000467646	0.686662	0.239606	rs6792725
Triglycerides	XIRP1	Lung	3:39222510:CS1	0.997072	0.100505	1.00347	0.263766	0.520112	0.0597676	rs114584454~rs6780709~rs79659083
Triglycerides	ARF4	Kidney_Tube	3:57618003:CS1	0.916775	0.118285	0.434891	0.535624	0.542222	0.0321909	rs9311652~rs76929711
Triglycerides	LRIG1	Nerve_Tibial	3:66874481:CS1	1.06447	0.167368	-0.801297	0.219806	0.577791	0.0919223	rs9856768~rs7639854
Triglycerides	ENSG00000270059	Islets	3:66874481:CS2	0.805809	0.0561203	7.47775	2.33294	0.805809	0.0561203	rs6784567~rs7637355~rs79745921~rs150872482
Triglycerides	VGLL3	Muscle_Skeletal	3:87037543:CS1	1.05489	0.317749	1.21291	0.00118422	0.774566	0.23754	rs13066793
Triglycerides	PAQR9-AS1	Liver	3:142660706:CS1	0.884637	0.199985	2.01628	0.280998	0.884637	0.199985	rs9653945~rs4683440
Triglycerides	chr3:157150381:157151729:clu_35516:ENSG00000163660.11	Heart_Left_Ventricle	3:155535351:CS2	0.997912	0.0587463	0.653427	0.000775259	0.569275	0.0335693	rs73164719
Triglycerides	C3orf33	Adipose_Visceral	3:156795414:CS2	0.84599	0.0782041	-3.54805	1.2498	0.595391	0.0727568	rs819859~rs965035~rs9882088
Triglycerides	chr3:171005472:171007148:clu_29957:ENSG00000163581.13	Liver	3:170717996:CS1	1.01385	0.245819	1.44572	0.00281206	0.840208	0.204849	rs11924648
Triglycerides	chr4:3516198:3518034:clu_35705:ENSG00000163956.10	Colon_Sigmoid	4:3443931:CS4	0.987206	0.0983984	-2.81849	0.131858	0.987206	0.0983984	rs3752440~rs16844401
Triglycerides	chr4:3223560:3223992:clu_42842:ENSG00000197386.10	Lung	4:3443931:CS8	0.999769	0.0171533	0.729196	0.00949395	0.688269	0.0118094	rs17804577
Triglycerides	DCAF16	Colon_Sigmoid	4:18032487:CS1	1.03438	0.379885	-1.90215	0.835516	0.538146	0.263585	rs740672~rs12640250~rs6820810
Triglycerides	RBPJ	Artery_Aorta	4:26066863:CS1	0.989912	0.178355	-3.86465	0.619336	0.989912	0.178355	rs73243878~rs6448429~rs10517086
Triglycerides	RBPJ	Thyroid	4:26066863:CS4	0.998533	0.10015	-2.13839	0.556617	0.88702	0.0940188	rs1567651~rs5025813
Triglycerides	UBA6-DT	Artery_Aorta	4:69373407:CS3	0.976213	0.0433182	-0.799628	0.014192	0.976213	0.0433182	rs754778252~rs146198450
Triglycerides	LOC100422188	Pituitary	4:69373407:CS4	0.95838	0.0488314	0.811179	0.183924	0.541144	0.0303676	rs12498414~rs7680622~rs28692777
Triglycerides	chr4:70802983:70806516:clu_37611:ENSG00000018189.12	Esophagus_Muscularis	4:71893864:CS1	1.25912	0.175312	-1.21314	0.398363	0.521764	0.102533	rs13137545~rs16845718~rs2123430
Triglycerides	CCDC158	Artery_Tibial	4:77414144:CS1	0.892136	0.131085	-0.733175	0.0940153	0.850474	0.129966	rs7677358~rs62303284~rs7677847
Triglycerides	AFF1	Adipose_Subcutaneous	4:87996745:CS1	1.00971	0.392181	-5.54346	1.67586	0.708247	0.33652	rs3775229~rs342466
Triglycerides	ENSG00000270720	Adrenal_Gland	4:89730074:CS0	0.573003	0.0256117	1.82923	0.378673	0.573003	0.0256117	rs7698604~rs695053
Triglycerides	chr4:88277243:88284406:clu_32246:ENSG00000163644.14	Adrenal_Gland	4:89730074:CS2	0.960508	0.0676417	1.81647	0.30067	0.804325	0.0618852	rs114796149~rs189652270
Triglycerides	chr4:95245144:95250487:clu_44478:ENSG00000182168.14	Thyroid	4:96170439:CS1	1.20219	0.181176	0.416502	0.0108405	0.546287	0.083193	rs13118653
Triglycerides	chr4:95248616:95250487:clu_44478:ENSG00000182168.14	Thyroid	4:96170439:CS1	1.20219	0.181176	-0.413862	0.0107718	0.546287	0.083193	rs13118653
Triglycerides	BMPR1B	Brain_Cortex	4:96170439:CS2	1.6182	0.12452	-1.34076	0.356449	0.572573	0.0777179	rs1444922~rs1347345~rs12506593
Triglycerides	chr4:105396334:105399037:clu_41772:ENSG00000138777.19	Adipose_Subcutaneous	4:106135316:CS1	1.02096	0.11845	-0.602868	0.211932	0.574902	0.0544358	rs62332760~rs4450931
Triglycerides	chr4:109664394:109682582:clu_41839:ENSG00000005059.15	Adipose_Subcutaneous	4:110569620:CS3	1.00477	0.0928208	-1.4079	0.00404698	0.717766	0.0664025	rs72679249
Triglycerides	chr4:109731342:109742491:clu_31683:ENSG00000205403.12	Pancreas	4:110569620:CS5	0.912528	0.0781087	-2.36888	0.29011	0.912528	0.0781087	rs62326057~rs11732475
Triglycerides	chr4:109521172:109521420:clu_36257:ENSG00000138802.11	Stomach	4:110569620:CS7	0.988443	0.0120311	1.04288	0.051897	0.745727	0.0093044	rs72664393~rs115566664
Triglycerides	chr4:147822957:147857553:clu_38609:ENSG00000071205.11	Esophagus_Mucosa	4:147797913:CS1	1.03694	0.139064	3.2599	0.944069	0.705198	0.112196	rs10029061~rs893231~rs1437270~rs6816466
Triglycerides	ARHGAP10	Liver	4:148985862:CS1	0.968529	0.19821	0.601113	0.00814962	0.669758	0.13708	rs34690971
Triglycerides	SLC10A7	Islets	4:148985862:CS3	0.998153	0.104724	2.19745	0.372091	0.578897	0.0650806	rs12498817~rs13103097
Triglycerides	FGA	Lung	4:155476627:CS1	1.02157	0.117541	1.18406	0.00156946	0.842282	0.0977512	rs116692022
Triglycerides	PDGFC	Colon_Transverse	4:157734675:CS1	0.860391	0.443036	-4.6402	2.33014	0.525972	0.34666	rs6536202~rs12639706~rs10517653~rs6822892~rs342313
Triglycerides	chr5:57174211:57175448:clu_35022:ENSG00000062194.15	Esophagus_Mucosa	5:57607142:CS0	0.505346	0.0552112	1.64915	0.438832	0.505346	0.0552112	rs62358372~rs62358383~rs10037593~rs750456297~rs4700234
Triglycerides	JMY	Whole_Blood	5:78472599:CS1	0.997151	0.145153	-0.755526	0.116271	0.562485	0.0830113	rs1644005
Triglycerides	TNFAIP8	Whole_Blood	5:118723609:CS1	0.997111	0.253436	1.65206	0.0697538	0.997111	0.253436	rs17385858~rs59406275~rs56017758~rs2431369~rs329146
Triglycerides	chr5:131679175:131698917:clu_34523:ENSG00000217128.11	Colon_Sigmoid	5:132444128:CS3	0.974368	0.0472712	1.59252	0.25472	0.559543	0.0302735	rs31428~rs640300
Triglycerides	chr5:141974955:141978303:clu_42184:ENSG00000013561.17	Thyroid	5:141707225:CS1	1.00594	0.0686013	-2.23384	0.00304063	0.635249	0.0433781	rs6863979
Triglycerides	SOX30	Islets	5:158011435:CS0	0.515059	0.0295199	0.370033	0.0116567	0.515059	0.0202479	rs62387716
Triglycerides	chr5:158698315:158707979:clu_32214:ENSG00000164330.16	Artery_Coronary	5:158011435:CS0	0.759764	0.0295199	0.87188	0.0339235	0.759764	0.00927202	rs33189
Triglycerides	chr5:157789513:157791703:clu_34682:ENSG00000113282.13	Heart_Atrial_Appendage	5:158011435:CS4	1.03129	0.0953714	-1.20344	0.153344	0.568846	0.0558757	rs6872354~rs7708604
Triglycerides	SLC34A1	Kidney_Tube	5:176750688:CS2	0.792162	0.10616	-3.46228	1.10246	0.792162	0.10616	rs7703225~rs11746443~rs35610898
Triglycerides	E2F3	Fibroblasts	6:20673880:CS1	0.995732	0.166138	-2.1925	0.095943	0.690888	0.116188	rs7451008
Triglycerides	E2F3	Brain_Cortex	6:20673880:CS3	1.02393	0.139108	-1.62756	0.235938	0.732523	0.111583	rs12205104~rs6938091
Triglycerides	ENSG00000260455	Esophagus_Muscularis	6:22109189:CS1	1.00313	0.274505	1.55648	0.173937	0.555349	0.159735	rs10946507~rs7768871~rs114669291
Triglycerides	DEF6	Fibroblasts	6:35237153:CS2	1.00072	0.101602	-0.777345	0.0083078	0.563045	0.0571867	rs6938138
Triglycerides	chr6:33687104:33687226:clu_36360:ENSG00000096433.10	Nerve_Tibial	6:35237153:CS3	0.961483	0.0394761	-2.32461	0.442943	0.637732	0.028972	rs12662460~rs4713781~rs142489096
Triglycerides	chr6:33735655:33739133:clu_27670:ENSG00000161896.11	Heart_Left_Ventricle	6:35237153:CS4	0.973946	0.0258023	2.17753	0.10661	0.547981	0.0145229	rs1776901
Triglycerides	chr6:41061892:41064101:clu_31107:ENSG00000124701.5	Heart_Atrial_Appendage	6:40998167:CS1	1.00742	0.113089	2.25779	0.00141451	0.713685	0.080291	rs742493
Triglycerides	chr6:42884750:42886256:clu_31546:ENSG00000146223.14	Muscle_Skeletal	6:43757896:CS6	0.962228	0.0192206	0.610575	0.00599221	0.962228	0.0192206	rs7760637~rs9462843~rs112836440
Triglycerides	XPO5	Muscle_Skeletal	6:43757896:CS7	0.995583	0.0114224	-0.882665	0.00613216	0.722908	0.00829719	rs140163521
Triglycerides	GCLC	Brain_Cortex	6:52621433:CS2	0.990086	0.0564933	-1.83714	0.0859757	0.990086	0.0564933	rs2268326~rs2300423~rs6933870~rs6930797~rs11964937
Triglycerides	chr6:52752995:52754943:clu_27713:ENSG00000244067.2	Pancreas	6:52621433:CS4	0.994227	0.124581	-0.444457	0.101314	0.542693	0.0702778	rs77583758~rs1408258~rs3748066~rs149613540~rs9463800~rs13207432~rs9296686~rs7769642~rs4715314~rs116108678~rs75583983~rs146857351~rs147519306
Triglycerides	UFL1	Nerve_Tibial	6:96843688:CS1	0.99959	0.121841	1.44897	0.146403	0.795843	0.110547	rs1009596~rs11152989
Triglycerides	BEND3	Artery_Tibial	6:107432157:CS1	1.01008	0.190354	-1.84288	0.246895	0.802863	0.15843	rs10457158~rs35045014
Triglycerides	PRDM1	Brain_Cerebellum	6:107432157:CS3	1.0015	0.0488117	1.59878	0.0350012	0.942284	0.0466572	rs4075044~rs13201505
Triglycerides	LINC00222	Nerve_Tibial	6:109189021:CS2	0.635847	0.0840875	0.880579	0.32444	0.635847	0.0840875	rs2802295~rs1268162~rs11966962~rs484364~rs118036692
Triglycerides	RNF146	Spleen	6:127440047:CS1	0.838945	0.260011	-3.3133	1.12994	0.579453	0.200867	rs145881926~rs6916318~rs9401978
Triglycerides	chr6:125890810:125915333:clu_39368:ENSG00000111912.19	Thyroid	6:127440047:CS3	0.958613	0.216177	4.46209	1.20911	0.602446	0.173685	rs56080056~rs9388490~rs9388498~rs4427021~rs13212044~rs9398815
Triglycerides	TCF21	Adipose_Visceral	6:133797863:CS0	0.670629	0.0378242	1.08432	0.0969186	0.670629	0.0378242	rs1029212~rs12194592~rs9399080~rs228857
Triglycerides	EYA4	Nerve_Tibial	6:133797863:CS2	0.999259	0.0840083	0.850453	0.0163216	0.927639	0.0789532	rs13198798~rs78457404
Triglycerides	FILNC1	Adipose_Subcutaneous	6:139836562:CS3	0.99802	0.0384587	-1.37975	0.218847	0.892203	0.0362187	rs17069220~rs60350063
Triglycerides	RGS17	Brain_Cerebellum	6:153465230:CS1	0.992677	0.258488	-2.69901	0.186168	0.992677	0.258488	rs9479514~rs76532655~rs6934121~rs1281973
Triglycerides	ENSG00000224477	Kidney_Tube	6:161008646:CS1	0.999998	0.196527	3.94186	0.335943	0.999998	0.196527	rs41272086~rs7758766~rs783144
Triglycerides	ENSG00000213073	Liver	6:161008646:CS2	0.908404	0.0746223	2.06562	0.288176	0.608762	0.0500077	rs80254170
Triglycerides	chr6:160426076:160436780:clu_33050:ENSG00000146477.5	Artery_Aorta	6:161008646:CS5	0.921068	0.0836963	3.71774	1.32217	0.921068	0.0836963	rs668871~rs1112444~rs17593921~rs9457933
Triglycerides	chr6:166366062:166366795:clu_37494:ENSG00000060762.18	Adipose_Subcutaneous	6:166144852:CS1	1.05397	0.197865	-3.61999	0.531585	0.937147	0.186318	rs3008006~rs150756657
Triglycerides	chr7:832601:838798:clu_33264:ENSG00000164828.17	Lung	7:1128011:CS0	0.516553	0.036167	-2.69211	0.788645	0.516553	0.0162938	rs9791744~rs139735011~rs36150502
Triglycerides	ENSG00000230733	Artery_Aorta	7:5567596:CS1	0.998214	0.043143	2.51485	0.979077	0.561211	0.0310986	rs4263645~rs145383041~rs2537620
Triglycerides	PAPOLB	Fibroblasts	7:5567596:CS2	0.99034	0.0320649	-1.04205	0.00218731	0.684345	0.022182	rs6950905
Triglycerides	BZW2	Colon_Sigmoid	7:15913588:CS0	0.725998	0.0313498	0.691563	0.00840735	0.725998	0.0313498	rs1612143
Triglycerides	MEOX2	Artery_Aorta	7:15913588:CS1	0.971712	0.225149	-2.83207	0.136835	0.971712	0.225149	rs1942636~rs38205
Triglycerides	chr7:18590486:18591516:clu_26879:ENSG00000048052.21	Spleen	7:17284577:CS4	0.989215	0.0321134	-4.83722	0.390885	0.989215	0.0321134	rs4410790~rs4458755~rs7797677~rs751619009
Triglycerides	SNX10	Esophagus_Muscularis	7:25991826:CS4	0.995439	0.0416427	-1.80147	0.120123	0.869854	0.0378322	rs7780562~rs76668812
Triglycerides	CHN2	Esophagus_Mucosa	7:28224053:CS2	1.00515	0.0550915	-0.869187	0.000698453	0.796862	0.0438626	rs3812368
Triglycerides	chr7:73737735:73738328:clu_34998:ENSG00000106077.18	Thyroid	7:71650012:CS4	0.744005	0.116311	6.4705	2.59078	0.744005	0.116311	rs62465071~rs113707810
Triglycerides	TYW1B	Kidney_Glom	7:71650012:CS7	0.975717	0.063799	0.859206	0.134519	0.975717	0.063799	rs6961002~rs3015906~rs117944170~rs7806991~rs4717343
Triglycerides	MLXIPL	Fibroblasts	7:72841823:CS1	0.60859	0.639179	-13.7698	6.37069	0.60859	0.639179	rs1178947~rs71556711~rs6460047
Triglycerides	BCL7B	Nerve_Tibial	7:72841823:CS8	1.00405	0.244847	-6.26152	0.893831	0.643515	0.157071	rs71556711
Triglycerides	MLXIPL	Thyroid	7:72841823:CS9	1	0.162905	-1.59931	0.100321	1	0.162905	rs6460046~rs6460047
Triglycerides	chr7:105548710:105550059:clu_29177:ENSG00000135249.7	Heart_Atrial_Appendage	7:106835410:CS4	0.935989	0.0485579	-2.46907	0.255919	0.935989	0.0485579	rs176503~rs62481378
Triglycerides	LOC102724434	Nerve_Tibial	7:117018135:CS0	0.716015	0.0483807	1.02725	0.277591	0.716015	0.0483807	rs10953817~rs12668069~rs57756655~rs62475234~rs56057386~rs10241333~rs6968609~rs10252986~rs12667050~rs139885797
Triglycerides	MET	Artery_Tibial	7:117018135:CS1	0.960203	0.200398	-0.750956	0.0352369	0.872855	0.190791	rs10215153~rs41749
Triglycerides	chr7:130024377:130026158:clu_29561:ENSG00000091732.15	Stomach	7:130433384:CS3	1.00875	0.0437354	-1.43416	0.113516	0.733394	0.0322476	rs12216661~rs11556924
Triglycerides	TMEM209	Islets	7:130433384:CS4	1	-0.00454749	-0.908589	0.0203798	1	-0.00454749	rs72607771~rs62491980~rs12154627~rs10244142~rs62471593
Triglycerides	AGAP3	Fibroblasts	7:150214465:CS0	0.606018	0.0502045	-0.393966	0.0816089	0.606018	0.0174495	rs35633617~rs10277237~rs10271154~rs543963076~rs891509~rs10230113
Triglycerides	WDR86-AS1	Adipose_Visceral	7:150214465:CS0	0.779126	0.0502045	0.896513	0.21056	0.779126	0.032755	rs877156~rs887406
Triglycerides	chr7:149553016:149558608:clu_35065:ENSG00000133624.13	Nerve_Tibial	7:150214465:CS3	0.920637	0.0423154	-1.54274	0.350227	0.565669	0.0277794	rs855918~rs17530756
Triglycerides	SOX7	Adipose_Subcutaneous	8:10644101:CS1	0.819648	0.125709	-2.90901	1.15507	0.677413	0.122329	rs75731123~rs752446
Triglycerides	chr8:11803225:11803322:clu_46919:ENSG00000079459.12	Whole_Blood	8:10644101:CS3	0.779042	0.104807	-2.9877	0.858594	0.779042	0.104807	rs867858~rs2010629~rs2645430~rs8005
Triglycerides	LONRF1	Adipose_Subcutaneous	8:13511219:CS2	1.0593	0.102654	-0.421017	0.0475655	0.512341	0.0486386	rs12682327
Triglycerides	MSR1	Colon_Transverse	8:16217465:CS1	0.987387	0.157756	3.14784	0.231962	0.987387	0.157756	rs435815~rs149371970~rs9801720~rs76393968
Triglycerides	chr8:19837160:19842848:clu_46730:ENSG00000104613.11	Heart_Left_Ventricle	8:18272535:CS7	0.994795	0.0144751	-1.53207	0.0418063	0.650599	0.00946684	rs62493860
Triglycerides	LPL	Thyroid	8:19742204:CS1	0.931949	0.51906	-26.0195	7.76996	0.931949	0.51906	rs287~rs4922115
Triglycerides	chr8:19506130:19585166:clu_63512:ENSG00000147408.14	Lung	8:19742204:CS8	1	0.0257866	3.33028	0.0087782	0.932126	0.0240363	rs117178894
Triglycerides	LPL	Heart_Left_Ventricle	8:19742204:CS9	0.981812	0.0603349	-5.0069	0.348591	0.981812	0.0603349	rs1372343~rs6989064
Triglycerides	chr8:26350681:26354468:clu_61781:ENSG00000221914.9	Nerve_Tibial	8:25464670:CS2	1.03514	0.103311	-0.790981	0.0185526	0.931821	0.0975675	rs111429984~rs7007256
Triglycerides	chr8:25446250:25450380:clu_48398:ENSG00000104756.15	Fibroblasts	8:25464670:CS4	1.0102	0.0350573	1.10243	0.0573159	0.845263	0.0272221	8:25354564_ACT_A~rs73221948
Triglycerides	chr8:59119285:59119586:clu_53116:ENSG00000167912.5	Colon_Sigmoid	8:59388565:CS3	0.995714	-0.074718	1.22023	0.224245	0.514936	-0.0402683	rs7842117
Triglycerides	EIF3H	Esophagus_Mucosa	8:118204020:CS0	0.894507	0.0893158	-0.26834	0.00271497	0.894507	0.0893158	rs79945532~rs4129064~rs769853394
Triglycerides	TRPS1	Pancreas	8:118204020:CS1	1.01729	0.26303	1.60451	0.000481458	0.816243	0.212447	rs9643109
Triglycerides	chr8:117528809:117539883:clu_55752:ENSG00000164758.7	Esophagus_Mucosa	8:118204020:CS2	1.02246	0.199	1.64787	0.329215	0.723956	0.146124	rs2921755~rs9650069~rs2873645
Triglycerides	chr8:125084022:125091615:clu_54224:ENSG00000164961.15	Muscle_Skeletal	8:126474356:CS4	1	0.0223634	2.93636	1.20639e-09	0.928571	0.020766	rs78309295
Triglycerides	chr8:125091958:125102014:clu_55727:ENSG00000156831.7	Esophagus_Muscularis	8:126474356:CS5	1	0.0173099	4.80768	3.02755e-09	0.928571	0.0160734	rs75164422
Triglycerides	KHDRBS3	Muscle_Skeletal	8:135767491:CS1	1.11025	0.179299	2.25068	0.0303034	0.745052	0.124794	rs7827596
Triglycerides	chr9:2159909:2161686:clu_49751:ENSG00000080503.22	Heart_Atrial_Appendage	9:1054587:CS1	1.01339	0.133612	2.21806	0.00126467	0.80356	0.106484	rs6474551
Triglycerides	chr9:1050775:1051570:clu_56831:ENSG00000173253.15	Adipose_Subcutaneous	9:1054587:CS2	1.01146	0.109743	1.65711	0.00379207	0.802027	0.0874616	rs1016565
Triglycerides	VLDLR	Whole_Blood	9:2621482:CS1	0.999921	0.164848	-0.640922	0.0262319	0.999921	0.164848	rs10812332~rs113361299~rs34881325~rs2889261~rs4741753~rs6475939
Triglycerides	GLDC	Liver	9:6664853:CS1	0.999851	0.15489	-0.987999	0.0324214	0.776327	0.120833	rs1755618
Triglycerides	chr9:7049200:7076434:clu_51870:ENSG00000107077.18	Esophagus_Muscularis	9:6664853:CS2	1.00421	0.0717653	1.88897	0.169055	0.911802	0.0696624	rs721352~rs7043981
Triglycerides	chr9:13123298:13126516:clu_50208:ENSG00000107186.16	Artery_Aorta	9:13679856:CS1	1.00141	0.0939642	1.42305	0.0058733	0.803167	0.0748301	rs611629
Triglycerides	LINC01235	Pituitary	9:13679856:CS3	0.995211	0.064904	1.60758	0.589898	0.635633	0.0401122	rs1360255~rs10961034~rs79447016~rs10491751
Triglycerides	chr9:13193313:13196121:clu_50522:ENSG00000107186.16	Muscle_Skeletal	9:13679856:CS4	0.995566	0.0518511	-1.17924	0.236306	0.681593	0.0386678	rs117486059~rs72710078
Triglycerides	ENSG00000283647	Brain_Cerebellum	9:15304782:CS0	0.738973	0.0915865	1.46512	0.22738	0.738973	0.0288702	rs6474855~rs10733289~rs12685522
Triglycerides	TTC39B	Esophagus_Mucosa	9:15304782:CS1	0.999494	0.206446	-1.01555	0.00271996	0.999494	0.206446	rs677622~rs10810374
Triglycerides	BNC2-AS1	Kidney_Glom	9:16901067:CS0	0.81108	0.0406293	1.09055	0.0071483	0.81108	0.0406293	rs10756799
Triglycerides	BNC2	Whole_Blood	9:16901067:CS1	1.02636	0.331374	-1.72732	0.00462776	0.842543	0.27489	rs2153271
Triglycerides	chr9:89475550:89479572:clu_51275:ENSG00000187764.11	Muscle_Skeletal	9:92195246:CS1	0.944003	0.162557	2.40882	0.414596	0.790283	0.142869	rs34614044~rs34323963~rs10908894
Triglycerides	ENSG00000232486	Thyroid	9:107665978:CS3	0.976348	0.0653376	1.88423	0.149744	0.976348	0.0653376	rs73664373~rs142351363~rs2271248~rs9408800~rs10816303~rs9409069
Triglycerides	PTPN3	Thyroid	9:112245773:CS3	0.981889	0.0643681	0.663783	0.0112811	0.981889	0.0643681	rs12000215~rs10816829~rs7029639
Triglycerides	LPAR1	Adipose_Subcutaneous	9:113830547:CS1	0.959088	0.0838099	3.47748	0.348244	0.959088	0.0838099	rs62570357~rs2418130~rs4978979
Triglycerides	ENSG00000244757	Nerve_Tibial	9:119154616:CS2	1.00378	0.108054	0.919399	3.69915e-05	0.940366	0.101505	rs10817871
Triglycerides	chr9:133257542:133258097:clu_54096:ENSG00000175164.13	Esophagus_Mucosa	9:136146597:CS1	0.947591	0.0644312	-0.616492	0.103437	0.715308	0.0564393	rs60484807~rs635634~rs145834222~rs574237~rs3025335~rs62575398
Triglycerides	UCN3	Islets	10:5263341:CS0	0.502076	0.0167192	-0.4247	0.146455	0.502076	0.0167192	rs11253081~rs142340686
Triglycerides	AKR1C4	Kidney_Tube	10:5263341:CS1	0.972159	0.0941935	-2.694	0.288197	0.972159	0.0941935	rs6601898~rs1574352
Triglycerides	chr10:4207166:4243504:clu_10493:ENSG00000233117.2	Thyroid	10:5263341:CS3	0.988913	0.0588694	1.64115	0.0655787	0.857396	0.0511639	rs78178760
Triglycerides	chr10:13611683:13616398:clu_8246:ENSG00000165630.13	Fibroblasts	10:13998963:CS1	1.01522	0.0710616	-1.95116	0.314198	0.663169	0.0508419	rs11258693~rs2457848
Triglycerides	chr10:33180365:33182698:clu_8494:ENSG00000099250.17	Artery_Coronary	10:33632954:CS3	0.921439	0.103281	-5.26676	0.474342	0.921439	0.103281	rs11009286~rs7070395
Triglycerides	NRP1	Whole_Blood	10:33632954:CS4	0.95883	0.0566714	-0.68422	0.017453	0.95883	0.0566714	rs57011864~rs17296943~rs1740716
Triglycerides	SLC16A9	Fibroblasts	10:61468589:CS2	0.99356	0.111252	0.705233	0.125657	0.589726	0.0676155	rs10826337~rs1171618
Triglycerides	MRPL35P2	Esophagus_Muscularis	10:63922233:CS1	0.759672	0.503542	5.95775	2.37556	0.759672	0.503542	rs10822143~rs10995455~rs3211105
Triglycerides	JMJD1C-AS1	Fibroblasts	10:65191645:CS1	0.910229	0.661358	5.89109	2.48467	0.662779	0.607302	rs7924036~rs2893923~rs2565187
Triglycerides	ENSG00000272892	Adipose_Subcutaneous	10:70334293:CS0	0.625209	0.0532172	-1.44911	0.29233	0.625209	0.034334	rs3125309~rs7096745~rs10823132
Triglycerides	TSPAN15	Adipose_Subcutaneous	10:70334293:CS3	1.03859	0.055135	0.687826	0.15527	0.585646	0.0407417	rs137996531~rs113899475~rs10998792~rs1665587~rs4746856~rs11497991~rs1549803
Triglycerides	chr10:79311184:79312642:clu_8598:ENSG00000108175.16	Adrenal_Gland	10:81094290:CS0	0.581345	0.0124746	-0.506462	0.0297264	0.581345	0.0124746	rs942793
Triglycerides	PPIF	Liver	10:81094290:CS1	1.01228	0.0845021	-1.13872	0.00362848	0.906041	0.0760518	rs10824743
Triglycerides	MARCHF5	Heart_Atrial_Appendage	10:94839642:CS2	0.952624	0.0858514	-4.23124	1.72127	0.657503	0.0747315	rs7073862~rs4933228~rs11186882
Triglycerides	IDE	Nerve_Tibial	10:94839642:CS5	0.815221	0.0220289	-3.49777	1.06801	0.815221	0.0220289	rs12359552~rs7899603
Triglycerides	CYP26C1	Brain_Cortex	10:94839642:CS9	1.00004	-0.0424507	-1.24845	0.0608771	0.643053	-0.0272971	rs747320925
Triglycerides	chr10:91935780:91939952:clu_11636:ENSG00000095564.13	Nerve_Tibial	10:94839642:CS10	0.943881	0.0445408	-2.75912	1.43724	0.539777	0.0355595	rs10882109~rs7923888~rs10882116
Triglycerides	RBP4	Thyroid	10:96015793:CS1	1.01701	0.107049	4.46848	1.64203	0.60413	0.0890677	rs1609574~rs10786114~rs11187540
Triglycerides	chr10:94507347:94509620:clu_11437:ENSG00000108239.8	Adipose_Subcutaneous	10:96015793:CS4	0.99142	0.0450876	-0.647871	0.104246	0.580318	0.0284588	rs75473620~rs942676~rs113241719~rs12766721~rs11188112~rs1934984~rs79025152
Triglycerides	chr10:101579817:101580248:clu_9005:ENSG00000166169.16	Adrenal_Gland	10:101912194:CS0	0.55096	0.0175252	0.704451	0.0265147	0.55096	0.0175252	rs72838588
Triglycerides	chr10:112438389:112442192:clu_11509:ENSG00000023041.11	Adipose_Visceral	10:115792062:CS2	0.942538	0.0858181	-1.48266	0.266003	0.521324	0.0486081	rs7903146
Triglycerides	ADRB1	Brain_Cortex	10:115792062:CS3	0.979721	0.0932669	-3.4703	1.1947	0.733777	0.0870539	rs7915120~rs10787516~rs4918889
Triglycerides	chr10:121480113:121483698:clu_11435:ENSG00000066468.22	Colon_Transverse	10:122931652:CS2	1.03516	0.0930095	-0.924022	0.197097	0.566619	0.0485715	rs4752518
Triglycerides	FGFR2	Adipose_Visceral	10:122931652:CS5	0.963207	0.0226179	-0.57708	0.000782921	0.808547	0.0190565	rs35774774
Triglycerides	chr10:133537892:133538780:clu_10014:ENSG00000130649.9	Spleen	10:134459388:CS0	0.800624	0.0218914	-2.36461	0.199538	0.800624	0.0218914	rs76064319~rs72864795
Triglycerides	ANO3	Artery_Tibial	11:26216166:CS1	0.864271	0.286218	4.87887	1.18554	0.864271	0.286218	rs11029030~rs118178067
Triglycerides	chr11:27659228:27676982:clu_7010:ENSG00000245573.7	Adipose_Visceral	11:27675712:CS1	0.813399	0.319037	5.10725	1.5128	0.813399	0.319037	rs752213425~rs12790913~rs11030077~rs1519480~rs12273363
Triglycerides	ARL14EP	Artery_Aorta	11:30402714:CS1	0.951681	0.302339	-0.829565	0.0218014	0.896519	0.286233	rs67745574~rs74485684
Triglycerides	chr11:36274772:36277089:clu_7103:ENSG00000110442.11	Adipose_Visceral	11:36458997:CS2	1.21108	0.0917632	-1.30544	0.255227	0.684957	0.0605561	rs5791099~rs10501153
Triglycerides	chr11:47248999:47259180:clu_7898:ENSG00000025434.18	Thyroid	11:47272579:CS1	0.556816	0.23173	6.87923	3.22554	0.556816	0.23173	rs10838612~rs79905736~rs326224~rs3758669
Triglycerides	CKAP5	Muscle_Skeletal	11:47272579:CS3	0.858438	0.145602	4.25855	1.29299	0.858438	0.145602	rs3136516~rs57012996~rs61897976
Triglycerides	FOLH1	Esophagus_Mucosa	11:50344221:CS1	0.996337	0.281662	0.769282	0.00543385	0.541864	0.153184	rs1164671
Triglycerides	VEGFB	Adipose_Subcutaneous	11:64004723:CS1	0.865661	0.321679	-2.1329	0.503571	0.865661	0.321679	rs56271783~rs12800420~rs10897519
Triglycerides	chr11:64266039:64266126:clu_7407:ENSG00000149782.11	Artery_Tibial	11:64004723:CS2	1.00024	0.034449	-1.87889	0.3351	0.645468	0.0236108	rs80075235~rs115352086~rs111892516
Triglycerides	SIPA1	Fibroblasts	11:65473798:CS1	0.891558	0.126763	0.998112	0.410795	0.709054	0.099751	rs117488543~rs1783541~rs150599115~rs2306363~rs11606668~rs148521003
Triglycerides	IGHMBP2	Artery_Tibial	11:68614810:CS1	0.951918	0.11831	0.737932	0.110652	0.644206	0.0889269	rs483148~rs10896373~rs685320~rs35377497
Triglycerides	chr11:70398614:70405265:clu_6576:ENSG00000085733.15	Brain_Cortex	11:68614810:CS2	1.00374	0.0716497	3.22982	1.2276	0.571626	0.0484222	rs550257~rs10796821
Triglycerides	chr11:67291746:67291991:clu_8797:ENSG00000172932.14	Thyroid	11:68614810:CS5	0.984379	0.0384167	1.18681	0.151653	0.561002	0.0227376	rs4147783~rs4930568
Triglycerides	chr11:77842628:77872175:clu_9323:ENSG00000087884.14	Thyroid	11:78133077:CS2	1.00611	0.098509	-2.15707	0.764473	0.590768	0.0739321	rs12790931~rs624350
Triglycerides	chr11:116875451:116875866:clu_8120:ENSG00000160584.15	Stomach	11:116519358:CS3	1	0.03302	-7.99467	0.023049	0.592689	0.0195706	rs147611518
Triglycerides	APOA1	Heart_Left_Ventricle	11:116519358:CS4	0.961202	0.00165792	-2.62812	0.528509	0.961202	0.00165792	rs75542613~rs670
Triglycerides	APOA5	Pancreas	11:116519358:CS6	0.837428	0.0390332	-9.62566	3.54777	0.837428	0.0390332	rs645901~rs2727784~rs90192
Triglycerides	ZPR1	Adipose_Subcutaneous	11:116519358:CS8	0.999998	0.0480495	-5.03188	0.536229	0.999998	0.0480495	rs11216117~rs17440824
Triglycerides	chr11:117244585:117246809:clu_7230:ENSG00000167257.10	Brain_Cortex	11:116519358:CS9	0.985526	0.00462061	-2.11464	0.215985	0.58411	0.00273858	rs12281051
Triglycerides	chr11:116784921:116785099:clu_7227:ENSG00000109917.10	Heart_Left_Ventricle	11:118399100:CS1	0.880391	0.0784852	-4.11771	0.664441	0.880391	0.0784852	rs117604511~rs17121072
Triglycerides	chr11:126356302:126406096:clu_9769:ENSG00000110080.18	Adipose_Subcutaneous	11:126226554:CS1	0.953603	0.0757822	-2.36317	0.558784	0.52543	0.0567137	rs112771035~rs113834299
Triglycerides	chr12:6602154:6602376:clu_2917:ENSG00000111642.14	Muscle_Skeletal	12:6736843:CS0	0.506475	0.0376501	-1.76563	0.601613	0.506475	0.0376501	rs12427239~rs7973027~rs11833796~rs7137095
Triglycerides	chr12:8648203:8649501:clu_3014:ENSG00000197614.10	Heart_Atrial_Appendage	12:9176831:CS1	0.980585	0.0654916	2.34972	0.754696	0.571442	0.0510436	rs11611870~rs113350951
Triglycerides	ETV6	Nerve_Tibial	12:13140862:CS2	0.976349	0.0609197	1.78833	0.0827084	0.8418	0.0544268	rs7960048~rs10734852~rs9412~rs11054935
Triglycerides	PDE3A	Spleen	12:21331549:CS4	1.00351	0.0508379	2.21115	0.680085	0.609672	0.0312808	rs4762753~rs952658
Triglycerides	ST8SIA1	Adipose_Subcutaneous	12:21331549:CS5	0.947428	0.0280546	-0.549121	0.0697652	0.575514	0.0177994	rs11046353~rs7958065
Triglycerides	PDE3A	Muscle_Skeletal	12:21331549:CS6	0.999914	0.0740016	0.446092	0.00284923	0.795831	0.058922	rs7134375
Triglycerides	ENSG00000205754	Liver	12:21331549:CS7	0.980771	0.0112143	0.798691	0.0272421	0.725504	0.00850299	rs60571683
Triglycerides	chr12:20098951:20099123:clu_3318:ENSG00000256287.1	Artery_Aorta	12:21331549:CS8	0.959929	0.0383198	-2.89423	1.14183	0.74985	0.037153	rs113507351~rs139857019
Triglycerides	ETNK1	Liver	12:22747967:CS1	1.02474	0.289684	-3.72946	0.613142	0.787184	0.238892	rs12827126~rs11046481
Triglycerides	chr12:43773072:43773965:clu_3007:ENSG00000198001.13	Whole_Blood	12:43160825:CS1	1.17981	0.258757	0.889518	0.235556	0.544475	0.133123	rs2056193~rs150718221
Triglycerides	chr12:45964188:45990353:clu_4136:ENSG00000139218.17	Adipose_Subcutaneous	12:46213867:CS1	0.93976	0.333766	-5.72777	1.14725	0.93976	0.333766	rs4768657~rs11183212~rs12319115
Triglycerides	KANSL2	Muscle_Skeletal	12:49399132:CS0	0.529164	0.0165375	-0.266774	0.0194671	0.529164	0.0165375	rs7979508
Triglycerides	chr12:57395818:57398057:clu_4095:ENSG00000179912.20	Muscle_Skeletal	12:57738600:CS1	0.999999	0.303373	2.00618	0.00820378	0.999999	0.303373	rs56205943~rs2943692
Triglycerides	ENSG00000257576	Thyroid	12:57738600:CS2	0.866514	0.0718845	2.63446	0.716234	0.783611	0.0702127	rs2657880~rs774214
Triglycerides	ENSG00000256083	Fibroblasts	12:66359752:CS1	0.961302	0.164631	-3.00288	0.51485	0.666247	0.129195	rs11175817~rs73129749~rs8756
Triglycerides	chr12:108129926:108167425:clu_4667:ENSG00000075035.9	Esophagus_Junction	12:109692806:CS4	1.00073	0.0351668	-1.00276	0.199914	0.604907	0.0222599	rs34937873~rs1981758
Triglycerides	LINC02356	Spleen	12:112865800:CS1	0.966229	0.171101	-3.90575	1.93562	0.617949	0.15503	rs7978923~rs10774624~rs549234129~rs11066117
Triglycerides	ENSG00000250091	Adipose_Subcutaneous	12:123206340:CS3	0.997939	0.0861342	-1.63725	0.118481	0.997939	0.0861342	rs75313739~rs75873028
Triglycerides	CCDC92	Adipose_Subcutaneous	12:124492610:CS1	0.999908	0.363809	-2.58294	0.0207502	0.999908	0.363809	rs11057369~rs10846560~rs7301953~rs11057402~rs863750~rs77916762
Triglycerides	SLC7A1	Adrenal_Gland	13:29145323:CS3	0.997319	0.0701033	-0.694878	0.142531	0.676832	0.0511943	rs1610031~rs9506206~rs145014058
Triglycerides	LINC00365	Liver	13:31001091:CS0	0.542893	0.0226767	0.583424	0.00672126	0.542893	0.0226767	rs4769027
Triglycerides	chr13:28710843:28712680:clu_2174:ENSG00000139508.14	Adipose_Subcutaneous	13:31001091:CS2	1.00291	0.050413	1.38643	0.392712	0.550693	0.028434	rs9506206~rs55871108
Triglycerides	DLEU2	Artery_Aorta	13:50707087:CS4	0.968252	0.0515267	-1.70788	0.270265	0.523442	0.0325635	rs9535379~rs7332445~rs584130
Triglycerides	SERPINE3	Liver	13:50707087:CS6	0.98565	0.0517321	1.75525	0.0205424	0.601473	0.0315838	rs9568399
Triglycerides	PCDH17	Colon_Transverse	13:58319127:CS1	1.00109	0.750233	1.99414	0.416583	0.521681	0.414243	rs17263198~rs9537793
Triglycerides	GAS6	Liver	13:114551993:CS1	0.844083	0.271763	-5.64494	1.62179	0.844083	0.271763	rs9604573~rs6602905
Triglycerides	ENSG00000150526	Stomach	14:38848824:CS1	0.978627	0.148137	2.32037	0.707692	0.696171	0.12334	rs1884384~rs12881284~rs8019758~rs6571939
Triglycerides	chr14:39158402:39159483:clu_20771:ENSG00000182400.14	Colon_Transverse	14:40014604:CS2	1.00197	0.104425	2.04954	0.0320436	0.545962	0.0569141	rs12888004
Triglycerides	SAV1	Nerve_Tibial	14:50735947:CS0	0.755149	0.066122	-1.44518	0.337481	0.755149	0.066122	rs10131107~rs1565835~rs12587025
Triglycerides	NID2	Adipose_Visceral	14:52531408:CS1	1.00662	0.0748545	-1.07461	0.00192766	0.852905	0.0636078	rs146182298
Triglycerides	chr14:69192039:69203917:clu_23599:ENSG00000081177.18	Thyroid	14:69285264:CS1	1.0492	0.0838483	-2.59609	0.325132	0.713013	0.0625172	rs36028293
Triglycerides	ZFP36L1	Kidney_Glom	14:69285264:CS3	0.990186	0.0722003	0.205542	0.00665505	0.518044	0.0381156	rs194762~rs12435329
Triglycerides	chr14:94383241:94383422:clu_17992:ENSG00000197249.13	Whole_Blood	14:94853679:CS1	0.983211	0.067049	0.457326	0.00609087	0.983211	0.067049	rs1028580~rs2144831~rs11558258
Triglycerides	BEGAIN	Muscle_Skeletal	14:100765823:CS1	0.976826	0.115513	-1.21091	0.0400348	0.976826	0.115513	rs61993685~rs4073550~rs117887832
Triglycerides	chr15:31366554:31372010:clu_16924:ENSG00000169926.10	Muscle_Skeletal	15:31637666:CS2	0.986291	0.077594	0.871969	0.139617	0.621007	0.0493265	rs201760166~rs12148909~rs10083682
Triglycerides	THBS1	Fibroblasts	15:40397191:CS4	0.953745	0.0342501	0.401326	0.105378	0.545135	0.0203874	rs8029263~rs9919961~rs28728196~rs10152469~rs10152999~rs12594730~rs11638501~rs2229312
Triglycerides	chr15:40775108:40775553:clu_18405:ENSG00000104129.9	Pituitary	15:40397191:CS6	0.982715	0.0367925	0.852244	0.00898995	0.513395	0.0192233	rs189104988
Triglycerides	PPIP5K1	Thyroid	15:42721845:CS1	0.626484	0.686481	16.801	7.46656	0.626484	0.686481	rs45617141~rs55707100
Triglycerides	RMDN3	Muscle_Skeletal	15:42721845:CS4	0.983086	0.0171409	0.507851	0.133263	0.565575	0.0106307	rs140431415~rs11635991~rs34098887
Triglycerides	chr15:51458053:51460298:clu_19246:ENSG00000259668.5	Adipose_Visceral	15:51898058:CS1	1.07436	0.102455	-1.00999	0.369651	0.521982	0.0627063	rs4774590~rs10220909~rs148062616
Triglycerides	chr15:56365670:56373441:clu_21217:ENSG00000151575.14	Thyroid	15:57297078:CS0	0.590956	0.0172484	-1.481	0.358414	0.590956	0.0172484	rs60157968~rs2682050
Triglycerides	ZNF280D	Pancreas	15:57297078:CS2	0.973611	0.0382791	-1.50664	0.417504	0.579319	0.0271696	rs1711523~rs745326203~rs1867641
Triglycerides	LIPC	Liver	15:58723426:CS1	1	0.583226	-6.16508	0.109964	1	0.583226	rs1532085~rs12905732~rs1077835
Triglycerides	chr15:57282598:57296955:clu_17719:ENSG00000140262.17	Artery_Aorta	15:58723426:CS4	1.00068	0.018338	0.823453	0.171277	0.57182	0.010041	rs75544018
Triglycerides	chr15:58176940:58179128:clu_15847:ENSG00000103569.9	Whole_Blood	15:58723426:CS6	0.93876	0.0126095	0.399243	0.0496572	0.729403	0.0103389	rs1663246~rs8035112
Triglycerides	ADAM10	Brain_Cerebellum	15:58723426:CS8	0.96715	0.00614204	1.44746	0.168993	0.745528	0.00472668	rs7175421~rs12439189
Triglycerides	chr15:61882736:61884128:clu_19194:ENSG00000129003.15	Colon_Transverse	15:61947280:CS0	0.756872	0.0586826	-3.30753	0.377903	0.756872	0.0586826	rs17303481~rs1370433~rs118000323
Triglycerides	ENSG00000273958	Liver	15:61947280:CS4	0.999309	0.0885086	-1.36527	0.154789	0.550839	0.0505692	rs339969
Triglycerides	ZC3H7A	Lung	16:11772600:CS0	0.533222	0.0180631	-0.564611	0.0898831	0.533222	0.0180631	rs7195482~rs13334455
Triglycerides	NTAN1	Heart_Left_Ventricle	16:15150505:CS1	1	0.185206	1.56559	0.0214718	1	0.185206	rs3198697~rs2966190
Triglycerides	CETP	Artery_Aorta	16:56994528:CS1	0.797908	0.288371	8.90775	2.76647	0.797908	0.288371	rs12448528~rs17231506
Triglycerides	TXNL4B	Brain_Cortex	16:70930637:CS2	0.942401	0.0996474	1.65917	0.754667	0.556481	0.0774252	rs12708921~rs7202724
Triglycerides	ZNF23	Artery_Tibial	16:70930637:CS4	1.02993	0.0316296	0.329051	0.129029	0.623047	0.022677	rs3892120~rs747703413~rs75357168~rs4788803~rs67700822~rs11646524~rs59650052
Triglycerides	CDYL2	Adipose_Subcutaneous	16:81534790:CS2	1.00866	0.0405683	-0.431506	0.0489052	0.69493	0.028638	rs58876685~rs187975120~rs7186061
Triglycerides	chr16:81905507:81907685:clu_18045:ENSG00000197943.9	Adipose_Visceral	16:81534790:CS5	0.974056	0.0114539	0.905421	0.0182318	0.816225	0.00961109	rs34945970
Triglycerides	ENSG00000275393	Esophagus_Junction	16:85270707:CS0	0.623102	0.012151	0.680494	0.169853	0.623102	0.012151	rs74425562~rs78934189~rs411960~rs301144
Triglycerides	KLHL36	Small_Intestine	16:85270707:CS3	0.996735	0.0214206	1.8212	0.17391	0.860914	0.0198658	rs3809614~rs4782648~rs4783049~rs111360715
Triglycerides	VPS53	Whole_Blood	17:481604:CS1	1.01204	0.0526123	-0.343127	0.131412	0.617355	0.0384107	rs16952930~rs4968169~rs2289620~rs4968162~rs11558129
Triglycerides	chr17:4892768:4892979:clu_10863:ENSG00000141503.15	Esophagus_Junction	17:4685228:CS2	1.00217	0.0751435	2.43928	0.538116	0.674489	0.0517736	rs117103710~rs78050081
Triglycerides	chr17:4895242:4895350:clu_13323:ENSG00000141503.15	Lung	17:4685228:CS3	0.999149	0.039899	2.21379	0.0102506	0.723684	0.0289171	rs41315132
Triglycerides	chr17:7467327:7479456:clu_11085:ENSG00000174282.11	Esophagus_Junction	17:7447910:CS1	0.687833	0.0879838	-6.01813	2.64199	0.56951	0.0842996	rs56074046~rs80067372~rs1642762
Triglycerides	chr17:8229968:8230294:clu_13788:ENSG00000178971.13	Thyroid	17:7447910:CS2	0.90586	0.0334428	6.30496	1.33442	0.773344	0.0323956	rs9901673~rs72829457
Triglycerides	SLC2A4	Kidney_Tube	17:7447910:CS5	0.963723	0.0191256	-0.347023	0.0239271	0.52016	0.0107145	rs222840
Triglycerides	chr17:17817136:17817696:clu_11677:ENSG00000072310.16	Colon_Sigmoid	17:17457768:CS2	1.00063	0.142643	3.20591	0.749711	0.726853	0.114393	rs59387776~rs8068641
Triglycerides	PLCD3	Muscle_Skeletal	17:41926126:CS0	0.618545	0.0107142	-3.31648	1.80487	0.618545	0.00439325	rs17627401~rs11315
Triglycerides	chr17:43801877:43808956:clu_11050:ENSG00000161647.18	Heart_Left_Ventricle	17:41926126:CS2	0.765647	0.0847562	13.4033	4.85825	0.765647	0.0847562	rs7213935~rs4793033~rs231541
Triglycerides	chr17:42295793:42299751:clu_12450:ENSG00000126561.16	Colon_Sigmoid	17:41926126:CS3	0.875186	0.0303679	-6.50695	1.73367	0.875186	0.0303679	rs56017239~rs72826982~rs111351217
Triglycerides	MPP2	Muscle_Skeletal	17:41926126:CS4	0.840958	0.0207102	-2.27267	0.869736	0.626305	0.0162736	rs231514~rs7221263~rs228787
Triglycerides	LINC01976	Thyroid	17:43218259:CS3	0.900905	0.0525555	-8.29435	2.16017	0.900905	0.0525555	rs6503487~rs72822657~rs79343067
Triglycerides	chr17:44848252:44849106:clu_15110:ENSG00000131097.6	Lung	17:43218259:CS4	0.964923	0.0261381	-2.55917	0.265101	0.964923	0.0261381	rs76130710~rs7218477~rs146158647~rs2304988
Triglycerides	chr17:43529952:43530107:clu_14649:ENSG00000175832.12	Nerve_Tibial	17:43218259:CS6	0.935491	0.0409417	-4.48459	1.10724	0.935491	0.0409417	rs12150561~rs1476512~rs112783347
Triglycerides	ZNF652	Artery_Tibial	17:47450775:CS1	1.002	0.144383	-1.05206	0.0054166	0.537821	0.077511	rs8081878
Triglycerides	chr17:48107838:48112031:clu_13200:ENSG00000002919.14	Esophagus_Mucosa	17:47450775:CS2	0.914122	0.0629773	-2.49287	0.895573	0.650149	0.056524	rs9303541~rs74631399~rs4542696~rs7226288~rs1509635~rs34463696
Triglycerides	chr17:57866544:57871286:clu_13956:ENSG00000180891.12	Pituitary	17:55198248:CS2	1.02794	0.0485778	-1.64553	0.298314	0.641228	0.0351146	rs9893283~rs79637497
Triglycerides	chr17:57616084:57627229:clu_15565:ENSG00000153944.10	Lung	17:55198248:CS3	0.963601	0.0663502	2.33183	0.552327	0.700255	0.0501046	rs5821163~rs8066617~rs75170129
Triglycerides	BPTF	Nerve_Tibial	17:65980289:CS1	0.974036	0.186899	-2.36573	0.820816	0.668933	0.147058	rs11653507~rs7501555
Triglycerides	ENSG00000267653	Adipose_Subcutaneous	17:67081278:CS4	0.999955	0.0458096	-1.28804	0.0102352	0.999955	0.0458096	rs9907575~rs72861370
Triglycerides	ENSG00000267194	Adipose_Subcutaneous	17:68464817:CS2	0.938878	0.126145	-1.29236	0.566624	0.539565	0.0706855	rs9907575~rs3809761
Triglycerides	chr17:69219771:69221792:clu_14110:ENSG00000154263.17	Artery_Tibial	17:68464817:CS3	0.985111	0.120779	-2.01814	0.0845446	0.689483	0.0845451	rs75016991
Triglycerides	chr17:69415000:69505780:clu_15322:ENSG00000108984.13	Adipose_Subcutaneous	17:68464817:CS4	0.886133	0.0479337	2.77138	0.514232	0.886133	0.0479337	rs117015312~rs8082399~rs72861370
Triglycerides	KCNJ16	Brain_Cerebellum	17:68464817:CS5	0.991849	0.0827096	-0.604759	0.00297872	0.694192	0.0578967	rs11867479
Triglycerides	SLC39A11	Esophagus_Mucosa	17:70295760:CS2	0.976594	0.120428	1.24752	0.0870495	0.976594	0.120428	rs17780195~rs4331375~rs1126967~rs11077617~rs72843230~rs34925518~rs2567501~rs2714034~rs2713963~rs1864685~rs8065279~rs1469588~rs4969010~rs1551036~rs4969091~rs9900639~rs904386
Triglycerides	chr17:78396385:78398252:clu_16583:ENSG00000087157.18	Thyroid	17:76393896:CS1	0.67484	0.173804	-5.23286	2.26875	0.67484	0.173804	rs12943881~rs11656568~rs9901475~rs71385959
Triglycerides	chr18:166819:180236:clu_28584:ENSG00000101557.14	Thyroid	18:293519:CS0	0.793225	0.075201	-0.713436	0.114931	0.793225	0.075201	rs4798594~rs57009807~rs7238132~rs7237791
Triglycerides	COLEC12	Spleen	18:293519:CS1	0.831416	0.123797	-1.38784	0.465857	0.831416	0.123797	rs77205434~rs8083730~rs2621193~rs9303951
Triglycerides	ARID3A	Adipose_Visceral	19:808742:CS2	0.983724	0.0255239	2.20486	0.172345	0.790846	0.0211156	rs2930889~rs350138
Triglycerides	chr19:5610688:5611120:clu_18790:ENSG00000130254.11	Whole_Blood	19:4147445:CS1	0.910638	0.0695515	6.20878	1.34469	0.910638	0.0695515	rs35502362~rs56086921
Triglycerides	CREB3L3	Kidney_Tube	19:4147445:CS2	0.982484	0.0676054	1.83099	0.144006	0.591445	0.0406982	rs7257786
Triglycerides	chr19:7904068:7905808:clu_18970:ENSG00000076984.17	Whole_Blood	19:7223785:CS2	0.926734	0.0740838	-3.70919	1.60557	0.635008	0.0663647	rs2115108~rs4804833~rs6603158
Triglycerides	chr19:8474244:8483158:clu_19013:ENSG00000099783.11	Whole_Blood	19:7223785:CS5	0.997449	0.0210501	3.71043	0.975833	0.850329	0.019469	rs55971170~rs56397782
Triglycerides	chr19:7973878:7974726:clu_20628:ENSG00000066044.14	Esophagus_Junction	19:7223785:CS6	0.952141	0.038616	-4.67398	0.396399	0.904669	0.0375548	rs17175860~rs10424224
Triglycerides	chr19:7904068:7905808:clu_18970:ENSG00000076984.17	Whole_Blood	19:8429323:CS3	0.872175	0.0382436	-4.18804	1.32404	0.738874	0.0371453	rs2115108~rs4804833~rs6603158
Triglycerides	chr19:8418807:8421789:clu_24464:ENSG00000099785.10	Nerve_Tibial	19:8429323:CS4	0.912478	0.0241146	3.40265	1.40162	0.659538	0.0210595	rs1808536~rs754671
Triglycerides	S1PR2	Liver	19:9982334:CS1	0.995687	0.0843025	-2.43758	0.0854289	0.995687	0.0843025	rs55818584~rs10409243~rs10420549~rs8104608
Triglycerides	S1PR2	Liver	19:11342785:CS3	0.978304	0.0595707	-2.6155	0.230555	0.978304	0.0595707	rs55818584~rs10409243~rs10420549
Triglycerides	IQCN	Thyroid	19:19379549:CS4	0.997995	0.0194004	0.612681	0.0853172	0.736182	0.0143429	rs4808776~rs12983444
Triglycerides	chr19:33391479:33401721:clu_19108:ENSG00000124299.13	Pancreas	19:33889593:CS5	0.963064	0.0775078	-2.12156	0.124	0.963064	0.0775078	rs8107339~rs8101286~rs7247349
Triglycerides	TOMM40	Esophagus_Junction	19:45388500:CS7	1	0.0317075	-3.12864	0.158899	0.778677	0.0246899	rs769446
Triglycerides	ENSG00000268810	Whole_Blood	19:46859301:CS1	0.965741	0.0634616	0.854742	0.327589	0.501516	0.0418752	rs12459222~rs56938168~rs56038851
Triglycerides	ZC3H4	Kidney_Glom	19:46859301:CS2	0.909155	0.0443625	-0.960698	0.076775	0.627698	0.0306311	rs12609461
Triglycerides	chr19:49355206:49357252:clu_26709:ENSG00000074219.13	Nerve_Tibial	19:49259529:CS6	1.00041	-0.0146722	-2.18987	0.0220362	0.508885	-0.0074635	rs838131
Triglycerides	SLC52A3	Pituitary	20:569164:CS1	1.00348	0.105216	-4.54963	1.04646	0.729815	0.0875103	rs151235402~rs12480515
Triglycerides	chr20:419731:419918:clu_23365:ENSG00000125826.20	Whole_Blood	20:569164:CS2	0.898198	0.051833	0.578462	0.0839262	0.70148	0.0428397	rs4635591~rs6051900~rs6037639
Triglycerides	chr20:4885909:4899555:clu_28622:ENSG00000089057.14	Adipose_Visceral	20:5580789:CS1	1.01606	0.0708581	4.6011	0.00454347	0.877887	0.0616443	rs440090
Triglycerides	ENSG00000271426	Liver	20:12969400:CS1	1.15061	0.135874	1.02665	0.00255237	0.521369	0.0620849	rs74181389
Triglycerides	SPTLC3	Liver	20:12969400:CS1	1.15061	0.135874	0.358471	0.0008912	0.521369	0.0620849	rs74181389
Triglycerides	ZHX3	Liver	20:39179822:CS2	0.895177	0.178353	-6.06546	1.81474	0.895177	0.178353	rs6093428~rs2866372~rs6102322
Triglycerides	MAFB	Artery_Tibial	20:39179822:CS3	0.943231	0.126153	-4.05944	0.192048	0.943231	0.126153	rs73118985~rs6029129~rs4812445
Triglycerides	chr20:44531978:44589797:clu_30114:ENSG00000168734.13	Adipose_Subcutaneous	20:42315091:CS1	0.84744	0.0771595	4.54425	1.15483	0.84744	0.0771595	rs3117536~rs6031647~rs79493594~rs929089~rs6031753
Triglycerides	TNNC2	Colon_Transverse	20:44551855:CS6	0.911591	-0.0134572	4.89506	1.55156	0.685546	-0.0121725	rs3092096~rs77224471~rs77725187
Triglycerides	ENSG00000236352	Kidney_Tube	20:52557187:CS2	1.02917	0.139625	-0.941959	0.000167607	0.821228	0.112679	rs4141264
Triglycerides	chr20:57391818:57392654:clu_29049:ENSG00000132819.16	Pituitary	20:56118558:CS1	0.947109	0.0449971	1.03581	0.174603	0.671013	0.0319372	rs189310159
Triglycerides	PMEPA1	Esophagus_Mucosa	20:56118558:CS3	1.00505	0.141758	4.02247	0.392555	0.841845	0.125883	rs73178751~rs6099736
Triglycerides	ENSG00000124097	Heart_Atrial_Appendage	20:56118558:CS6	0.955802	0.0756326	1.42699	0.229434	0.870406	0.0724619	rs17494984~rs6128058~rs6025598~rs2143666
Triglycerides	chr20:63242623:63244024:clu_32830:ENSG00000101198.14	Thyroid	20:62711459:CS0	0.568212	0.0192399	1.87859	0.889706	0.568212	0.0192399	rs755203~rs58580020~rs62206955~rs758831136~rs62207962
Triglycerides	BRWD1	Adipose_Subcutaneous	21:40644170:CS2	0.975504	0.0757082	0.910208	0.0991134	0.975504	0.0757082	rs34294410~rs73222852
Triglycerides	APOL5	Liver	22:36042986:CS0	0.688292	0.0184001	-0.493639	0.0161869	0.688292	0.0184001	rs112528368~rs2073198
Triglycerides	CBY1	Kidney_Tube	22:38599978:CS2	1.1838	0.0746701	0.92499	0.381242	0.571711	0.0465696	rs11705586~rs9611015~rs5750678
Type 2 Diabetes	TNFRSF4	Artery_Tibial	1:2199057:CS1	0.973222	0.0513042	-2.45901	0.48225	0.53539	0.0292607	rs262695
Type 2 Diabetes	PABPC4	Spleen	1:40035928:CS4	0.875057	0.273872	-6.71069	1.9301	0.875057	0.273872	rs7538300~rs72661980~rs61779314
Type 2 Diabetes	IPP	Kidney_Tube	1:46163733:CS1	1.11797	0.158741	0.447958	0.0453547	0.720264	0.110168	rs12026893~rs3014247~rs7540578~rs2236560~rs12076680
Type 2 Diabetes	chr1:47228522:47229196:clu_51395:ENSG00000162367.11	Adipose_Visceral	1:47702368:CS2	0.975155	0.0942708	-0.65472	0.0543875	0.618138	0.0639219	rs1810658~rs74569605
Type 2 Diabetes	CDKN2C	Muscle_Skeletal	1:51324546:CS1	1.03514	0.378461	1.15377	0.00264945	0.690664	0.254781	rs72904719
Type 2 Diabetes	chr1:64805105:64807206:clu_56893:ENSG00000162437.14	Thyroid	1:64107284:CS2	1.01524	0.074978	2.06696	0.00218411	0.846417	0.0629444	rs602227
Type 2 Diabetes	chr1:110039515:110040635:clu_49030:ENSG00000143093.14	Esophagus_Muscularis	1:112293512:CS1	1.02112	0.0605742	2.6477	1.30256	0.55219	0.044571	rs11102144~rs150099025~rs11102161
Type 2 Diabetes	MAN1A2	Esophagus_Mucosa	1:117532790:CS3	1.01147	0.0734039	0.625815	0.0613142	0.65672	0.051336	rs1573062
Type 2 Diabetes	PRUNE1	Whole_Blood	1:150684486:CS1	0.989793	0.143772	-2.4014	0.34451	0.860949	0.133045	rs116279971~rs113343239
Type 2 Diabetes	chr1:155285964:155287173:clu_56419:ENSG00000143630.9	Nerve_Tibial	1:154294805:CS1	0.991591	0.0812321	1.32619	0.414937	0.552756	0.0532011	rs7523757~rs1760796~rs1194592
Type 2 Diabetes	IPO9	Pituitary	1:201788804:CS1	0.957109	0.0990215	4.35094	0.609234	0.957109	0.0990215	rs564440~rs11803449~rs11585549
Type 2 Diabetes	chr1:204537497:204538209:clu_45138:ENSG00000198625.12	Fibroblasts	1:205045087:CS4	0.939705	0.0455405	2.53239	0.554201	0.771608	0.0409597	rs867450~rs2802844~rs7513016~rs1172128
Type 2 Diabetes	RBBP5	Thyroid	1:205045087:CS6	0.948863	0.0507514	0.506093	0.134208	0.511675	0.0279637	rs3862948~rs896317~rs1172156
Type 2 Diabetes	ENSG00000260805	Thyroid	1:212353818:CS0	0.565287	0.0283563	-0.560592	0.171693	0.565287	0.0283563	rs59996156~rs1331059~rs484529
Type 2 Diabetes	KCTD3	Colon_Sigmoid	1:214159256:CS0	0.518708	0.0427225	-1.0358	0.0264461	0.518708	0.0133107	rs1511050
Type 2 Diabetes	chr1:214318983:214324641:clu_51915:ENSG00000143499.13	Artery_Tibial	1:214159256:CS4	1.00534	0.0394051	2.87129	0.0694428	0.608379	0.023869	rs3738430
Type 2 Diabetes	FAM110C	Colon_Transverse	2:632609:CS1	1.01265	0.156973	2.16223	0.000437481	0.688013	0.107009	rs62106258
Type 2 Diabetes	chr2:6914255:6915823:clu_36401:ENSG00000228203.6	Brain_Cortex	2:5819725:CS2	0.994242	0.294043	2.93241	0.193354	0.895425	0.272251	rs12476026~rs2693834~rs2141005
Type 2 Diabetes	MYCN	Kidney_Tube	2:16574669:CS3	1.05556	0.0659624	0.571767	0.0736231	0.611255	0.043212	rs28522217
Type 2 Diabetes	ADGRF3	Pancreas	2:27730940:CS2	0.955224	0.0454895	-0.814958	0.0445753	0.896406	0.0440339	rs142619452~rs11691666~rs115227206
Type 2 Diabetes	ENSG00000234936	Lung	2:43586287:CS1	0.633883	0.310662	-4.35723	1.97554	0.633883	0.310662	rs13399366~rs77059113~rs72868636
Type 2 Diabetes	ABCG5	Brain_Cerebellum	2:43586287:CS2	1.00245	0.0548956	4.17067	1.26432	0.823176	0.0514796	rs6544622~rs3889781
Type 2 Diabetes	ENSG00000234936	Esophagus_Muscularis	2:44862613:CS1	0.804408	0.413127	-6.90381	3.03197	0.561947	0.400893	rs75275342~rs6717153~rs75873078
Type 2 Diabetes	CAMKMT	Islets	2:44862613:CS2	0.964782	0.0423483	-3.93392	0.566583	0.509516	0.0237786	rs4953102
Type 2 Diabetes	chr2:44360038:44361380:clu_40869:ENSG00000138078.15	Stomach	2:44862613:CS3	1.01407	0.0500893	1.05947	0.156817	0.503104	0.0253266	rs78925283
Type 2 Diabetes	MSH6	Muscle_Skeletal	2:48160367:CS1	0.987164	0.0627956	-0.574675	0.0014989	0.593014	0.0377658	rs77000664
Type 2 Diabetes	chr2:58161638:58162866:clu_43379:ENSG00000115392.11	Esophagus_Mucosa	2:59311911:CS1	0.920306	0.17734	5.37459	0.64441	0.920306	0.17734	rs12612428~rs763712~rs114812719~rs7592940~rs7423968
Type 2 Diabetes	chr2:61017851:61018184:clu_42054:ENSG00000162928.8	Muscle_Skeletal	2:60586707:CS2	1.00729	0.0593614	-3.34325	0.458868	0.776527	0.0475799	rs13026335~rs10193928
Type 2 Diabetes	chr2:61017851:61018184:clu_50662:ENSG00000162928.8	Thyroid	2:60586707:CS3	1.0187	0.0322913	1.36653	0.203262	0.503087	0.0156676	rs34254166
Type 2 Diabetes	ETAA1	Fibroblasts	2:66657939:CS2	1.1518	0.091541	0.502885	0.0460526	0.856742	0.0756182	rs74698154~rs4671799~rs76623705~rs36018739~rs6725582
Type 2 Diabetes	ACOXL-AS1	Esophagus_Junction	2:111894874:CS1	0.966109	0.106474	-1.93772	0.66465	0.690083	0.0864908	rs881302~rs72946301
Type 2 Diabetes	chr2:112482501:112485917:clu_44794:ENSG00000114999.7	Artery_Tibial	2:111894874:CS2	1.00438	0.0833133	1.66054	0.308926	0.597735	0.0524117	rs6741209~rs58584712~rs7597953
Type 2 Diabetes	GTDC1	Thyroid	2:146348037:CS1	0.926835	0.321107	-3.34735	1.06034	0.614706	0.246136	rs7575637~rs80181138~rs74451754
Type 2 Diabetes	TANK	Adrenal_Gland	2:161147743:CS5	1.00073	0.0494946	-0.857006	0.146743	0.50376	0.0275111	rs10164593~rs1267079
Type 2 Diabetes	UBE2E3	Muscle_Skeletal	2:181607676:CS1	1.03911	0.272868	-1.35546	0.0637238	0.815723	0.216628	rs10200524~rs1019612
Type 2 Diabetes	chr2:196875821:196880076:clu_48324:ENSG00000197121.14	Adipose_Visceral	2:196703316:CS2	0.943496	0.0844689	-1.94006	0.364082	0.688626	0.0667961	rs7562562~rs2290512~rs6731238
Type 2 Diabetes	TNS1	Pancreas	2:219221355:CS2	1.00225	0.0745038	0.466997	0.00271275	0.51751	0.03848	rs76480788
Type 2 Diabetes	IRS1	Adipose_Visceral	2:227108446:CS1	1.25946	0.664834	-3.45391	0.820964	0.760039	0.568658	rs2176040~rs10804330
Type 2 Diabetes	chr3:12289134:12312380:clu_45398:ENSG00000132170.19	Lung	3:12329783:CS1	0.920203	0.343711	8.28635	2.32882	0.920203	0.343711	rs17036160~rs4135247
Type 2 Diabetes	chr3:12924742:12935448:clu_41700:ENSG00000144711.13	Adipose_Visceral	3:12329783:CS4	1.00179	0.0237131	-5.81404	1.2444	0.849449	0.022124	rs28595399~rs709167
Type 2 Diabetes	chr3:14922548:14923046:clu_41748:ENSG00000154783.11	Adipose_Visceral	3:15865369:CS0	0.636405	0.0382149	-2.26734	0.462822	0.636405	0.0382149	rs35390297~rs4685221
Type 2 Diabetes	UBE2E1	Adipose_Subcutaneous	3:23455582:CS2	1.00165	0.121222	3.96844	0.875036	0.629255	0.0913359	rs73050236~rs112765929
Type 2 Diabetes	chr3:25720191:25729133:clu_39812:ENSG00000151092.16	Artery_Tibial	3:25106760:CS1	1.00213	0.160199	-1.77976	0.0010536	0.6647	0.106314	rs992844
Type 2 Diabetes	chr3:37149038:37174539:clu_37466:ENSG00000093167.17	Stomach	3:36869439:CS1	0.981443	0.160592	-1.49742	0.146047	0.830499	0.143209	rs4072458~rs9882924~rs6769400~rs11711937
Type 2 Diabetes	chr3:55494055:55497389:clu_40406:ENSG00000242317.1	Esophagus_Mucosa	3:54828827:CS1	1.02365	0.170008	1.08866	0.000740171	0.668784	0.111696	rs76263492
Type 2 Diabetes	chr3:62003497:62078163:clu_38197:ENSG00000144724.19	Esophagus_Junction	3:62689764:CS0	0.736129	0.0404442	0.731094	0.000361241	0.736129	0.0404442	rs79317000
Type 2 Diabetes	chr3:63997687:63999450:clu_46959:ENSG00000163635.17	Lung	3:64701387:CS5	0.971319	0.0508501	-1.91801	0.37567	0.6209	0.0367027	rs17727363~rs2371653
Type 2 Diabetes	LINC00870	Artery_Coronary	3:70543712:CS1	0.956445	0.271973	3.73688	0.203573	0.956445	0.271973	rs11707890~rs1529675
Type 2 Diabetes	chr3:69033704:69035023:clu_39122:ENSG00000144747.15	Artery_Aorta	3:70543712:CS3	0.985992	0.146568	2.05617	0.335142	0.638702	0.10613	rs6772383~rs62250968
Type 2 Diabetes	LINC00877	Colon_Sigmoid	3:71650885:CS1	1.24251	0.291977	1.28889	0.0989997	0.849297	0.203156	rs11707890
Type 2 Diabetes	SHQ1	Heart_Atrial_Appendage	3:72865183:CS2	1.53898	0.104722	0.841026	0.191192	0.691596	0.0807976	rs2046867~rs2055482
Type 2 Diabetes	VGLL3	Muscle_Skeletal	3:86878962:CS2	1.077	0.139778	0.949617	0.000130221	0.935177	0.125801	rs13066793
Type 2 Diabetes	HEG1	Islets	3:124921457:CS2	1.02831	0.0397806	-0.73564	0.0291856	0.947049	0.0383954	rs1909586~rs6772910~rs78601042
Type 2 Diabetes	CPNE4	Artery_Tibial	3:131776525:CS1	1.05187	0.176362	0.930088	0.287678	0.621308	0.12086	rs9847672~rs11705927~rs1406779
Type 2 Diabetes	chr3:152415111:152445282:clu_42051:ENSG00000152601.17	Artery_Tibial	3:152478276:CS2	1.01647	0.153431	6.44352	0.823311	0.915166	0.144638	rs73154149~rs1426385
Type 2 Diabetes	AADACL2	Esophagus_Mucosa	3:152478276:CS3	1.02267	0.0933982	-2.24279	0.215096	0.764995	0.0703585	rs111570497~rs11929247
Type 2 Diabetes	FNDC3B	Colon_Sigmoid	3:170733076:CS2	1.01361	0.0875044	1.30704	0.00250041	0.707824	0.0613465	rs1499813
Type 2 Diabetes	chr3:170423327:170432524:clu_41761:ENSG00000013297.10	Esophagus_Mucosa	3:170733076:CS3	1.03411	0.0515504	-0.65213	0.0889122	0.50118	0.0251669	rs884702
Type 2 Diabetes	ENSG00000223803	Brain_Cerebellum	3:185514189:CS0	0.56807	0.00721481	0.744661	0.0993971	0.56807	0.00721481	rs5030014~rs6810075
Type 2 Diabetes	DNAJB11	Esophagus_Muscularis	3:185514189:CS3	1.00559	0.0492539	2.46122	0.602922	0.743409	0.042025	rs73175572~rs115005232
Type 2 Diabetes	DNAJB11	Pancreas	3:185514189:CS4	1.00389	0.0214841	-3.39682	1.24766	0.694147	0.0181688	rs12633160~rs115005232
Type 2 Diabetes	chr3:188212831:188225405:clu_41928:ENSG00000145012.13	Esophagus_Muscularis	3:187740899:CS0	0.506883	0.0187613	-2.24612	1.0086	0.506883	0.0187613	rs111782779~rs4234605~rs9877579
Type 2 Diabetes	chr3:186787882:186789125:clu_42032:ENSG00000156976.16	Esophagus_Mucosa	3:187740899:CS4	0.917843	0.111712	-1.97075	0.671819	0.51056	0.0608293	rs3887925~rs78117380
Type 2 Diabetes	ST6GAL1	Pancreas	3:187740899:CS5	0.870561	0.0748455	1.35882	0.55503	0.740146	0.0712421	rs62294593~rs9814673~rs13100451~rs11712248~rs77890843~rs6780016
Type 2 Diabetes	PCYT1A	Adipose_Visceral	3:195810187:CS0	0.559467	0.0314217	-1.06906	0.548102	0.559467	0.0314217	rs78259440~rs13064333~rs56194627~rs2293161~rs4916427
Type 2 Diabetes	ENSG00000273179	Kidney_Tube	4:1784403:CS5	1.00306	0.0292289	0.709658	0.108582	0.529043	0.0165007	rs28569895~rs2279279~rs730831
Type 2 Diabetes	chr4:6291997:6295041:clu_37129:ENSG00000109501.13	Esophagus_Mucosa	4:6287965:CS1	0.578235	0.424665	-8.86519	4.15298	0.578235	0.424665	rs12501922~rs9993624~rs1801212
Type 2 Diabetes	chr4:20709773:20712788:clu_43582:ENSG00000163138.18	Thyroid	4:20116918:CS2	0.997892	0.0974833	0.785855	0.0171711	0.774814	0.0757308	rs9998480
Type 2 Diabetes	chr4:44636085:44642749:clu_36272:ENSG00000177752.14	Muscle_Skeletal	4:45182527:CS0	0.765427	0.0276573	-1.29827	0.318539	0.765427	0.0276573	rs73244658~rs66509673~rs1392612
Type 2 Diabetes	chr4:51886638:51891760:clu_39015:ENSG00000109184.14	Pituitary	4:53092348:CS1	0.985535	0.27219	-2.73277	0.939094	0.615489	0.216631	rs2089181~rs78156284~rs429664~rs73248610~rs73248612~rs13145607~rs1599188~rs142404997
Type 2 Diabetes	MMRN1	Kidney_Tube	4:91238762:CS1	1.00419	0.280022	1.32941	0.00221461	0.61034	0.170322	rs7669038
Type 2 Diabetes	SEC24D	Thyroid	4:119130587:CS1	1.10332	0.121145	-1.88042	0.388501	0.598376	0.0754825	rs17626479~rs114549961~rs674514
Type 2 Diabetes	FHIP1A	Colon_Transverse	4:153520475:CS0	0.680802	0.0352306	2.23512	0.969207	0.680802	0.0352306	rs72734238~rs72734260~rs6833264
Type 2 Diabetes	FBXW7	Whole_Blood	4:153520475:CS1	1.01167	0.20873	-1.23619	0.00567116	0.758624	0.157134	rs11931711
Type 2 Diabetes	ACSL1	Lung	4:185713608:CS2	1.00481	0.0627932	-4.29022	0.00209989	0.689252	0.0431295	rs11724862
Type 2 Diabetes	ANKH	Artery_Tibial	5:14789906:CS6	0.99813	0.0558747	-0.727958	0.00876949	0.756655	0.0424234	rs937568
Type 2 Diabetes	ANKH	Adipose_Subcutaneous	5:14789906:CS8	1.00029	0.0368749	1.16179	0.0330678	0.758366	0.0279976	rs2934814
Type 2 Diabetes	chr5:37201808:37205315:clu_33509:ENSG00000197603.13	Artery_Aorta	5:37986224:CS1	1.06046	0.118634	2.36589	0.0637563	0.800738	0.0954371	rs11951450~rs67932803
Type 2 Diabetes	PELO	Nerve_Tibial	5:51791225:CS3	0.970057	0.100533	-0.845209	0.0347722	0.970057	0.100533	rs1363956~rs77704739
Type 2 Diabetes	FST	Adipose_Subcutaneous	5:53300827:CS5	1.00749	0.0715178	-2.96435	0.00311613	0.871943	0.0620929	rs4865795
Type 2 Diabetes	MAP3K1	Fibroblasts	5:55807370:CS0	0.852434	0.029609	-0.512325	0.0388755	0.852434	0.029609	rs10940508~rs34196215
Type 2 Diabetes	ENSG00000225940	Thyroid	5:55807370:CS3	1.01377	0.071193	-1.28111	0.203512	0.507765	0.0424532	rs252912~rs10940515~rs11958356
Type 2 Diabetes	chr5:68290834:68292259:clu_33939:ENSG00000145675.14	Muscle_Skeletal	5:67714246:CS0	0.553916	0.0274205	0.484188	0.00379206	0.553916	0.0274205	rs13190185
Type 2 Diabetes	chr5:77419887:77421131:clu_41225:ENSG00000113231.13	Thyroid	5:76427311:CS0	0.507863	0.0304651	-0.699144	0.174627	0.507863	0.0304651	rs17671389~rs34720163~rs2242159
Type 2 Diabetes	AP3B1	Colon_Sigmoid	5:78507410:CS0	0.546153	0.0433566	-2.27174	1.06173	0.546153	0.0433566	rs1422067~rs35611929~rs672413
Type 2 Diabetes	DMGDH	Fibroblasts	5:78507410:CS1	0.937761	0.138568	-1.00645	0.265086	0.526951	0.0851175	rs642013~rs2431951~rs73769936~rs72764958~rs112820958~rs67043941
Type 2 Diabetes	LINC01950	Muscle_Skeletal	5:106381270:CS1	1.06943	0.286952	-2.42792	0.170653	0.92493	0.270563	rs35839212~rs62357015~rs12187616
Type 2 Diabetes	ADRA1B	Adipose_Subcutaneous	5:159213262:CS1	1.02355	0.160068	1.77253	0.00225108	0.933288	0.147563	rs6868453
Type 2 Diabetes	chr5:158708173:158712154:clu_34557:ENSG00000164330.16	Stomach	5:159213262:CS2	1.02684	0.0796667	2.91186	0.523169	0.883312	0.0722881	rs11747709~rs2161356~rs7722281
Type 2 Diabetes	LINC02995	Lung	5:173038618:CS1	0.924472	0.121234	1.4333	0.165306	0.738695	0.103516	rs450611~rs426936~rs79327883
Type 2 Diabetes	RREB1	Colon_Transverse	6:7231843:CS2	1.01246	0.119396	-2.63948	0.958473	0.706201	0.102422	rs2465478~rs9505097~rs9406009~rs9392143~rs78774523
Type 2 Diabetes	chr6:20548705:20649293:clu_34727:ENSG00000145996.11	Adipose_Subcutaneous	6:21912672:CS1	0.711961	0.304605	4.56111	1.83765	0.711961	0.304605	rs9356756~rs9350294~rs9368268
Type 2 Diabetes	chr6:21783708:21802657:clu_30107:ENSG00000272168.6	Esophagus_Junction	6:21912672:CS5	1.01582	0.0548689	1.10977	0.397012	0.544563	0.0283591	rs144540758~rs9358402
Type 2 Diabetes	H4C8	Muscle_Skeletal	6:26335276:CS1	0.827743	0.0980279	1.5264	0.340005	0.827743	0.0980279	rs61747867~rs6917995~rs57530446
Type 2 Diabetes	ENSG00000281969	Adipose_Visceral	6:39016636:CS3	0.913765	0.0575721	-4.65634	0.649332	0.913765	0.0575721	rs10305478~rs4711598
Type 2 Diabetes	GLP1R	Kidney_Tube	6:39016636:CS4	1.00218	0.121332	-1.68612	0.0040575	0.68751	0.0832846	rs10305420
Type 2 Diabetes	chr6:41132513:41134557:clu_32803:ENSG00000161912.17	Esophagus_Mucosa	6:40409243:CS3	0.972225	0.0551622	1.68266	0.201119	0.58445	0.0344096	rs2033531~rs4714447
Type 2 Diabetes	TFEB	Adipose_Visceral	6:41681622:CS1	1.00423	0.0684155	-2.40665	0.24437	0.889421	0.0632967	rs4428488~rs2057069~rs9462755
Type 2 Diabetes	USP49	Pituitary	6:41681622:CS3	0.997518	0.0314266	1.86455	0.00458782	0.806314	0.0254529	rs33966734
Type 2 Diabetes	XPO5	Muscle_Skeletal	6:43757082:CS4	1.00206	0.041067	-1.05925	0.00444271	0.786564	0.0322614	rs140163521
Type 2 Diabetes	chr6:52282861:52283294:clu_27699:ENSG00000112118.18	Pancreas	6:50788778:CS0	0.659192	0.121109	1.54806	0.228695	0.659192	0.0669541	rs7757418~rs1414506
Type 2 Diabetes	chr6:111572983:111575643:clu_36669:ENSG00000056972.18	Adipose_Subcutaneous	6:111821113:CS1	0.989212	0.127065	1.64681	0.0935716	0.919233	0.118458	rs9400467~rs6568685
Type 2 Diabetes	chr6:116752695:116761977:clu_38756:ENSG00000153975.9	Lung	6:118050841:CS2	1.00486	0.109428	-0.621	0.168667	0.521167	0.0568739	rs6925922~rs6925564~rs9374622~rs78610523
Type 2 Diabetes	MCM9	Fibroblasts	6:118050841:CS3	1.01903	0.0631669	0.353487	0.0509946	0.506599	0.0395955	rs12202077~rs4027592
Type 2 Diabetes	chr6:136651091:136656307:clu_32781:ENSG00000197442.9	Muscle_Skeletal	6:137291281:CS1	1.00022	0.406159	-2.49157	0.225529	0.831597	0.353551	rs6937795~rs2040034
Type 2 Diabetes	NHSL1	Stomach	6:138857296:CS4	1.04285	0.103297	0.711851	0.0850062	0.566412	0.0622479	rs3923724~rs9376354
Type 2 Diabetes	chr6:143333445:143339639:clu_32834:ENSG00000146416.17	Muscle_Skeletal	6:143058692:CS3	1.0152	0.0711801	-0.746	0.0657722	0.563984	0.0400232	rs111544370~rs145948396
Type 2 Diabetes	ESR1	Artery_Aorta	6:152311537:CS2	1.01168	0.0767327	2.93496	0.00419428	0.856582	0.0652877	rs7754762
Type 2 Diabetes	ESR1	Artery_Aorta	6:153428611:CS2	1.01846	0.0902462	1.3081	0.00204591	0.789613	0.070436	rs12663193
Type 2 Diabetes	ENSG00000228692	Esophagus_Junction	6:164133001:CS2	0.980723	0.172016	3.21149	0.15862	0.980723	0.172016	rs2784865~rs2475396~rs9295224
Type 2 Diabetes	chr7:4799483:4799630:clu_28028:ENSG00000157927.16	Artery_Aorta	7:5331638:CS1	1.00354	0.0504334	-2.48749	0.00151062	0.682318	0.0343235	rs28411900
Type 2 Diabetes	ETV1	Islets	7:13892674:CS2	0.943221	0.129335	-6.76685	0.612599	0.943221	0.129335	rs17167580~rs7801928~rs10225805
Type 2 Diabetes	DGKB	Kidney_Tube	7:15062694:CS0	0.894802	0.0261463	0.47455	0.0315281	0.894802	0.0261463	rs73287453~rs7788606~rs6966879~rs36860
Type 2 Diabetes	CRPPA	Heart_Atrial_Appendage	7:15062694:CS5	0.936374	0.0610845	-2.91977	0.370564	0.936374	0.0610845	rs38205~rs1528149
Type 2 Diabetes	AHR	Pancreas	7:18279509:CS0	0.816191	0.0633126	1.14788	0.000344755	0.816191	0.0633126	rs6968554
Type 2 Diabetes	chr7:18648683:18666213:clu_29361:ENSG00000048052.21	Artery_Tibial	7:18279509:CS1	1.03999	0.149941	-1.37159	0.00106845	0.838836	0.122952	rs654868
Type 2 Diabetes	IGF2BP3	Pancreas	7:23432286:CS0	0.621616	0.0248693	-1.16656	0.0856599	0.621616	0.0248693	rs17797853
Type 2 Diabetes	chr7:23106146:23117834:clu_29232:ENSG00000122550.17	Esophagus_Muscularis	7:23432286:CS1	0.976432	0.115566	3.26192	0.444546	0.976432	0.115566	rs4279506~rs76365198~rs116981~rs7786022~rs12113186
Type 2 Diabetes	chr7:44284225:44325357:clu_28466:ENSG00000058404.19	Muscle_Skeletal	7:44255643:CS3	1.00427	0.0605171	1.83235	0.828275	0.529398	0.0371217	rs149725176~rs799437~rs41280663
Type 2 Diabetes	IGFBP3	Islets	7:45640845:CS0	0.533879	0.0504763	0.488858	0.0994233	0.533879	0.0229421	rs2177013~rs6944270~rs6950868~rs10951838~rs2949833~rs10085402~rs12539647
Type 2 Diabetes	POLM	Islets	7:45640845:CS0	0.626456	0.0504763	2.7501	0.0275575	0.626456	0.0275342	rs62460471
Type 2 Diabetes	chr7:48101982:48103297:clu_30946:ENSG00000183696.13	Pituitary	7:49592943:CS0	0.581762	0.176418	1.6499	0.354488	0.581762	0.0858809	rs11983595~rs10236340~rs116864881
Type 2 Diabetes	ZPBP	Pituitary	7:51023664:CS0	0.714845	0.0291393	0.71561	0.175865	0.714845	0.0291393	rs10233698~rs2366025~rs10245556~rs2250152~rs2299150
Type 2 Diabetes	chr7:70763341:70764752:clu_31672:ENSG00000158321.15	Adipose_Visceral	7:69747088:CS1	0.913798	0.608875	-5.08234	1.94092	0.676565	0.537506	rs2533445~rs6460541~rs17141606~rs12155402
Type 2 Diabetes	chr7:73459718:73462922:clu_32619:ENSG00000009954.10	Adipose_Subcutaneous	7:72841823:CS0	0.660695	0.0567796	-1.81801	0.929362	0.660695	0.0567796	rs33951980~rs77783439
Type 2 Diabetes	chr7:73459718:73462922:clu_32619:ENSG00000009954.10	Adipose_Subcutaneous	7:74134911:CS2	0.844197	0.0598814	-1.78725	0.598445	0.844197	0.0598814	rs34060476~rs77783439
Type 2 Diabetes	chr7:93311272:93320376:clu_33971:ENSG00000004766.15	Nerve_Tibial	7:92236829:CS1	1.02359	0.134891	-3.64534	0.0644674	0.676338	0.0897093	rs42044
Type 2 Diabetes	POLR2J3-UPK3BL2	Lung	7:102413873:CS1	0.915465	0.0898534	0.697368	0.280502	0.760958	0.0769453	rs77366225~rs11525074~rs3800985~rs141692436~rs12533485~rs10228495~rs140713774
Type 2 Diabetes	SPDYE2	Thyroid	7:102413873:CS6	0.869553	0.101496	3.48799	1.13144	0.869553	0.101496	rs148253666~rs2529122~rs974831~rs146492151~rs6953087~rs141692436~rs151061230~rs146727036~rs59529807~rs148266530~rs140713774~rs139023055~rs7789252~rs79055896~rs13221892~rs76867305~rs182001418~rs6955482~rs6956527
Type 2 Diabetes	chr7:102567083:102568010:clu_26824:ENSG00000168255.19	Fibroblasts	7:102413873:CS8	0.855634	0.0377307	-0.757031	0.31914	0.601123	0.0308676	rs11764413~rs56308176~rs62483497~rs148460030~rs10254446~rs76187115
Type 2 Diabetes	chr7:117542108:117548641:clu_25847:ENSG00000001626.14	Pancreas	7:117510621:CS1	1.0447	0.223574	0.976035	0.00301387	0.595982	0.128312	rs2402203
Type 2 Diabetes	CUL1	Whole_Blood	7:149194171:CS0	0.61667	0.0251977	0.507622	0.00711351	0.61667	0.0251977	rs243500
Type 2 Diabetes	AOC1	Esophagus_Muscularis	7:150537635:CS1	0.973871	0.066313	1.19063	0.294718	0.741726	0.0555121	rs2110001~rs73165503
Type 2 Diabetes	chr7:151041232:151041961:clu_29662:ENSG00000197150.12	Esophagus_Junction	7:150537635:CS3	0.995637	0.024054	1.33524	0.477457	0.63779	0.0181445	rs11767388~rs41465145
Type 2 Diabetes	PTPRN2	Brain_Cortex	7:156960813:CS0	0.597671	0.0165644	0.721322	0.00668387	0.597671	0.0165644	rs79761789
Type 2 Diabetes	ENSG00000230033	Islets	7:156960813:CS3	0.999992	0.0519815	-0.820058	0.0121126	0.999992	0.0519815	rs76141520~rs75631999~rs111590247~rs78028654~rs150555759~rs5014007~rs73506029~rs4716674~rs36004823~rs1182408~rs1182415
Type 2 Diabetes	ENSG00000224629	Fibroblasts	7:156960813:CS5	0.912306	0.0626955	2.0671	0.265308	0.912306	0.0626955	rs78436524~rs73172014~rs7794778~rs7791545~rs28510264~rs3779596
Type 2 Diabetes	PINX1	Brain_Cerebellum	8:9183664:CS1	0.997731	0.0856932	3.66073	0.467421	0.825726	0.077254	rs10481450~rs1402522~rs35665501
Type 2 Diabetes	ENSG00000254936	Esophagus_Mucosa	8:10761585:CS0	0.696915	0.0535463	0.919099	0.048416	0.696915	0.0232961	rs56408109~rs80097140
Type 2 Diabetes	LONRF1	Adipose_Subcutaneous	8:12618225:CS1	1.00435	0.103395	-0.685118	0.012149	0.520031	0.0535436	rs12680692
Type 2 Diabetes	LONRF1	Artery_Tibial	8:12618225:CS4	0.987313	0.0462767	-1.8645	0.452472	0.652203	0.035397	rs2106214~rs73202629
Type 2 Diabetes	LPL	Whole_Blood	8:19833156:CS1	1.03202	0.144794	-0.581262	0.0762723	0.518417	0.0708391	rs80073370
Type 2 Diabetes	chr8:30544624:30558887:clu_60099:ENSG00000157110.15	Adipose_Subcutaneous	8:30852826:CS2	1.01279	0.107993	-1.27171	0.0782854	0.640126	0.0720587	rs2979470~rs10503868
Type 2 Diabetes	STAU2	Brain_Cerebellum	8:74680416:CS1	1.01211	0.110629	1.13163	0.491989	0.508756	0.069848	rs13277065~rs140727097~rs73333877
Type 2 Diabetes	CCNE2	Heart_Left_Ventricle	8:95960855:CS1	0.953457	0.323945	-7.15824	1.66425	0.953457	0.323945	rs11781188~rs896853~rs117440460~rs11782625
Type 2 Diabetes	chr8:115623758:115668545:clu_55742:ENSG00000104447.12	Esophagus_Mucosa	8:116641960:CS1	0.645525	0.518444	-3.8886	1.8877	0.552695	0.510878	rs2737216~rs2737259~rs13262459
Type 2 Diabetes	chr8:117528809:117539883:clu_55752:ENSG00000164758.7	Esophagus_Mucosa	8:118185733:CS1	1.04886	0.797777	5.20661	0.00290443	0.764473	0.590662	rs11558471
Type 2 Diabetes	chr8:119797846:119801794:clu_53636:ENSG00000064313.11	Colon_Sigmoid	8:121875575:CS0	0.622896	0.0193189	1.19043	0.154331	0.622896	0.0193189	rs17820797~rs13276675
Type 2 Diabetes	SNTB1	Liver	8:121875575:CS1	1.02373	0.106529	0.746875	0.120587	0.69037	0.0743559	rs4339689~rs10091815
Type 2 Diabetes	chr8:128070272:128096518:clu_61220:ENSG00000249859.9	Adipose_Subcutaneous	8:128711742:CS0	0.810968	0.054747	1.60174	0.23617	0.810968	0.054747	rs62512810~rs12334652~rs11997229
Type 2 Diabetes	chr9:1050775:1051570:clu_56831:ENSG00000173253.15	Adipose_Subcutaneous	9:1039939:CS1	1.00199	0.115526	1.60728	0.0362994	0.801599	0.093128	rs1016565
Type 2 Diabetes	GLIS3-AS1	Pituitary	9:4291928:CS3	1.03254	0.0348569	0.472363	0.021639	0.516268	0.0174285	rs10973992
Type 2 Diabetes	GLIS3-AS1	Thyroid	9:4291928:CS3	1.03254	0.0348569	0.302622	0.0138631	0.516268	0.0174285	rs10973992
Type 2 Diabetes	RPL4P5	Adipose_Visceral	9:8290749:CS1	0.999992	0.319043	1.16823	1.80163e-07	0.636358	0.203027	rs3847285
Type 2 Diabetes	chr9:13123298:13126516:clu_50208:ENSG00000107186.16	Artery_Aorta	9:14130239:CS2	1.00929	0.0602348	1.11965	0.000464582	0.921045	0.0553509	rs611629
Type 2 Diabetes	HACD4	Spleen	9:20742770:CS1	0.999997	0.195059	-1.49907	0.00903093	0.690576	0.134704	rs1475659
Type 2 Diabetes	MLLT3	Stomach	9:22134068:CS0	0.523123	0.0111428	1.08139	0.0282845	0.523123	0.00399099	rs615544
Type 2 Diabetes	CDKN2B	Muscle_Skeletal	9:22134068:CS4	0.946578	0.0278829	-1.16309	0.0754376	0.845303	0.024981	rs7028268
Type 2 Diabetes	chr9:113331113:113331907:clu_45542:ENSG00000148225.15	Heart_Left_Ventricle	9:117098650:CS1	0.995957	0.0667358	4.30518	1.38556	0.629189	0.0514822	rs7862785~rs2170226~rs1044531
Type 2 Diabetes	LOC101928797	Colon_Transverse	9:120385645:CS1	1.04425	0.186209	-0.736898	0.0220864	0.823774	0.150274	rs28693508
Type 2 Diabetes	chr9:123383913:123403402:clu_54156:ENSG00000119522.16	Artery_Tibial	9:125677593:CS2	0.83568	0.142945	3.24797	0.805486	0.83568	0.142945	rs10760279~rs12344345~rs7851052~rs75789149
Type 2 Diabetes	MED27	Whole_Blood	9:133787225:CS2	1.00629	0.0841788	0.631324	0.000280514	0.722212	0.0605309	rs4382592
Type 2 Diabetes	chr9:133262168:133275162:clu_50920:ENSG00000175164.13	Esophagus_Junction	9:136149229:CS1	0.691914	0.15795	9.08307	3.9901	0.691914	0.15795	rs657152~rs2519093~rs11244084
Type 2 Diabetes	chr9:133261374:133262099:clu_59131:ENSG00000175164.13	Adipose_Subcutaneous	9:136149229:CS6	0.953374	-0.0195986	-0.673583	0.216502	0.618798	-0.013311	rs657152~rs647800
Type 2 Diabetes	CSTF2T	Esophagus_Muscularis	10:52612662:CS1	1.02331	0.15476	1.73784	0.153699	0.661195	0.0973809	rs10994600~rs16909866~rs12769066
Type 2 Diabetes	NRBF2	Spleen	10:65305125:CS2	1.01784	0.210948	-1.29443	0.0545255	0.521901	0.108214	rs111830767
Type 2 Diabetes	DDX21	Stomach	10:71321279:CS0	0.646889	0.0157988	-1.85641	0.399997	0.646889	0.0157988	rs4746808~rs72807614
Type 2 Diabetes	chr10:70095753:70100208:clu_10900:ENSG00000099284.13	Adipose_Subcutaneous	10:71321279:CS1	1.00005	0.103393	6.19004	0.264254	0.840577	0.0869069	rs177045
Type 2 Diabetes	chr10:70532781:70532995:clu_8378:ENSG00000107719.8	Heart_Left_Ventricle	10:71321279:CS4	0.999858	0.0488226	3.31293	0.0279741	0.840412	0.0410378	rs2616055
Type 2 Diabetes	LOC101929021	Adipose_Visceral	10:71321279:CS6	0.84659	0.0499436	-3.97786	1.27393	0.84659	0.0499436	rs2254588~rs34673046
Type 2 Diabetes	TET1	Adipose_Subcutaneous	10:71321279:CS7	1.00005	0.0515033	3.69898	1.06408	0.678121	0.037717	rs61869325~rs7896586
Type 2 Diabetes	PCBD1	Brain_Cerebellum	10:72599167:CS1	0.967669	0.108977	-1.67218	0.646781	0.584414	0.0771338	rs113799314~rs1767174
Type 2 Diabetes	KIFBP	Colon_Sigmoid	10:72599167:CS2	0.980486	0.0993114	-4.89065	0.298201	0.980486	0.0993114	rs2642589~rs2704515
Type 2 Diabetes	chr10:78962706:78962824:clu_9086:ENSG00000224596.7	Fibroblasts	10:80947438:CS0	0.621827	0.0133967	0.592471	0.0242527	0.621827	0.0133967	rs7092923
Type 2 Diabetes	chr10:79193152:79201584:clu_9735:ENSG00000108175.16	Muscle_Skeletal	10:80947438:CS4	1.01774	0.106012	1.98306	0.779253	0.56119	0.0664258	rs1613299~rs11594811
Type 2 Diabetes	SLIT1	Whole_Blood	10:99091369:CS0	0.765102	0.0603502	0.357854	0.053563	0.765102	0.0603502	rs73324890~rs701815
Type 2 Diabetes	SMNDC1	Brain_Cerebellum	10:113046379:CS1	0.957827	0.18346	5.44101	0.683367	0.84611	0.173439	rs35736754~rs11195508
Type 2 Diabetes	chr10:112527164:112538246:clu_11514:ENSG00000151532.13	Adipose_Visceral	10:114748497:CS0	0.652112	-0.00367633	2.04837	0.561897	0.652112	-0.00367633	rs3829909~rs1555485
Type 2 Diabetes	TCF7L2	Islets	10:114748497:CS1	1	0.112412	-1.88309	0.579864	0.619676	0.0784427	rs11196148~rs11196182~rs10885404~rs12243326~rs118069047~rs4918790~rs7069881~rs12767895~rs10885470
Type 2 Diabetes	TCF7L2	Artery_Aorta	10:114748497:CS7	0.999918	-0.0650868	1.42801	0.05005	0.849041	-0.0552659	rs4074720
Type 2 Diabetes	GPAM	Whole_Blood	10:114748497:CS8	0.853601	-0.0054218	5.30515	1.85164	0.732867	-0.00534121	rs55645497~rs7094871~rs72826053
Type 2 Diabetes	TH	Pancreas	11:1695421:CS1	1	0.122667	-3.29874	0.585854	0.666424	0.0880889	rs10743152~rs7129483
Type 2 Diabetes	FAM99B	Spleen	11:1695421:CS7	0.996611	0.0219544	0.935974	0.187804	0.567431	0.0127519	rs12802112~rs12283736
Type 2 Diabetes	TH	Pancreas	11:2857194:CS3	1	0.0909964	-3.88906	0.123429	0.853644	0.0792905	rs10743152~rs7129483
Type 2 Diabetes	NUP98	Colon_Transverse	11:2857194:CS4	1	0.0548688	3.3273	0.0023332	0.8221	0.0451076	rs2283228
Type 2 Diabetes	chr11:8475066:8477250:clu_7279:ENSG00000130413.15	Thyroid	11:8694830:CS1	0.98102	0.089923	2.52879	0.358434	0.855943	0.0833568	rs72851485~rs10840039~rs12792543
Type 2 Diabetes	ADM	Kidney_Glom	11:8694830:CS4	1.02096	0.0505049	3.00046	0.700494	0.520727	0.0306043	rs75800330~rs1056593
Type 2 Diabetes	chr11:17387846:17388841:clu_6181:ENSG00000187486.5	Muscle_Skeletal	11:17408630:CS1	0.855103	0.403451	4.83944	1.40748	0.855103	0.403451	rs7484027~rs3741203~rs35271178
Type 2 Diabetes	NCR3LG1	Brain_Cortex	11:17408630:CS3	1.0195	0.0448347	-2.18369	0.67839	0.518136	0.0291913	rs147673442~rs7110094~rs739689
Type 2 Diabetes	chr11:27374046:27376299:clu_6261:ENSG00000205213.13	Colon_Sigmoid	11:28483787:CS4	0.950347	0.0765718	-1.29331	0.490015	0.562078	0.0473668	rs1038101~rs2472632~rs10835171~rs34176024~rs35548939
Type 2 Diabetes	ARL14EP	Lung	11:30608133:CS2	1.07491	0.166441	-0.363645	0.0469288	0.543671	0.093515	rs74485684~rs4379811
Type 2 Diabetes	chr11:32601822:32602279:clu_6420:ENSG00000149100.12	Esophagus_Mucosa	11:32927778:CS1	1.03513	0.209111	0.508629	0.131369	0.546742	0.141628	rs75895572~rs5030157~rs191059914~rs10742283~rs1552417~rs7120923~rs141898327~rs142580056~rs55862302~rs186821081~rs76024261~rs149429586
Type 2 Diabetes	C1QTNF4	Heart_Left_Ventricle	11:47913097:CS1	0.989092	0.305089	-1.65651	0.153964	0.989092	0.305089	rs2030166~rs11604324
Type 2 Diabetes	FADS1	Adipose_Subcutaneous	11:61565908:CS1	0.867831	0.0996345	2.39088	0.652006	0.629223	0.0814996	rs174541~rs2727270~rs2526678
Type 2 Diabetes	NEAT1	Thyroid	11:64031241:CS3	0.990201	0.05368	0.494153	0.0703591	0.732737	0.0404908	rs61885673~rs7939779~rs141237797~rs239259~rs648101~rs34267485~rs626555~rs144367702
Type 2 Diabetes	ENSG00000279684	Lymphocytes	11:92708710:CS2	0.683043	0.0784374	-3.60357	1.37107	0.683043	0.0784374	rs533712~rs11020238~rs7943372~rs2399638~rs4753084~rs10831027~rs897906~rs897558~rs6483251~rs72966966~rs4753473
Type 2 Diabetes	ENSG00000255465	Muscle_Skeletal	11:128235252:CS1	1.03598	0.226026	4.81939	0.00839775	0.95439	0.2119	rs7104712
Type 2 Diabetes	chr11:128490576:128521913:clu_7624:ENSG00000134954.14	Whole_Blood	11:128235252:CS2	1.07813	0.191039	-1.45627	0.338522	0.831708	0.147524	rs35163142~rs11221333
Type 2 Diabetes	TIGAR	Fibroblasts	12:4384844:CS7	0.948243	0.0234456	-0.679118	0.0412962	0.879129	0.0219758	rs186541200~rs11063076~rs4288830~rs11063079~rs12230757~rs12823931~rs17177326
Type 2 Diabetes	PDE3A	Adipose_Subcutaneous	12:20579392:CS1	0.935765	0.139096	1.97842	0.20998	0.935765	0.139096	rs10160869~rs34093861~rs10841504~rs7488780
Type 2 Diabetes	ENSG00000256615	Lung	12:21839933:CS1	1.03045	0.14216	0.507831	0.0792533	0.541046	0.0801528	rs2077105
Type 2 Diabetes	chr12:26716242:26721286:clu_3210:ENSG00000123104.11	Colon_Sigmoid	12:26457190:CS1	1.036	0.220356	-1.62304	0.505386	0.525498	0.103431	rs1872992
Type 2 Diabetes	chr12:42335974:42355161:clu_4150:ENSG00000134283.17	Thyroid	12:41897860:CS1	1.3245	0.145043	-1.17616	0.263529	0.633505	0.0919297	rs2733269~rs10880094
Type 2 Diabetes	CACNB3	Thyroid	12:48712932:CS0	0.697332	0.0249369	0.489657	0.029727	0.697332	0.0249369	rs6580642~rs115315671~rs12319012~rs2446990~rs6580695~rs150857355
Type 2 Diabetes	chr12:50780238:50795909:clu_3264:ENSG00000123268.8	Heart_Left_Ventricle	12:50261809:CS1	1.00975	0.189732	1.9469	0.00137533	0.592964	0.111581	rs3205718
Type 2 Diabetes	RPSAP52	Fibroblasts	12:66221060:CS1	1.04586	0.27326	2.16777	0.818337	0.656909	0.190425	rs7134682~rs2258238
Type 2 Diabetes	chr12:66310608:66315242:clu_5158:ENSG00000127311.9	Lung	12:66221060:CS2	1.05837	0.231813	3.44825	0.566344	0.769057	0.1912	rs343086~rs7306710
Type 2 Diabetes	ENSG00000258053	Nerve_Tibial	12:71522953:CS1	0.838349	0.250059	1.56612	0.568707	0.692505	0.227081	rs6581987~rs1705219~rs1630708
Type 2 Diabetes	chr12:93566970:93571567:clu_5099:ENSG00000246985.7	Adipose_Visceral	12:93968256:CS1	0.925638	0.12087	-1.8906	0.487475	0.591765	0.0816951	rs1316739~rs11107581
Type 2 Diabetes	RMST	Islets	12:97848910:CS2	1.00741	0.142898	1.05859	0.00351641	0.811967	0.115534	rs76729185
Type 2 Diabetes	NEDD1	Artery_Aorta	12:97848910:CS3	0.996703	0.0446413	0.899633	0.00231187	0.803275	0.0360929	rs10860185
Type 2 Diabetes	KSR2	Lung	12:118412373:CS1	1.00833	0.0958996	-0.541717	0.000840184	0.607485	0.0578612	rs12424627
Type 2 Diabetes	WSB2	Muscle_Skeletal	12:118412373:CS2	0.998932	0.0863739	-0.711655	0.00204191	0.998932	0.0863739	rs145612013~rs7488835
Type 2 Diabetes	CCDC92	Adipose_Subcutaneous	12:124508976:CS1	0.988721	0.144134	-1.3708	0.135891	0.988721	0.144134	rs11057369~rs7977713~rs6488907~rs2341569~rs7301953~rs11057402~rs1716407
Type 2 Diabetes	chr13:32407338:32407645:clu_1989:ENSG00000139597.17	Colon_Transverse	13:33554302:CS1	1.01645	0.270368	-2.72939	0.0730485	0.732518	0.195834	rs576674
Type 2 Diabetes	N4BP2L2	Esophagus_Muscularis	13:33554302:CS2	1.08983	0.065415	-3.33768	1.5026	0.568027	0.0577375	rs2022381~rs9595948~rs4941698~rs77589794
Type 2 Diabetes	KL	Esophagus_Muscularis	13:33554302:CS3	0.909112	0.0487383	-1.07941	0.117876	0.909112	0.0487383	rs73176817~rs9527098~rs9527139
Type 2 Diabetes	chr13:32764588:32770121:clu_1862:ENSG00000083642.18	Colon_Sigmoid	13:33554302:CS4	1.12274	0.0746559	-1.71045	0.811808	0.526614	0.0394858	rs2283368
Type 2 Diabetes	chr13:49928085:49936130:clu_2177:ENSG00000123178.14	Esophagus_Mucosa	13:51096095:CS1	1.00578	0.211703	-3.93202	0.00197202	0.586513	0.123554	rs963740
Type 2 Diabetes	PCDH17	Adrenal_Gland	13:58656599:CS1	1.00854	0.416955	1.4096	0.415875	0.615163	0.249062	rs35041050~rs9538095
Type 2 Diabetes	chr13:79314993:79322349:clu_1539:ENSG00000139746.15	Liver	13:79587841:CS2	1.01965	0.122832	1.41307	0.0135797	0.640228	0.0774375	rs17194390
Type 2 Diabetes	RBM26	Adrenal_Gland	13:79587841:CS4	1.00918	0.00722853	0.750356	0.162458	0.617919	0.00585905	rs61966652~rs139893157~rs4885634~rs1414154~rs61964579~rs7991445~rs78603678~rs7327424~rs76169168
Type 2 Diabetes	chr13:79371162:79371842:clu_2270:ENSG00000139746.15	Colon_Sigmoid	13:80705315:CS1	1.02412	0.55639	4.93249	0.00155649	0.698489	0.381954	rs11616380
Type 2 Diabetes	STK24	Brain_Cerebellum	13:99105892:CS1	1.06043	0.119092	1.2323	0.337554	0.518043	0.0706711	rs4772079~rs4529985~rs4772094~rs9556975
Type 2 Diabetes	MYO16-AS1	Lung	13:108781726:CS2	0.989916	0.176951	0.671695	0.00600576	0.989916	0.176951	rs9521202~rs9301356~rs12428197
Type 2 Diabetes	chr13:110642521:110644385:clu_2833:ENSG00000134905.16	Artery_Tibial	13:109940689:CS2	1.01478	0.125203	-3.18265	0.141534	0.812562	0.105526	rs7999797~rs16975708
Type 2 Diabetes	chr13:109756308:109782042:clu_2454:ENSG00000185950.8	Fibroblasts	13:109940689:CS4	0.88431	0.0936194	2.92265	0.974859	0.777554	0.0888047	rs34000198~rs188066873~rs147107353~rs75206536
Type 2 Diabetes	RAB2B	Artery_Aorta	14:21932592:CS1	1.00439	0.0635109	-2.65603	0.219044	0.872073	0.0570144	rs141194204~rs11628702
Type 2 Diabetes	chr14:60268435:60282684:clu_17421:ENSG00000100614.17	Whole_Blood	14:61180657:CS1	0.994001	0.248089	-3.85072	1.69415	0.57848	0.212348	rs10151922~rs149824477~rs3742636
Type 2 Diabetes	chr14:69075411:69091674:clu_23594:ENSG00000139990.17	Thyroid	14:69508526:CS1	1.0039	0.131255	2.64901	0.513881	0.723194	0.120714	rs10146649~rs35120418
Type 2 Diabetes	ANGEL1	Artery_Coronary	14:77300863:CS1	0.970797	0.0782352	2.68138	0.528471	0.765216	0.0711801	rs116923550~rs2056857
Type 2 Diabetes	FOXN3	Pancreas	14:90055468:CS1	1.06817	0.203124	1.53365	0.370385	0.549559	0.0946953	rs35889227~rs117495048
Type 2 Diabetes	ATXN3	Artery_Aorta	14:91984538:CS0	0.566452	0.0326676	-1.18338	0.329021	0.566452	0.0326676	rs55785433~rs2295174~rs6575228~rs8009033
Type 2 Diabetes	MEG3	Kidney_Tube	14:101255172:CS3	0.922272	0.0651044	-2.21946	0.48741	0.922272	0.0651044	rs8012970~rs11160609
Type 2 Diabetes	ENSG00000259326	Lymphocytes	15:38873115:CS2	1.03513	0.135629	2.20904	0.665541	0.604609	0.0856101	rs4583194~rs11073333~rs56083426
Type 2 Diabetes	ENSG00000259450	Fibroblasts	15:38873115:CS3	0.758797	0.137368	1.72388	0.587332	0.758797	0.137368	rs11073333~rs13329072~rs56083426~rs1039026~rs12324579~rs72729335~rs9920784~rs11070167~rs9919961~rs1371967~rs7170961~rs28728196~rs2119402~rs28630993~rs11639470~rs4482254~rs148265187
Type 2 Diabetes	CCDC9B	Fibroblasts	15:40397191:CS1	0.956573	0.0808635	-1.93384	0.380888	0.956573	0.0808635	rs58452154~rs4924455~rs56221586
Type 2 Diabetes	RPAP1	Artery_Tibial	15:40397191:CS2	0.772642	0.0675833	-2.05876	0.788273	0.772642	0.0675833	rs146122316~rs117993504~rs149349080~rs691906~rs692390
Type 2 Diabetes	ENSG00000259450	Fibroblasts	15:40397191:CS3	1.00057	0.0617727	1.02763	0.307921	0.520626	0.0343549	rs11639470~rs4482254
Type 2 Diabetes	MYO5C	Kidney_Tube	15:52587740:CS1	0.814468	0.144396	-0.730422	0.280963	0.645654	0.135243	rs936306~rs16964254~rs8040562~rs149336329~rs12592488
Type 2 Diabetes	LIPC	Liver	15:57608642:CS0	0.573566	0.0693933	0.972252	0.106812	0.573566	0.0274257	rs35853021
Type 2 Diabetes	TCF12	Adipose_Subcutaneous	15:57608642:CS2	1.03244	0.0858633	1.3979	0.232773	0.581904	0.0488592	rs2414493
Type 2 Diabetes	HERC1	Adipose_Visceral	15:63922474:CS1	1.03369	0.18108	1.2258	0.269235	0.579778	0.118278	rs11071759~rs62023084
Type 2 Diabetes	SMAD3	Whole_Blood	15:66630569:CS0	0.635395	0.037214	3.14595	1.73334	0.635395	0.037214	rs117683492~rs72743461~rs2414952
Type 2 Diabetes	AAGAB	Thyroid	15:68080886:CS5	0.927129	0.0361391	1.8388	0.697404	0.576557	0.0282614	rs72743461~rs79913183~rs8025774
Type 2 Diabetes	RCN2	Adipose_Visceral	15:75856022:CS3	0.581597	0.0576156	3.33932	1.58483	0.581597	0.0576156	rs150159509~rs11638916~rs7172445~rs10519121~rs75134557~rs145541237~rs62029880~rs16968016~rs78052129~rs73448114~rs80260619~rs138429788
Type 2 Diabetes	ENSG00000259677	Artery_Coronary	15:91519660:CS1	0.825675	0.211487	-5.74427	1.82139	0.618637	0.205816	rs12440156~rs1256825
Type 2 Diabetes	ENSG00000273691	Thyroid	15:91519660:CS3	1.00192	0.0324963	-0.806749	0.0569102	0.723898	0.02585	rs62020559~rs7180518~rs1810246~rs143798041
Type 2 Diabetes	SV2B	Pancreas	15:91519660:CS4	0.99214	0.0278954	0.556916	0.0195695	0.796808	0.0234079	rs7162013~rs74038062~rs11855328~rs12902702
Type 2 Diabetes	RGMA	Pancreas	15:93832067:CS1	1.02682	0.139568	-1.95249	0.000118746	0.868999	0.119455	rs7167984
Type 2 Diabetes	chr16:1202452:1204010:clu_17143:ENSG00000196557.12	Lung	16:295795:CS2	0.874915	0.0409502	1.25963	0.491139	0.579823	0.0313104	rs9934839~rs61734410
Type 2 Diabetes	ZNF213	Muscle_Skeletal	16:3583173:CS0	0.608195	0.0126727	-0.421106	0.0415202	0.608195	0.0126727	rs35594155~rs141441780~rs62032755
Type 2 Diabetes	NPIPP1	Brain_Cerebellum	16:15169020:CS1	0.897314	0.147562	4.00791	1.02788	0.897314	0.147562	rs113728322~rs3198697~rs9927842~rs74751035~rs76084296~rs11075261~rs144903069~rs62039131~rs147007062
Type 2 Diabetes	chr16:53238586:53242840:clu_16261:ENSG00000177200.16	Esophagus_Mucosa	16:53802494:CS3	0.993054	0.00882971	-3.21234	1.0839	0.500828	0.00482122	rs77276051~rs16952517
Type 2 Diabetes	FTO	Kidney_Glom	16:53802494:CS5	0.963978	0.0138528	0.482516	0.0192951	0.517936	0.00744468	rs12597712
Type 2 Diabetes	ENSG00000271009	Esophagus_Muscularis	16:73097029:CS1	0.984917	0.113762	0.672557	0.0232461	0.55505	0.0641945	rs7498798
Type 2 Diabetes	chr16:75230023:75234889:clu_17116:ENSG00000050820.16	Artery_Tibial	16:75234872:CS3	0.96922	0.0702465	2.19948	0.181225	0.96922	0.0702465	rs6564221~rs8047814
Type 2 Diabetes	chr16:85671098:85672405:clu_19824:ENSG00000131149.18	Thyroid	16:85742950:CS1	1.0063	0.0531044	2.58831	0.407141	0.570054	0.0308418	rs11646052
Type 2 Diabetes	ZNF276	Adipose_Visceral	16:89564055:CS2	0.951474	0.0454269	-1.90329	0.530242	0.54166	0.0323146	rs56283750~rs3819571~rs2238526
Type 2 Diabetes	chr16:87708075:87708350:clu_16540:ENSG00000104731.13	Muscle_Skeletal	16:89564055:CS3	0.999399	0.0309576	-0.987701	0.00208565	0.544947	0.0168812	rs12444373
Type 2 Diabetes	ATP2A3	Fibroblasts	17:3981148:CS5	0.985082	0.0181579	0.654541	0.0255844	0.552851	0.0101923	rs11078478
Type 2 Diabetes	ENSG00000265287	Colon_Sigmoid	17:27568780:CS1	0.979344	0.0794048	-1.70415	0.179298	0.533537	0.0479183	rs7209812~rs9896064
Type 2 Diabetes	chr17:31393184:31393323:clu_11460:ENSG00000131242.17	Brain_Cerebellum	17:29653293:CS1	0.870353	0.157104	-3.91186	1.19632	0.633692	0.150733	rs142816786~rs2905798~rs9894648
Type 2 Diabetes	chr17:37577613:37584648:clu_10876:ENSG00000275066.4	Whole_Blood	17:34848874:CS2	0.717448	0.0828856	3.57241	1.47218	0.717448	0.0828856	rs7211305~rs72828231~rs9789065~rs4577132
Type 2 Diabetes	ENSG00000244086	Kidney_Tube	17:36100767:CS2	1.00041	0.0759483	-1.7514	0.00937069	0.704348	0.0535019	rs10962
Type 2 Diabetes	PIP4K2B	Nerve_Tibial	17:36100767:CS6	0.996148	0.0187851	0.342762	0.0556486	0.569437	0.0122808	rs228271~rs228273~rs78860735~rs620110~rs12453325
Type 2 Diabetes	KANSL1-AS1	Whole_Blood	17:44121579:CS4	0.895057	0.0293764	-1.05267	0.183288	0.895057	0.0293764	rs34619181~rs73317025~rs11657504~rs146682924~rs3874943~rs7226263~rs17698176
Type 2 Diabetes	chr17:48936242:48937020:clu_13477:ENSG00000159210.9	Artery_Tibial	17:47060322:CS1	0.899875	0.198459	3.69267	0.542387	0.899875	0.198459	rs4793998~rs8081301~rs35895680
Type 2 Diabetes	DCAF7	Thyroid	17:62199136:CS1	0.766556	0.213254	-4.77083	1.84464	0.766556	0.213254	rs71375888~rs28710772~rs9896476~rs4968657~rs72845886~rs113119439~rs62077506~rs144289679~rs117628324~rs12938079~rs73328128
Type 2 Diabetes	chr17:64971163:64972534:clu_13021:ENSG00000214174.8	Esophagus_Junction	17:62199136:CS3	0.925742	0.0393853	-0.928032	0.268269	0.539193	0.0229673	rs76051321
Type 2 Diabetes	chr17:81399917:81400216:clu_12832:ENSG00000266074.8	Fibroblasts	17:77895311:CS0	0.730739	0.0194602	1.91119	0.690011	0.730739	0.0194602	rs77420162~rs62067239~rs112276939
Type 2 Diabetes	RPTOR	Muscle_Skeletal	17:77895311:CS3	0.934615	0.0365654	-0.641572	0.121603	0.857339	0.0346968	rs12947784~rs2291360~rs59920425
Type 2 Diabetes	ENSG00000279275	Brain_Cerebellum	18:13260027:CS1	1.00768	0.0703582	-0.876518	0.00296923	0.783503	0.0548793	rs11080639
Type 2 Diabetes	chr18:24114647:24118125:clu_24982:ENSG00000168234.12	Artery_Tibial	18:22461978:CS1	1.0244	0.129166	2.91945	1.2937	0.504257	0.08609	rs12969835~rs116847559~rs1376468
Type 2 Diabetes	NOL4	Liver	18:31695104:CS1	1.0035	0.200611	-1.15143	0.00101493	0.791973	0.158623	rs7233297
Type 2 Diabetes	chr18:41970456:41984945:clu_21904:ENSG00000078142.12	Fibroblasts	18:40071369:CS1	0.913656	0.473475	5.33783	1.39466	0.913656	0.473475	rs382962~rs10502791~rs72907100~rs117631167
Type 2 Diabetes	chr18:46005531:46011181:clu_21816:ENSG00000152229.18	Whole_Blood	18:42326974:CS1	1.01043	0.235395	1.87634	0.433971	0.730642	0.173046	rs11876432~rs8099082
Type 2 Diabetes	chr18:55464137:55510579:clu_27387:ENSG00000196628.15	Adipose_Subcutaneous	18:53050646:CS2	1.06137	0.0918772	-0.94784	0.197764	0.57368	0.0525737	rs56273376~rs9954890~rs72932708
Type 2 Diabetes	LINC01905	Kidney_Glom	18:54680717:CS0	0.771984	0.0512703	2.66822	0.306264	0.771984	0.0512703	rs11872430~rs55759137~rs2588486
Type 2 Diabetes	GRP	Esophagus_Muscularis	18:57838401:CS2	1.02638	0.161413	-3.03686	0.00167047	0.90858	0.144579	rs7230581
Type 2 Diabetes	ENSG00000279236	Esophagus_Junction	18:60845884:CS3	0.993977	0.0448266	2.22923	0.0045788	0.78819	0.0356814	rs657216
Type 2 Diabetes	C2CD4C	Nerve_Tibial	19:1224286:CS0	0.718044	0.0140357	0.75241	0.220741	0.718044	0.0140357	rs7246089~rs878686~rs117144541~rs16990450~rs10414744~rs62102119~rs185038060
Type 2 Diabetes	R3HDM4	Adrenal_Gland	19:1224286:CS4	0.927158	0.0220331	2.44825	0.34085	0.799019	0.0204035	rs10414837~rs2965285
Type 2 Diabetes	chr19:4660003:4664876:clu_20977:ENSG00000074842.7	Colon_Sigmoid	19:4947056:CS1	0.955796	0.0398997	-2.52563	0.157144	0.745821	0.0311625	rs858415
Type 2 Diabetes	chr19:7904068:7909755:clu_18970:ENSG00000076984.17	Whole_Blood	19:7968168:CS1	0.999579	0.112792	5.51847	0.0347117	0.626597	0.0707279	rs2115107
Type 2 Diabetes	chr19:6444301:6453981:clu_22973:ENSG00000125648.14	Adipose_Visceral	19:7968168:CS3	1.00148	0.0562867	3.26286	0.699412	0.802442	0.0472766	rs3745545~rs8100562
Type 2 Diabetes	GATAD2A	Esophagus_Mucosa	19:19388500:CS1	0.91512	0.158863	8.43441	2.95664	0.630577	0.149883	rs10426780~rs8107974~rs2023883~rs56408111
Type 2 Diabetes	TSHZ3	Islets	19:31760187:CS3	0.993112	0.144224	-0.949433	0.221831	0.64648	0.105077	rs62101172~rs117246774
Type 2 Diabetes	FBXO17	Stomach	19:39404800:CS1	0.894059	0.0892513	2.73168	0.861818	0.639827	0.0795573	rs3181070~rs4803027~rs11670675~rs59785584
Type 2 Diabetes	ENSG00000268302	Islets	20:25534854:CS1	1	0.239183	0.229391	0.000312312	1	0.239183	rs55741503~rs884613~rs2500442~rs1962310~rs6050992
Type 2 Diabetes	ENSG00000276073	Thyroid	20:34346024:CS1	0.96157	0.166763	-1.18068	0.0845624	0.96157	0.166763	rs6059976~rs71349770~rs6059987~rs117879275~rs117391907~rs139387420~rs144484665~rs45585744~rs139954879~rs145186586~rs142214538~rs149656220~rs754511
Type 2 Diabetes	ZHX3	Fibroblasts	20:39681683:CS2	1.00157	0.201506	2.35152	0.589706	0.63057	0.145808	rs6129690~rs4812492
Type 2 Diabetes	TSHZ2	Islets	20:51026284:CS0	0.714917	0.123985	0.421532	0.00424084	0.714917	0.0355745	rs2255904
Type 2 Diabetes	chr20:50931449:50933720:clu_32548:ENSG00000259456.3	Thyroid	20:51026284:CS0	0.680862	0.123985	-2.71342	1.03193	0.680862	0.0884104	rs2235862~rs6126358~rs117663607~rs146339996
Type 2 Diabetes	TSHZ2	Whole_Blood	20:51026284:CS1	1.01805	0.17305	0.903965	0.00868937	0.777116	0.132953	rs6063779
Type 2 Diabetes	chr20:50595101:50595369:clu_26779:ENSG00000042062.11	Muscle_Skeletal	20:51026284:CS3	1.05746	0.0869164	-1.50851	0.0627301	0.73169	0.0640152	rs3787186
Type 2 Diabetes	ENSG00000277496	Esophagus_Muscularis	20:61277014:CS1	0.875813	0.0705755	-1.99648	0.554814	0.733367	0.0663498	rs6062392~rs2427365~rs2427370
Type 2 Diabetes	chr20:63680719:63680874:clu_28287:ENSG00000258366.7	Artery_Tibial	20:62461572:CS0	0.552553	0.0108444	-1.84977	0.0395678	0.552553	0.0108444	rs148815384
Type 2 Diabetes	chr21:16487538:16537379:clu_27036:ENSG00000215386.11	Stomach	21:16339172:CS1	1.06668	0.127142	1.76523	0.317305	0.611986	0.0823963	rs2229742
Type 2 Diabetes	HORMAD2-AS1	Adipose_Subcutaneous	22:30237706:CS1	0.988737	0.144179	1.41056	0.0247311	0.988737	0.144179	rs36577~rs11705418
Type 2 Diabetes	SREBF2	Nerve_Tibial	22:43190158:CS2	0.998243	0.0514713	0.927608	0.02921	0.648766	0.0341288	rs11703813~rs55979692
Urate	chr1:1628722:1629133:clu_47050:ENSG00000197530.12	Artery_Tibial	1:2144982:CS0	0.548507	0.0172545	-0.671416	0.0511744	0.548507	0.0172545	rs144950849~rs696094
Urate	chr1:16049916:16050432:clu_55027:ENSG00000184908.17	Thyroid	1:15824139:CS0	0.513209	0.0253416	0.819023	0.108734	0.513209	0.0253416	rs754167598~rs13306246
Urate	LOC101928728	Colon_Transverse	1:27021913:CS1	0.948164	0.286954	-5.10203	0.998427	0.948164	0.286954	rs34789477~rs114165349~rs12125238
Urate	SLC5A9	Kidney_Glom	1:48695658:CS1	1.05221	0.126387	0.580125	0.041097	0.844477	0.109982	rs114234883~rs75319109~rs850763
Urate	DMRTA2	Esophagus_Mucosa	1:51062816:CS1	1	0.560914	-1.01224	0.173163	0.506632	0.303433	rs1278515~rs111258551
Urate	PHGDH	Esophagus_Mucosa	1:119733156:CS0	0.503831	0.0398921	-1.36929	0.675623	0.503831	0.0398921	rs346672~rs12129705~rs3828090
Urate	SEC22B	Lung	1:119733156:CS1	1.01173	0.127327	-4.03469	0.00811323	0.75853	0.0958371	rs115788529
Urate	chr1:119740518:119741767:clu_57448:ENSG00000092621.11	Lung	1:119733156:CS2	1.01121	0.0864655	-0.901159	0.00759746	0.758134	0.0650815	rs17024124
Urate	chr1:119740518:119741767:clu_57448:ENSG00000092621.11	Lung	1:120902513:CS2	1.00733	0.109841	-0.685205	0.00705784	0.575797	0.0628471	rs17024124
Urate	PDZK1	Kidney_Glom	1:145719488:CS1	1.0152	0.602543	2.86921	0.173463	0.531143	0.315618	rs10910845
Urate	GPR89A	Kidney_Tube	1:145719488:CS2	1.02489	0.143964	-1.48899	0.0188596	0.53621	0.0754098	rs139428292
Urate	ENSG00000215861	Islets	1:145719488:CS3	1.0265	0.146598	2.61275	0.00314211	0.537051	0.0767894	rs11578772
Urate	NUDT17	Kidney_Tube	1:145719488:CS4	1.02645	-0.0744121	0.497029	0.00534077	0.537026	-0.0389778	rs913513
Urate	chr1:147271113:147272171:clu_54251:ENSG00000131778.18	Adipose_Subcutaneous	1:147817111:CS0	0.57611	0.0321074	1.89557	0.589429	0.57611	0.0321074	rs7519804~rs10900331~rs867270
Urate	ENSG00000280649	Nerve_Tibial	1:147817111:CS1	1.01122	0.308922	5.48988	0.0104707	0.73544	0.225478	rs115353386
Urate	THBS3	Islets	1:155155731:CS2	0.97986	0.0917601	-0.86322	0.21723	0.97986	0.0917601	rs11589479~rs9330264~rs112835528~rs2039398~rs12134456~rs10047112
Urate	MUC1	Islets	1:155155731:CS3	0.619811	0.0226741	-0.494569	0.253382	0.619811	0.0226741	rs9330264~rs112835528~rs4971100~rs41264931~rs148261599
Urate	chr1:155319688:155320409:clu_56430:ENSG00000160752.14	Nerve_Tibial	1:155155731:CS4	0.947863	0.00010609	0.993096	0.409005	0.774522	0.00013625	rs41304075~rs4845676~rs56103503~rs10796941~rs61732805~rs114442346
Urate	MUC1	Adipose_Visceral	1:155155731:CS5	0.918389	0.0877216	-3.97736	0.721244	0.918389	0.0877216	rs12084791~rs4971100~rs147048677
Urate	chr1:155131634:155133730:clu_48525:ENSG00000169242.11	Muscle_Skeletal	1:155155731:CS7	0.832105	0.168625	3.22568	1.27389	0.630339	0.150819	rs9297~rs1611774
Urate	chr1:155060832:155061904:clu_52109:ENSG00000143537.13	Colon_Transverse	1:155155731:CS9	0.882026	0.0509664	-6.08333	1.46439	0.882026	0.0509664	rs11589479~rs12743272
Urate	PBX1	Brain_Cortex	1:163739717:CS1	1.00002	0.207103	1.09059	0.00032349	0.700003	0.144972	rs1289003
Urate	NR5A2	Thyroid	1:200304554:CS1	1.01638	0.104399	2.78349	0.555567	0.665243	0.0832652	rs2821371~rs2808500
Urate	IKBKE	Thyroid	1:205028581:CS0	0.665944	0.0269743	1.67538	0.0620138	0.665944	0.0269743	rs11240503
Urate	ASXL2	Thyroid	2:26047347:CS1	1.00578	0.0825447	0.587029	0.0428337	0.634095	0.0523406	rs143726699~rs75528007
Urate	ENSG00000234072	Pancreas	2:27730940:CS1	0.513287	0.434473	9.90006	4.50195	0.513287	0.434473	rs1083864~rs1728918~rs6547692~rs898031
Urate	LTBP1	Thyroid	2:32679732:CS2	1.00977	0.0731207	0.618759	0.00413862	0.79018	0.0574898	rs4670893
Urate	ENSG00000273302	Esophagus_Muscularis	2:61606566:CS1	0.922736	0.127407	-1.6153	0.174219	0.835393	0.12199	rs1665279~rs11125872~rs778147
Urate	chr2:111123869:111124050:clu_46151:ENSG00000153094.22	Colon_Transverse	2:111927379:CS2	1.01014	0.078799	1.75228	0.0498453	0.731067	0.0572257	rs2289321
Urate	INHBB	Liver	2:121306440:CS1	1.01935	0.343452	5.21637	0.871136	0.695256	0.26128	rs17050272~rs12623454
Urate	LRP2	Thyroid	2:170012192:CS1	1.01192	0.318163	6.08769	0.728842	0.937591	0.295648	rs6733111~rs34806803
Urate	HOXD11	Colon_Sigmoid	2:176993583:CS3	1.00472	0.095991	-4.15625	0.490178	0.826805	0.0833317	rs863678~rs4894031
Urate	ENSG00000272551	Nerve_Tibial	2:176993583:CS4	0.93993	0.0359759	-2.18206	1.02795	0.502897	0.0242088	rs6758117~rs711819~rs2857540
Urate	chr2:176270419:176296860:clu_43355:ENSG00000128654.13	Colon_Sigmoid	2:176993583:CS5	0.954715	0.0671919	2.65336	0.356731	0.785725	0.0569246	rs6748172~rs2689948
Urate	ENSG00000273456	Thyroid	2:203199670:CS1	1.15607	0.22211	0.559351	0.110283	0.533044	0.130099	rs13001933~rs12693971
Urate	ERBB4	Nerve_Tibial	2:213350603:CS1	1.23253	0.255076	-0.325013	0.132138	0.625667	0.107632	rs11399174~rs11473353
Urate	chr2:216438485:216447018:clu_32626:ENSG00000138375.12	Liver	2:217963677:CS1	0.992574	0.151484	-3.76422	0.0945188	0.992574	0.151484	rs16856934~rs2068218
Urate	FARP2	Pituitary	2:242395674:CS1	0.928854	0.12317	-2.21317	0.202264	0.928854	0.12317	rs10933538~rs1134941~rs2286278~rs4675812
Urate	chr3:12289134:12312380:clu_45398:ENSG00000132170.19	Lung	3:12390484:CS1	0.896156	0.132416	3.32766	0.865908	0.896156	0.132416	rs17036328~rs4135247
Urate	BSN	Liver	3:48961019:CS1	0.937329	0.276062	-5.30165	2.74321	0.549846	0.215574	rs62262463~rs2334956
Urate	RFT1	Heart_Atrial_Appendage	3:51758485:CS3	0.75763	0.223515	-2.63852	0.842012	0.75763	0.223515	rs75152916~rs140347732~rs11717081~rs73088802~rs82825~rs4687614~rs6772177~rs528999925~rs758801~rs150689170~rs74489188~rs4687657~rs41275521~rs3821831
Urate	ARL6IP5	Small_Intestine	3:69094894:CS1	0.886886	0.263145	-2.20122	0.519207	0.846412	0.259151	rs2314230~rs9837295~rs7039
Urate	chr3:141386937:141396259:clu_44052:ENSG00000177311.11	Adipose_Visceral	3:141716072:CS0	0.6626	0.114156	-1.6511	0.720127	0.6626	0.0710924	rs13068733~rs1131029
Urate	chr3:142470183:142485140:clu_35382:ENSG00000175054.14	Heart_Left_Ventricle	3:141716072:CS0	0.501034	0.114156	-1.99484	0.585994	0.501034	0.0430632	3:141722636_CTTATTA_C~rs77596834
Urate	chr3:169774561:169778768:clu_35858:ENSG00000085274.15	Whole_Blood	3:169155476:CS0	0.695689	0.10734	-2.60299	0.681645	0.695689	0.10734	rs148756451~rs77278249~rs149220331
Urate	MECOM	Esophagus_Mucosa	3:169155476:CS1	1.02142	0.16175	-1.60655	0.0817878	0.774325	0.123981	rs62294340
Urate	chr3:171101633:171108065:clu_43333:ENSG00000154310.16	Pituitary	3:170698750:CS1	1.10512	0.12566	1.5098	0.00310024	0.764515	0.0970268	rs28374787
Urate	chr4:22402799:22413182:clu_31714:ENSG00000152990.13	Adrenal_Gland	4:22812281:CS1	1.05489	0.29554	-2.66629	0.00303786	0.871497	0.249866	rs358241
Urate	chr4:25407253:25409698:clu_43637:ENSG00000053900.10	Thyroid	4:25408838:CS1	1.02818	0.0996825	1.51731	0.174421	0.847178	0.0886894	rs6849555~rs56203712
Urate	CFAP299	Kidney_Tube	4:81170475:CS1	1.07325	0.16711	-1.5928	0.210862	0.800398	0.134503	rs7686601~rs72658333~rs3733336
Urate	chr4:88316807:88341303:clu_36195:ENSG00000246375.2	Heart_Atrial_Appendage	4:87389117:CS3	0.993931	0.0687439	1.83161	0.212176	0.758628	0.0540681	rs140854080~rs6837088
Urate	chr4:87357416:87365933:clu_36173:ENSG00000198189.10	Heart_Atrial_Appendage	4:87389117:CS6	0.912809	0.0654046	-3.70047	0.909051	0.912809	0.0654046	rs34695855~rs35946082~rs10023050~rs112296747~rs115597995~rs10028441~rs10003964~rs115993833~rs7664094
Urate	ARHGAP24	Artery_Tibial	4:87389117:CS7	0.990391	0.0192386	-0.401657	0.0655139	0.738443	0.0151564	rs3971933~rs6823441~rs17010957~rs10002566
Urate	chr4:88787932:88790586:clu_44445:ENSG00000138640.14	Thyroid	4:88997876:CS4	1	0.0672937	4.66362	0.0133893	0.748183	0.050348	rs45570646
Urate	chr4:88277243:88284406:clu_32246:ENSG00000163644.14	Adrenal_Gland	4:88997876:CS5	0.998746	0.0541099	3.7765	0.0539922	0.747244	0.0404841	rs114796149
Urate	PTPN13	Heart_Left_Ventricle	4:88997876:CS8	0.914497	0.00941307	-2.85928	1.46552	0.55843	0.00721138	rs1471251~rs10023050~rs67460700~rs6853425
Urate	ABCG2	Islets	4:88997876:CS9	1	0.0315179	0.289312	0.00152345	1	0.0315179	rs2728124~rs2725263~rs2869732~rs4148152~rs2725252
Urate	ZNF827	Fibroblasts	4:146724445:CS1	0.945645	0.171667	-1.56955	0.0796666	0.945645	0.171667	rs4835024~rs12510175
Urate	chr4:145646156:145651062:clu_37126:ENSG00000151611.13	Artery_Aorta	4:146724445:CS3	0.987001	0.0637088	2.60588	0.709496	0.617198	0.0482969	rs78061235~rs78063243~rs201002683~rs4835266
Urate	RAI14	Kidney_Glom	5:34660235:CS1	1.1082	0.27608	2.24422	0.939133	0.589192	0.192726	rs455326~rs461986~rs465943
Urate	TMEM171	Kidney_Tube	5:72431482:CS1	1	0.460356	-2.16114	0.0310395	1	0.460356	rs13182742~rs575416
Urate	TMEM171	Esophagus_Mucosa	5:72431482:CS2	1	0.156457	-1.1509	0.03885	1	0.156457	rs576567385~rs703873
Urate	MXD3	Thyroid	5:176777493:CS1	0.937105	0.123184	-0.754394	0.0818864	0.937105	0.123184	rs1128287~rs76405880~rs6860069~rs73804303~rs73336260~rs41309138
Urate	chr6:5999204:6002353:clu_27721:ENSG00000124785.8	Fibroblasts	6:7115927:CS6	0.973265	0.0175414	-2.56485	0.242067	0.889069	0.0164074	rs9405967~rs201059
Urate	TRIM38	Whole_Blood	6:27145341:CS1	1	0.322437	-2.7681	0.0727228	1	0.322437	rs9295683~rs2794724~rs61472021~rs2071303
Urate	TRIM38	Muscle_Skeletal	6:27145341:CS2	0.975435	0.0678918	-3.4493	0.267806	0.975435	0.0678918	rs11758378~rs11404816
Urate	KCNK17	Heart_Atrial_Appendage	6:39124448:CS2	1.30189	0.0818367	-1.97067	0.807504	0.576551	0.0532333	rs11759627~rs4535541
Urate	BICRAL	Whole_Blood	6:43810526:CS4	1.00057	0.0313808	-1.1673	0.128058	0.623507	0.0197659	rs3737097~rs143543804
Urate	RRAGD	Kidney_Tube	6:90121976:CS1	0.999886	0.191604	-0.954107	0.00662822	0.999886	0.191604	rs1998576~rs143867215~rs854922~rs854918~rs56230212
Urate	MDN1	Adrenal_Gland	6:90121976:CS2	0.990321	0.0506675	-0.908361	0.00267406	0.817422	0.0421952	rs1321855
Urate	chr6:167026615:167032603:clu_33090:ENSG00000213066.11	Artery_Aorta	6:166516386:CS1	1.01825	0.105433	-2.71296	0.00155216	0.862894	0.090027	rs12215057
Urate	chr7:1470692:1470846:clu_27921:ENSG00000164880.15	Artery_Aorta	7:1286567:CS1	1.00626	0.201184	3.01025	1.55205	0.536547	0.135981	rs12702508~rs4724830~rs62436674
Urate	GRB10	Kidney_Tube	7:50763459:CS1	1.00908	0.141531	-0.76813	0.027604	0.871186	0.123747	rs73116898
Urate	TSPAN33	Liver	7:128742164:CS1	1.03096	0.0782612	0.509002	0.0562954	0.513578	0.0375529	rs34673027
Urate	chr7:130915102:130921536:clu_27154:ENSG00000233559.1	Fibroblasts	7:128742164:CS2	0.953196	0.0446162	-2.35271	0.483	0.759797	0.0401777	rs201093784~rs117077374~rs56179563~rs2140873
Urate	AGAP3	Muscle_Skeletal	7:151413194:CS0	0.547766	0.0234533	-0.306787	0.0696749	0.547766	0.0234533	rs10271154~rs543963076
Urate	ENSG00000273117	Kidney_Tube	7:156261476:CS0	0.659617	0.15044	1.80353	0.0197142	0.659617	0.0289589	rs288766
Urate	UBE3C	Whole_Blood	7:156261476:CS0	0.75319	0.15044	-1.79876	0.235994	0.75319	0.0422342	rs1182397~rs1182404~rs1182401
Urate	DUSP26	Artery_Aorta	8:32432753:CS0	0.718798	0.105874	0.700375	0.0176246	0.718798	0.041416	rs113718738
Urate	RNF122	Adrenal_Gland	8:32432753:CS0	0.814793	0.105874	-1.44305	0.0659086	0.814793	0.064458	rs199693518~rs11986601
Urate	NRG1	Whole_Blood	8:32432753:CS1	0.972972	0.247251	-0.716152	0.0191922	0.972972	0.247251	rs9297187~rs4733118~rs7010701~rs75982364~rs17717485~rs3802160~rs67592140~rs17664708~rs6983748
Urate	chr8:73024971:73026940:clu_62381:ENSG00000147601.13	Nerve_Tibial	8:72668183:CS0	0.597263	0.0593924	-1.55052	0.255119	0.597263	0.0593924	rs12679106~rs7824350~rs349350
Urate	GRHL2	Kidney_Tube	8:103657109:CS0	0.578383	0.0241494	0.205051	0.0037256	0.578383	0.0241494	rs7844230
Urate	chr8:102257717:102258985:clu_60942:ENSG00000104517.12	Adipose_Subcutaneous	8:103657109:CS1	1.00845	0.148853	1.86865	0.00248346	0.683509	0.101114	rs2436969
Urate	LINC00861	Artery_Coronary	8:126558350:CS1	1.03193	0.162833	-2.99294	0.00125951	0.841522	0.134474	rs1869581
Urate	chr9:105618092:105619906:clu_58217:ENSG00000106692.13	Adipose_Subcutaneous	9:107690057:CS2	1.0882	0.0620728	1.26188	0.0356277	0.846658	0.0533207	rs7872096~rs12347784
Urate	ENSG00000130723	Whole_Blood	9:134236538:CS1	0.987842	0.116602	-1.21378	0.023407	0.987842	0.116602	rs4740156~rs2483468~rs77139590~rs10751482~rs4740262~rs4740285
Urate	AGPAT2	Adipose_Visceral	9:139105229:CS0	0.520607	0.012765	-0.682533	0.00111839	0.520607	0.012765	rs55819377
Urate	chr10:58513333:58539321:clu_8777:ENSG00000122870.11	Fibroblasts	10:60304864:CS2	1.00644	0.0636333	-0.783052	0.266551	0.672372	0.0463909	rs2162464~rs150505258~rs7075265
Urate	SLC16A9	Kidney_Glom	10:61469538:CS2	0.941336	0.111122	3.65203	0.694133	0.941336	0.111122	rs11006681~rs117521436~rs1171618
Urate	BICC1	Kidney_Tube	10:61469538:CS3	0.941422	0.0689709	-1.25373	0.188682	0.838915	0.0628066	rs10740735~rs35444831
Urate	SIRT1	Esophagus_Mucosa	10:69586458:CS1	1.03951	0.200528	0.981471	0.0594409	0.829719	0.176789	rs12773301~rs10823131
Urate	SBF2	Artery_Aorta	11:10366029:CS1	1.02006	0.0524743	-0.601994	0.0801191	0.717473	0.0409155	rs7949974
Urate	NRXN2	Artery_Tibial	11:64364866:CS3	0.960752	0.218563	3.77684	0.467148	0.960752	0.218563	rs538737~rs2022051
Urate	SIPA1	Nerve_Tibial	11:64364866:CS4	0.999995	0.0440893	1.18988	0.0148061	0.999995	0.0440893	rs117488543~rs150599115~rs2306363~rs1679082
Urate	NRXN2	Artery_Tibial	11:65557116:CS1	0.939127	0.251722	3.64731	0.876655	0.767026	0.231696	rs61884413~rs504915
Urate	chr11:64225580:64226050:clu_6488:ENSG00000149743.13	Fibroblasts	11:65557116:CS2	0.941755	0.061163	-2.43987	1.38585	0.544755	0.0391266	rs477138~rs566653
Urate	OVOL1	Thyroid	11:65557116:CS3	1	0.0967373	-1.59127	0.0179843	1	0.0967373	rs1308020~rs10896045
Urate	UBASH3B	Kidney_Glom	11:122611792:CS1	1.20331	0.14043	0.377288	2.46271e-05	0.560672	0.0660063	rs11218783
Urate	UBASH3B	Thyroid	11:122611792:CS1	1.20331	0.14043	0.467762	3.05326e-05	0.560672	0.0660063	rs11218783
Urate	SLC38A4	Pancreas	12:47180370:CS1	1.01169	0.116221	-0.811754	0.000338159	0.615095	0.0708098	rs180435
Urate	ACVR1B	Liver	12:52249003:CS0	0.741611	0.0241121	-1.07916	0.0119015	0.741611	0.0241121	rs113063332
Urate	LINC02410	Kidney_Tube	12:96105834:CS1	1.01037	0.118736	-1.14724	0.00204185	0.778213	0.0917908	rs17286390
Urate	UNC119B	Adipose_Subcutaneous	12:122488211:CS2	0.878254	0.112049	-3.46702	0.755437	0.878254	0.112049	rs28380723~rs2464190~rs1169286
Urate	chr13:30461533:30462538:clu_2091:ENSG00000189403.14	Artery_Tibial	13:31043841:CS0	0.709616	0.029516	1.37541	0.58097	0.709616	0.029516	rs12870927~rs61947278
Urate	MED4-AS1	Lung	13:48654455:CS1	0.998863	0.191958	1.41466	0.0496674	0.998863	0.191958	rs12870574~rs2296573~rs61973265
Urate	chr13:95837202:95853543:clu_2890:ENSG00000102595.19	Lung	13:96107167:CS1	0.986617	0.139909	-4.90287	0.329064	0.986617	0.139909	rs77356481~rs9516686~rs1012975
Urate	AK7	Kidney_Tube	14:96906740:CS1	1.0156	0.118156	-1.37212	0.00223752	0.873564	0.102306	rs73349296
Urate	NRG4	Brain_Cortex	15:75027880:CS5	0.996931	0.0735299	1.82489	0.718058	0.659351	0.0604013	rs12906546~rs12050778
Urate	chr15:75883424:75899427:clu_16503:ENSG00000140367.11	Fibroblasts	15:76298132:CS1	0.818866	0.231427	-3.11863	0.958575	0.818866	0.231427	rs146188147~rs2047866~rs4886747
Urate	ENSG00000203392	Pituitary	15:76298132:CS6	0.97194	0.0608751	-1.78355	0.563384	0.534148	0.0363842	rs28718978~rs2957039
Urate	ENSG00000259630	Nerve_Tibial	15:85927947:CS0	0.830741	0.0742791	-0.812675	0.136984	0.830741	0.0742791	rs11855750~rs8037384~rs34969978~rs62022111~rs3886250~rs2880764
Urate	GOLGA2P7	Islets	15:85927947:CS1	1.00452	0.113169	0.101925	0.00870708	0.705654	0.0838715	rs62028145~rs76451960~rs2879974
Urate	SLC5A11	Kidney_Tube	16:24955183:CS1	1.30235	0.170013	-0.853183	0.166439	0.688295	0.13565	rs4788437~rs8055680~rs28420227
Urate	NFAT5	Fibroblasts	16:69560330:CS1	0.979952	0.241822	2.93215	0.127603	0.979952	0.241822	rs111834778~rs1364063~rs12149228
Urate	NFAT5	Fibroblasts	16:70725589:CS1	0.896189	0.206698	2.58713	0.398645	0.896189	0.206698	rs669696~rs12149228
Urate	chr16:71714801:71723769:clu_18856:ENSG00000040199.18	Nerve_Tibial	16:72022454:CS1	0.955568	0.102991	1.41185	0.362161	0.569457	0.0691227	rs59650052~rs7195988
Urate	SMG1P7	Pituitary	16:72022454:CS3	0.961263	0.0790438	-1.77486	0.203178	0.888354	0.0757077	rs113036581~rs145973320~rs117801354~rs749842686~rs6416705~rs9939485~rs12926308
Urate	CDYL2	Esophagus_Mucosa	16:79746461:CS0	0.622902	0.0382262	-0.470885	0.00188749	0.622902	0.0155247	rs12924695
Urate	ENSG00000244086	Kidney_Tube	17:36046931:CS3	0.989062	0.0423712	-0.683656	0.139374	0.547871	0.0229101	rs10962~rs2688
Urate	HLF	Kidney_Tube	17:53364788:CS1	1.01994	0.551082	-0.980437	0.0354106	0.897056	0.494975	rs72834878~rs7224610~rs12940636~rs144049658
Urate	TBX2-AS1	Kidney_Glom	17:59456589:CS1	1.31915	0.25162	-0.730798	0.378972	0.578309	0.111251	rs4968556~rs917533~rs11656616~rs11868532
Urate	QRICH2	Adipose_Visceral	17:74268619:CS1	0.968021	0.0756865	1.17162	0.449144	0.574959	0.0472658	rs58003444~rs73350366~rs193220~rs73350377~rs57657522~rs60130147~rs200254524
Urate	AQP4	Kidney_Tube	18:24337424:CS1	0.971682	0.105916	0.719106	0.0340756	0.971682	0.105916	rs604702~rs151245~rs1145110~rs11661123
Urate	chr19:4355173:4357253:clu_20838:ENSG00000008382.15	Muscle_Skeletal	19:4983304:CS1	0.979068	0.0388924	-1.36482	0.197713	0.661515	0.027877	rs117864137
Urate	chr19:33206733:33206988:clu_26602:ENSG00000130881.13	Thyroid	19:33394090:CS4	1.0048	0.0623906	-1.15891	0.0752928	0.599992	0.0372999	19:33789248_GC_G
Urate	chr19:45616558:45616765:clu_26391:ENSG00000125746.16	Nerve_Tibial	19:45413234:CS1	1.00272	0.0398777	-2.26061	0.497756	0.673992	0.0308567	rs11668536~rs10402524~rs1001611
Urate	chr20:25288225:25288425:clu_26286:ENSG00000100994.11	Artery_Aorta	20:25400487:CS1	0.937576	0.135042	-0.510791	0.0354368	0.543027	0.0842427	rs2268880~rs2254046
Urate	HNF4A	Brain_Cortex	20:43042364:CS2	1.00609	0.0942407	-1.0845	0.000766774	0.783172	0.0735209	rs3212198
Urate	BCAS1	Islets	20:52735238:CS0	0.80215	0.239014	-3.28966	1.03826	0.80215	0.136507	rs2585442~rs1570669
Venous Thromboembolism	FCER1G	Nerve_Tibial	1:161653737:CS0	0.507878	0.0189048	0.957585	0.300232	0.507878	0.0189048	rs2301286~rs11583589~rs11587213~rs4078110
Venous Thromboembolism	FCGR2B	Whole_Blood	1:161653737:CS1	1.02196	0.03947	0.289769	0.0115949	0.614779	0.0253317	rs189026820~rs143596860
Venous Thromboembolism	F5	Kidney_Glom	1:169026054:CS3	1	0.0688107	-2.48866	0.0287054	0.7036	0.0484152	rs970741
Venous Thromboembolism	SLC19A2	Nerve_Tibial	1:169026054:CS7	1	0.0344365	-6.54376	0.0792211	0.7036	0.0242296	rs113123846
Venous Thromboembolism	SLC19A2	Adipose_Visceral	1:169026054:CS10	1	0.161106	5.2025	0.240855	0.7036	0.113355	rs6696217
Venous Thromboembolism	chr1:201895562:201896079:clu_57430:ENSG00000223774.5	Nerve_Tibial	1:201884668:CS1	1.06734	0.0735018	1.39321	0.496266	0.531962	0.0510535	rs2644128~rs2820318
Venous Thromboembolism	EFEMP1	Thyroid	2:56106928:CS1	1.07584	0.0401882	-0.487411	0.0537361	0.772264	0.0327552	rs58680090
Venous Thromboembolism	HS6ST1	Thyroid	2:128175875:CS0	0.628812	0.0113829	0.431864	0.184881	0.628812	0.0113829	rs2030252~rs114764571~rs13014434~rs4315469~rs71420837~rs10165516
Venous Thromboembolism	chr2:127418492:127419926:clu_31826:ENSG00000115718.17	Liver	2:128175875:CS1	0.954017	0.181376	5.00562	0.741739	0.954017	0.181376	rs72845975~rs13408910~rs4662582
Venous Thromboembolism	chr2:171834056:171834727:clu_42681:ENSG00000115840.13	Stomach	2:173250267:CS1	0.98471	0.0890601	-1.18318	0.00234081	0.869116	0.0792349	rs13028213
Venous Thromboembolism	chr3:156750414:156751095:clu_42086:ENSG00000243926.1	Artery_Tibial	3:156795525:CS1	0.963161	0.159658	-1.47992	0.447591	0.611491	0.0951084	rs2320894~rs28848187~rs62277394~rs9854955
Venous Thromboembolism	DGKG	Heart_Atrial_Appendage	3:186454180:CS0	0.753585	0.0263961	-0.483988	0.0120936	0.753585	0.0263961	rs7618021~rs114922365~rs55663055
Venous Thromboembolism	chr3:185925626:185926601:clu_44667:ENSG00000136527.17	Adipose_Visceral	3:186454180:CS1	1.01078	0.097295	2.19951	0.0481722	0.877192	0.0848998	rs5030014~rs5030062
Venous Thromboembolism	ARHGAP24	Adipose_Subcutaneous	4:86704797:CS1	1.24821	0.208933	-0.740057	0.191252	0.5189	0.0925633	rs10516757~rs12710823
Venous Thromboembolism	ARHGAP24	Artery_Aorta	4:86704797:CS1	1.24821	0.208933	-0.654726	0.141531	0.549653	0.109235	rs10516757~rs12710823
Venous Thromboembolism	F11	Kidney_Tube	4:187207381:CS1	1.0001	0.19607	2.22426	0.15465	0.782904	0.153495	rs3756008
Venous Thromboembolism	CYP4V2	Nerve_Tibial	4:187207381:CS3	0.952879	0.0494903	-0.80119	0.187419	0.952879	0.0494903	rs7697762~rs73027974~rs2292426~rs2292428~rs6552966
Venous Thromboembolism	CYP4V2	Islets	4:187207381:CS5	0.790669	-0.0116792	0.241141	0.116473	0.790669	-0.0116792	rs7682918~rs13146549~rs2292426~rs7661584~rs4253286
Venous Thromboembolism	chr4:186192037:186194500:clu_34393:ENSG00000145476.15	Fibroblasts	4:187207381:CS8	0.999563	0.183686	8.50791	1.23772	0.999563	0.183686	rs10014399~rs4253286~rs2036914~rs6824705
Venous Thromboembolism	NPR3	Nerve_Tibial	5:32830521:CS1	1.18233	0.149579	-0.591052	0.0715967	0.774896	0.113477	rs1173727
Venous Thromboembolism	chr5:37036487:37038602:clu_36276:ENSG00000164190.17	Colon_Transverse	5:38708554:CS0	0.876214	0.0232893	-2.17262	0.126441	0.876214	0.0232893	rs2910800~rs10061590
Venous Thromboembolism	CARMIL1	Stomach	6:25537194:CS2	0.932756	0.0177872	-1.10457	0.236985	0.845826	0.0161795	rs9358848~rs2744293
Venous Thromboembolism	ENSG00000270076	Lung	8:10627844:CS2	0.948887	0.0319794	4.52174	0.232844	0.948887	0.0319794	rs7816713~rs10086521
Venous Thromboembolism	SCARA5	Spleen	8:27820792:CS1	1.01027	0.0857725	-1.10648	0.00333721	0.891394	0.0760206	rs73568968
Venous Thromboembolism	HMBOX1	Brain_Cortex	8:27820792:CS2	1.01748	0.076814	1.14976	0.194523	0.593953	0.0459329	rs2685416
Venous Thromboembolism	chr9:133233609:133275162:clu_57529:ENSG00000175164.13	Adipose_Visceral	9:136137065:CS1	0.900839	0.228871	-3.78019	1.11369	0.900839	0.228871	rs34531929~rs687621
Venous Thromboembolism	SURF6	Artery_Tibial	9:136137065:CS2	0.506491	0.025728	-0.91586	0.485073	0.506491	0.025728	rs7039497~rs74921353~rs11244083~rs28496755~rs28551042~rs41309954~rs968471~rs28453139
Venous Thromboembolism	chr9:133463555:133467921:clu_53889:ENSG00000160325.14	Esophagus_Muscularis	9:136137065:CS4	0.981138	0.079011	-4.07636	0.399402	0.981138	0.079011	rs11244084~rs17474001
Venous Thromboembolism	chr9:133411073:133412778:clu_56293:ENSG00000148300.11	Colon_Transverse	9:136137065:CS7	1	0.0100156	-2.92413	0.516028	0.779972	0.00870664	rs117509822~rs3118667
Venous Thromboembolism	TSPAN15	Esophagus_Mucosa	10:71245276:CS1	0.76828	0.355669	-1.97302	0.794693	0.76828	0.355669	rs55892803~rs1665581~rs1238704~rs1900470
Venous Thromboembolism	CEP55	Colon_Sigmoid	10:96023077:CS2	1.00941	0.0468188	-2.56384	0.0411826	0.843998	0.0393332	rs7079956
Venous Thromboembolism	chr10:95865411:95866177:clu_8863:ENSG00000138185.18	Whole_Blood	10:96023077:CS3	1.01275	0.0323994	-6.08296	2.45202	0.638922	0.0252657	rs78234586~rs4917685
Venous Thromboembolism	INPP5F	Kidney_Tube	10:121010256:CS1	1.0123	0.338147	4.02361	0.675312	0.785266	0.284911	rs10886430~rs10886443
Venous Thromboembolism	QSER1	Nerve_Tibial	11:33247621:CS1	0.993927	0.0845721	0.800327	0.00188711	0.993927	0.0845721	rs2786802~rs141886676~rs563259534
Venous Thromboembolism	chr11:47240249:47242723:clu_6490:ENSG00000134575.9	Colon_Sigmoid	11:46761055:CS3	0.937203	0.109575	-4.56073	0.716986	0.937203	0.109575	rs150451601~rs78807356~rs2856656
Venous Thromboembolism	chr11:47182809:47183004:clu_6620:ENSG00000165912.15	Esophagus_Mucosa	11:46761055:CS5	1.00387	0.0178495	-1.89672	0.670874	0.51466	0.0100032	rs183452254~rs145619451
Venous Thromboembolism	chr11:47183065:47186349:clu_7741:ENSG00000165912.15	Nerve_Tibial	11:47946428:CS2	0.988222	0.181921	-9.5437	2.94406	0.668118	0.166096	rs7947747~rs71474196
Venous Thromboembolism	MDK	Muscle_Skeletal	11:47946428:CS4	0.598589	0.0253855	5.63853	2.63774	0.598589	0.0253855	rs140087918~rs11039002~rs56356278~rs7112060~rs116855242~rs7123635~rs7117404~rs57012996~rs4647736~rs4647757~rs74757308~rs11570054~rs3740688
Venous Thromboembolism	ARFGAP2	Islets	11:49124908:CS1	1	0.22427	0.891791	0.136624	1	0.22427	rs11607186~rs11601310~rs7117516~rs35800856~rs112223280
Venous Thromboembolism	chr11:47285065:47285451:clu_7013:ENSG00000110514.19	Pituitary	11:49124908:CS2	0.651827	0.186542	-6.39261	2.77246	0.651827	0.186542	rs11039541~rs17198978~rs117379429~rs142148483
Venous Thromboembolism	C1QTNF4	Esophagus_Mucosa	11:49124908:CS7	0.904619	0.0929354	2.79056	0.850558	0.904619	0.0929354	rs141290626~rs78730126~rs6485802~rs74236456~rs77082299~rs76583296~rs145237889~rs112223280~rs11039541~rs11606259~rs78639629~rs78501780~rs142863265
Venous Thromboembolism	chr11:57811486:57815394:clu_6727:ENSG00000198561.13	Esophagus_Mucosa	11:56875074:CS0	0.60242	0.0483352	0.881634	0.0300578	0.60242	0.0157468	rs117326032
Venous Thromboembolism	chr11:57737668:57737913:clu_5806:ENSG00000213593.9	Brain_Cortex	11:56875074:CS1	1.01064	0.189143	-3.35993	0.00378722	0.697307	0.130887	rs141798115
Venous Thromboembolism	FAM168A	Artery_Tibial	11:73311705:CS1	0.971443	0.0516594	2.58353	0.383166	0.971443	0.0516594	rs112699563~rs10898920~rs4944844
Venous Thromboembolism	FAM168A	Thyroid	11:73311705:CS3	1.07884	0.047245	0.570056	0.0609882	0.508119	0.0223261	rs75221911
Venous Thromboembolism	chr11:72699552:72701120:clu_8639:ENSG00000186635.14	Adipose_Subcutaneous	11:73311705:CS3	1.07884	0.047245	-1.15564	0.123637	0.508119	0.0223261	rs75221911
Venous Thromboembolism	chr12:103746639:103766735:clu_4632:ENSG00000257681.1	Colon_Sigmoid	12:104147207:CS1	0.985782	0.0703329	-0.991355	0.0326883	0.985782	0.0703329	rs2292687~rs2056128~rs3751198
Venous Thromboembolism	chr13:35646348:35649655:clu_2023:ENSG00000172915.18	Colon_Transverse	13:37070827:CS0	0.727139	0.0614204	3.30974	1.24473	0.727139	0.0614204	rs9530610~rs61949163~rs112214087~rs9544886~rs9565462~rs7317312~rs434872~rs4943344~rs9531129~rs75895116
Venous Thromboembolism	F7	Islets	13:113787459:CS3	0.992406	0.0303534	0.303366	0.00205813	0.992406	0.0303534	rs73578937~rs9577464~rs36208754~rs2774033
Venous Thromboembolism	RPLP0P3	Artery_Tibial	14:35871217:CS1	1.02	0.0718112	-2.79728	0.314178	0.882252	0.0633747	rs142312932~rs8904
Venous Thromboembolism	chr14:58096981:58131512:clu_21339:ENSG00000139971.15	Adipose_Visceral	14:58768941:CS0	0.510352	0.0214435	-0.519356	0.0378026	0.510352	0.0214435	rs17807721~rs1959656
Venous Thromboembolism	NRDE2	Liver	14:90796774:CS1	1.02026	0.105731	0.890676	0.000390666	0.848579	0.0886654	rs80218267
Venous Thromboembolism	chr14:103914633:103915066:clu_20364:ENSG00000156411.9	Muscle_Skeletal	14:103067487:CS0	0.585732	0.0261318	0.267685	0.093732	0.585732	0.0261318	rs34201193~rs12890784~rs8014182~rs141237051~rs145352381
Venous Thromboembolism	AAGAB	Thyroid	15:67507590:CS1	0.95307	0.0728836	-3.25993	0.590638	0.95307	0.0728836	rs72743461~rs79913183~rs8025774
Venous Thromboembolism	ENSG00000260521	Fibroblasts	15:96125226:CS0	0.790507	0.0210555	2.2688	0.991413	0.790507	0.0210555	rs8029878~rs12439536~rs28362029~rs1372640
Venous Thromboembolism	chr15:96285459:96290630:clu_18696:ENSG00000247809.7	Artery_Aorta	15:96125226:CS1	1.35164	0.137141	-1.52826	0.2747	0.681274	0.049155	rs2894955
Venous Thromboembolism	ENSG00000259359	Liver	15:96125226:CS2	0.984535	0.0741735	-0.75941	0.0227666	0.984535	0.0741735	rs8023580~rs79009730
Venous Thromboembolism	chr16:81022698:81024715:clu_17170:ENSG00000166451.13	Artery_Tibial	16:81870969:CS1	0.947458	0.115027	5.66065	0.703789	0.947458	0.115027	rs7188549~rs6564923~rs62045704
Venous Thromboembolism	ZFPM1	Liver	16:88535242:CS1	0.968563	0.0586269	-3.31523	0.577999	0.736276	0.0496428	rs924472~rs55823018
Venous Thromboembolism	CABLES1	Muscle_Skeletal	18:20893245:CS2	1.01018	0.0955806	-0.695436	0.0566865	0.560203	0.0540314	rs60839038~rs11874453
Venous Thromboembolism	SPC24	Colon_Transverse	19:10740574:CS0	0.638964	0.00850282	0.623536	0.0858008	0.638964	0.00850282	rs4804540~rs150323051~rs11557092~rs9749350~rs10422673~rs112073805
Venous Thromboembolism	EPS15L1	Heart_Atrial_Appendage	19:17004049:CS0	0.7579	0.0143509	1.22776	0.230161	0.7579	0.0143509	rs12983666~rs62126223
Venous Thromboembolism	FBXO46	Whole_Blood	19:45426792:CS2	1.00271	0.0424118	-2.46704	0.795891	0.61472	0.0307309	rs10402524~rs11672660
Venous Thromboembolism	GP6	Brain_Cerebellum	19:55536595:CS1	0.925838	0.0467443	1.82092	0.298105	0.925838	0.0467443	rs10417981~rs2304166~rs73057282
Venous Thromboembolism	LOC100505664	Nerve_Tibial	20:23182559:CS1	1.02907	0.263936	-0.779283	0.176369	0.56223	0.157484	rs35359496~rs79388863~rs4813484~rs1210143
Venous Thromboembolism	chr20:35384133:35386277:clu_26325:ENSG00000101019.21	Muscle_Skeletal	20:32667078:CS1	0.979992	0.372003	2.93028	0.588674	0.979992	0.372003	rs77385328~rs142315260~rs71349769~rs71349770~rs139387420~rs73106997~rs77895908~rs41290902~rs117068855~rs139954879~rs11906160~rs113338276~rs73095150~rs3736802~rs140599073~rs28820635~rs113611670~rs41290906~rs35591645~rs4911466~rs56289635~rs572936935
Venous Thromboembolism	MMP24	Islets	20:32667078:CS2	0.87512	0.168548	-7.83767	2.63598	0.87512	0.168548	rs117307209~rs116917055~rs117068855~rs142214538~rs11906160~rs73095129~rs41290906~rs35591645~rs140426891
Venous Thromboembolism	EIF2S2	Islets	20:32667078:CS4	0.999892	0.0582269	0.645571	0.028063	0.999892	0.0582269	rs291702~rs149142833~rs3213180
Venous Thromboembolism	chr20:35142478:35144979:clu_32010:ENSG00000088298.12	Thyroid	20:33794378:CS1	0.999976	0.457231	-6.76729	2.68268	0.630126	0.348928	rs11906160~rs6060308
Venous Thromboembolism	TIMP3	Muscle_Skeletal	22:33163050:CS0	0.515584	0.0323812	-1.18846	0.327193	0.515584	0.0323812	rs4358228~rs4821097~rs5994626~rs713996
Venous Thromboembolism	chr22:32802122:32849452:clu_25003:ENSG00000100234.11	Muscle_Skeletal	22:33163050:CS1	1.00767	0.0727612	-1.76972	0.107274	0.910984	0.0670406	rs138027893~rs242077
Venous Thromboembolism	MGAT3	Muscle_Skeletal	22:39797178:CS1	0.947401	0.0819978	-0.978707	0.0216118	0.947401	0.0819978	rs137598~rs5757655~rs2413593
Venous Thromboembolism	APOBEC3G	Islets	22:39797178:CS2	0.989857	0.0340825	-0.121657	0.000743752	0.989857	0.0340825	rs2294366~rs41281251~rs139294~rs139420
Venous Thromboembolism	SREBF2	Nerve_Tibial	22:43104750:CS0	0.659875	0.025629	1.51866	0.283135	0.659875	0.025629	rs28741121~rs11703638~rs55979692
Venous Thromboembolism	A4GALT	Artery_Aorta	22:43104750:CS1	0.977552	0.0533827	-0.927184	0.192494	0.777353	0.0453965	rs13055886~rs6002947~rs112375179
Venous Thromboembolism	ARFGAP3	Muscle_Skeletal	22:44324730:CS0	0.774352	0.0205517	0.48659	0.0145821	0.774352	0.0205517	rs5758975~rs8140450
White Blood Cells	chr1:8422807:8424015:clu_40180:ENSG00000142599.17	Whole_Blood	1:8918313:CS1	0.690123	0.105429	-2.44546	1.04397	0.690123	0.105429	rs1889854~rs301807~rs7553298~rs2401189
White Blood Cells	chr1:10072214:10072454:clu_45429:ENSG00000130939.18	Muscle_Skeletal	1:8918313:CS2	0.979359	0.109035	-5.61535	2.4409	0.637627	0.103682	rs148248097~rs114749882~rs182770070
White Blood Cells	SPSB1	Kidney_Tube	1:10357806:CS3	0.933556	0.0357897	2.99218	0.655518	0.70391	0.0322748	rs7417409~rs143135527~rs41274456
White Blood Cells	RCAN3	Kidney_Tube	1:23850023:CS0	0.609111	0.0236603	0.766306	0.0987357	0.609111	0.0236603	rs12746273~rs147320956
White Blood Cells	TCEA3	Brain_Cerebellum	1:23850023:CS1	0.963179	0.247064	-3.88281	0.358682	0.963179	0.247064	rs4648892~rs3218160
White Blood Cells	ZDHHC18	Fibroblasts	1:28216736:CS2	0.825146	0.139747	4.06779	1.33219	0.716967	0.134773	rs76388446~rs11247599~rs6686271~rs34946857
White Blood Cells	LAPTM5	Nerve_Tibial	1:31231680:CS1	0.862936	0.259108	6.40217	1.53199	0.862936	0.259108	rs2273979~rs4614309
White Blood Cells	GJB3	Thyroid	1:35291225:CS1	1.04135	0.164967	0.418221	0.0492928	0.500487	0.0843926	rs6687573
White Blood Cells	LOC105378663	Adipose_Subcutaneous	1:39291708:CS1	1.00744	0.162888	4.20808	1.75928	0.516778	0.130582	rs6690335~rs7541734~rs61750827~rs3768324
White Blood Cells	LOC105378663	Muscle_Skeletal	1:40509166:CS0	0.52382	0.0299193	1.36294	0.314692	0.52382	0.0299193	rs6600280~rs58164097~rs6703339~rs12135478
White Blood Cells	CITED4	Whole_Blood	1:40509166:CS1	1.01715	0.0706688	-0.38783	0.046397	0.577284	0.0395148	rs4660481~rs11579890
White Blood Cells	LOC100418723	Fibroblasts	1:43412455:CS0	0.725763	0.0805119	-2.1848	0.666012	0.725763	0.0472238	rs7552849~rs685989~rs2786487~rs2479455
White Blood Cells	LEPROT	Pancreas	1:66149341:CS1	0.953352	0.408297	7.69628	1.49579	0.953352	0.408297	rs9436299~rs6658922~rs77273543~rs4655574
White Blood Cells	chr1:78095132:78119393:clu_54943:ENSG00000137960.5	Nerve_Tibial	1:79411968:CS0	0.555439	0.032623	-1.31009	0.015965	0.555439	0.032623	rs3766333
White Blood Cells	chr1:92247989:92251181:clu_45178:ENSG00000174842.16	Brain_Cerebellum	1:91588063:CS1	1.01182	0.175425	3.84837	0.54204	0.868964	0.162487	rs17575497~rs115401860
White Blood Cells	chr1:92636336:92665939:clu_49508:ENSG00000067208.14	Artery_Tibial	1:94051487:CS2	0.995644	0.0799554	0.835188	0.0122752	0.58287	0.046846	rs116359246
White Blood Cells	CSF1	Artery_Aorta	1:110470764:CS1	0.878202	0.133053	3.95086	0.701268	0.878202	0.133053	rs7547765~rs333947~rs9429767
White Blood Cells	chr1:110377161:110380982:clu_43522:ENSG00000168679.17	Fibroblasts	1:111707912:CS3	0.986288	0.047093	1.3251	0.0127216	0.690488	0.0329982	rs11590991
White Blood Cells	LINC01750	Kidney_Glom	1:113150644:CS0	0.707769	0.0157757	-0.437722	0.0698114	0.707769	0.0157757	rs6682872~rs12145374~rs74985625
White Blood Cells	CD101	Esophagus_Mucosa	1:117544331:CS1	1.21555	0.148097	0.525911	0.0740254	0.637183	0.118748	rs10923182~rs12130298~rs2764851
White Blood Cells	chr1:150294449:150308048:clu_43951:ENSG00000266472.5	Fibroblasts	1:150514741:CS1	0.889661	0.221561	3.47142	0.900435	0.889661	0.221561	rs4926394~rs4970966
White Blood Cells	chr1:159091671:159122239:clu_52077:ENSG00000163568.14	Pituitary	1:159175494:CS0	0.669514	0.00953799	-0.966905	0.00175582	0.669514	0.00953799	rs12061273
White Blood Cells	CASQ1	Esophagus_Muscularis	1:159175494:CS1	1.00087	0.31811	-11.1696	0.00289556	0.787815	0.250474	rs34599082
White Blood Cells	CD5L	Adipose_Visceral	1:159175494:CS4	0.999812	0.0333598	1.20738	0.00101532	0.78698	0.0262669	rs12403683
White Blood Cells	FCER1G	Adipose_Visceral	1:161610372:CS2	0.783143	0.0795885	3.17616	0.902406	0.783143	0.0795885	rs2301286~rs4233366~rs11583589
White Blood Cells	DDR2	Esophagus_Muscularis	1:161610372:CS5	0.965504	0.0213273	0.531966	0.00447643	0.541212	0.0119551	rs1397209
White Blood Cells	chr1:161042217:161042555:clu_48460:ENSG00000158773.14	Colon_Sigmoid	1:161610372:CS6	0.931684	0.0392283	2.69749	0.420252	0.810909	0.0367856	rs10799911~rs1954172~rs71634906
White Blood Cells	TADA1	Liver	1:167600842:CS2	0.983237	0.110016	1.72893	0.628549	0.534963	0.0666023	rs2049909~rs7542169~rs12737843
White Blood Cells	SELL	Whole_Blood	1:169710669:CS0	0.918077	0.0801745	0.410307	0.00775019	0.918077	0.0801745	rs2223303~rs4987360
White Blood Cells	chr1:169921781:169925787:clu_48645:ENSG00000075945.12	Colon_Sigmoid	1:169710669:CS1	1.03134	0.0889662	-0.604237	0.231738	0.504958	0.0361032	rs10489182~rs12144207
White Blood Cells	ENSG00000229407	Thyroid	1:180905694:CS0	0.691304	0.0809591	-0.826429	0.184939	0.691304	0.0400183	rs1281428~rs76652961~rs41267610~rs35821138~rs76955468~rs66712875
White Blood Cells	chr1:198291739:198292945:clu_49360:ENSG00000151414.14	Muscle_Skeletal	1:198663661:CS1	0.999737	0.310862	-3.18714	1.02981	0.590764	0.132515	rs67306083~rs10754250
White Blood Cells	chr1:198297240:198319412:clu_51504:ENSG00000151414.14	Artery_Tibial	1:198663661:CS5	1.00142	0.0869944	-1.5146	0.00214969	0.766139	0.0665883	rs140397035
White Blood Cells	ENSG00000213045	Whole_Blood	1:200294113:CS1	1.07583	0.121012	-0.625687	0.00114587	0.501211	0.0565742	rs6676472
White Blood Cells	LINC00862	Spleen	1:200294113:CS1	1.07583	0.121012	0.958469	0.00175532	0.501211	0.0565742	rs6676472
White Blood Cells	GPR25	Whole_Blood	1:200294113:CS2	1.04271	0.0543266	0.372214	0.0685729	0.54194	0.031531	rs184536095~rs6702767~rs905634
White Blood Cells	chr1:204532246:204538209:clu_49568:ENSG00000198625.12	Muscle_Skeletal	1:205100663:CS1	1.0019	0.0746378	-4.21164	1.54597	0.688729	0.0670975	rs1172128~rs17345997~rs913723~rs4950997~rs1928445
White Blood Cells	VASH2	Heart_Atrial_Appendage	1:212405792:CS0	0.847615	0.0344555	-0.443016	0.00193378	0.847615	0.0344555	rs3124665
White Blood Cells	chr1:214330278:214334200:clu_60051:ENSG00000143499.13	Thyroid	1:213953479:CS1	1.01368	0.173108	-2.65147	0.00430221	0.82376	0.141423	rs1539009
White Blood Cells	SMYD2	Brain_Cerebellum	1:213953479:CS2	1.02724	0.0532916	0.813099	0.0210319	0.795769	0.0439036	rs6670341~rs1660364
White Blood Cells	CNIH4	Fibroblasts	1:224637790:CS1	0.923386	0.324655	-1.48195	0.138063	0.923386	0.324655	rs12117480~rs7517754
White Blood Cells	PSEN2	Whole_Blood	1:227206038:CS1	0.865777	0.226371	-2.35802	0.757537	0.865777	0.226371	rs2377025~rs10916036~rs6426547~rs6426549~rs6426558
White Blood Cells	ENSG00000230325	Lymphocytes	1:234909298:CS1	0.970863	0.262152	7.22185	1.12388	0.726274	0.196789	rs78462166
White Blood Cells	chr1:235155112:235160893:clu_45684:ENSG00000188739.14	Fibroblasts	1:234909298:CS3	0.988737	0.122499	-5.20701	0.391523	0.988737	0.122499	rs533483~rs478975~rs600511~rs612630~rs547104
White Blood Cells	chr1:246781627:246789508:clu_48850:ENSG00000227953.6	Esophagus_Junction	1:247606276:CS3	0.94492	0.0470516	2.38788	0.763515	0.566819	0.0326147	rs3124089~rs4925654
White Blood Cells	chr2:24146835:24146930:clu_45310:ENSG00000219626.8	Adipose_Visceral	2:23963462:CS2	0.832563	0.0634196	-2.78364	0.968079	0.622161	0.05577	rs1115857~rs6545337~rs11125493~rs59595124~rs6737037
White Blood Cells	ENSG00000283031	Nerve_Tibial	2:25458067:CS1	0.978448	0.21276	-3.86619	0.553093	0.978448	0.21276	rs12613951~rs6720131~rs2288072~rs2384007
White Blood Cells	ASXL2	Esophagus_Junction	2:25458067:CS2	0.968526	0.0632112	-2.27433	0.594517	0.612966	0.0484343	rs2384319~rs62128433
White Blood Cells	ENSG00000234072	Pancreas	2:27730940:CS1	0.696285	0.217854	6.16709	1.89278	0.696285	0.217854	rs1083864~rs1728918~rs6547692~rs898031
White Blood Cells	PRKCE	Whole_Blood	2:46067445:CS2	0.959904	0.0311318	0.871346	0.0557851	0.959904	0.0311318	rs526888~rs10179954~rs10166692~rs10169469~rs4605414
White Blood Cells	ENSG00000273302	Thyroid	2:61605614:CS1	0.910521	0.211214	-2.73559	1.07296	0.721221	0.182738	rs1665257~rs3213944~rs2600671~rs777588~rs10865325~rs11687956
White Blood Cells	SPRED2	Whole_Blood	2:65642097:CS1	0.921388	0.345402	-6.71421	1.40416	0.921388	0.345402	rs1542993~rs934734~rs6546151~rs2860779
White Blood Cells	ARHGAP25	Brain_Cortex	2:68873071:CS3	1.00745	0.076986	-0.565842	0.000194721	0.542109	0.041454	rs10048745
White Blood Cells	chr2:70982100:70982577:clu_38397:ENSG00000144031.11	Fibroblasts	2:71677946:CS0	0.701711	0.0417137	-0.955373	0.0115863	0.701711	0.0417137	rs11896175
White Blood Cells	chr2:85344732:85345975:clu_36260:ENSG00000042445.13	Pancreas	2:85543222:CS1	0.760378	0.151934	5.63782	1.92631	0.736405	0.151372	rs185923858~rs4599108
White Blood Cells	ENSG00000281162	Artery_Aorta	2:101735276:CS2	0.84588	0.147905	-3.86732	1.01265	0.84588	0.147905	rs6543084~rs7568226~rs58626985~rs1108338
White Blood Cells	ENSG00000269707	Fibroblasts	2:106197541:CS0	0.650795	0.0307585	-1.11197	0.25038	0.650795	0.0307585	rs75051732~rs2679892~rs12468559
White Blood Cells	ACOXL-AS1	Thyroid	2:111607832:CS4	0.988547	0.0728452	-0.977788	0.0076788	0.988547	0.0728452	rs72946301~rs2289321
White Blood Cells	TMEM87B	Brain_Cortex	2:111607832:CS5	0.994729	0.0314131	-0.753901	0.00869523	0.51314	0.0162058	rs147428054
White Blood Cells	ENSG00000236307	Kidney_Tube	2:111607832:CS6	0.998397	0.0459157	1.09432	0.0210334	0.998397	0.0459157	rs6741209~rs6711031
White Blood Cells	chr2:112067067:112074912:clu_46172:ENSG00000153214.9	Colon_Transverse	2:113841030:CS0	0.640125	0.0420081	1.27869	0.371115	0.640125	0.0334935	rs11675946~rs75726191
White Blood Cells	ARHGAP15	Lymphocytes	2:143886819:CS2	0.90296	0.240732	7.9515	1.78467	0.90296	0.240732	rs111857734~rs6732131~rs141234028
White Blood Cells	FMNL2	Adrenal_Gland	2:153282375:CS1	0.782466	0.295291	-3.69886	1.42667	0.782466	0.295291	rs76088542~rs11885624~rs13418748~rs7586834~rs34686383
White Blood Cells	chr2:159987358:160004696:clu_49042:ENSG00000153246.12	Adipose_Subcutaneous	2:160687231:CS3	1.00126	0.0520542	1.12659	0.0199431	0.604011	0.0314086	rs78446341
White Blood Cells	chr2:159783469:159798132:clu_32068:ENSG00000241399.6	Liver	2:160687231:CS5	1.00003	0.0530184	-2.61842	0.577781	0.709975	0.0421399	rs12622391~rs71423026
White Blood Cells	GCA	Artery_Tibial	2:163124051:CS0	0.526259	0.0208646	0.444017	0.0232002	0.526259	0.0208646	rs113748016
White Blood Cells	DPP4	Lung	2:163124051:CS2	0.985317	0.105518	-2.08858	0.12382	0.985317	0.105518	rs13015258~rs75166367
White Blood Cells	chr2:161318873:161367478:clu_42849:ENSG00000115233.11	Heart_Atrial_Appendage	2:163124051:CS3	1.01352	0.0967998	-1.06842	0.00818491	0.633508	0.0606703	rs78456138
White Blood Cells	chr2:168862049:168864834:clu_52227:ENSG00000163072.15	Lung	2:169710607:CS1	1.07758	0.316732	-0.80426	0.320932	0.510156	0.190496	rs829950~rs75691008~rs487756~rs531864~rs527393~rs11678685~rs114011597~rs62171295
White Blood Cells	ENSG00000236153	Thyroid	2:182315885:CS2	1.01116	0.180379	1.79132	0.0695621	0.71246	0.127509	rs11690798
White Blood Cells	chr2:181909971:181913845:clu_47066:ENSG00000138434.16	Colon_Transverse	2:182315885:CS3	0.857611	0.12509	5.26109	1.62536	0.857611	0.12509	rs12617083~rs62191363
White Blood Cells	ANKRD44	Thyroid	2:198544183:CS1	1.39265	0.153665	0.695644	0.134503	0.801115	0.138621	rs12693802~rs715185~rs2564394
White Blood Cells	chr2:201277104:201284816:clu_51152:ENSG00000064012.21	Nerve_Tibial	2:203477868:CS2	1.22074	0.0762135	0.542335	0.0878018	0.540268	0.0509393	rs2080320~rs11694706~rs62193362~rs7559992
White Blood Cells	IKZF2	Adipose_Visceral	2:213935900:CS1	0.998055	0.35276	-1.7464	0.153113	0.750129	0.278915	rs10203838~rs9807954
White Blood Cells	CXCR2	Whole_Blood	2:219020958:CS1	0.782707	0.311441	9.1427	3.89159	0.782707	0.311441	rs10932744~rs114050631~rs13419763
White Blood Cells	IRS1	Islets	2:227105921:CS0	0.562484	0.0520318	0.419458	0.0107214	0.562484	0.0520318	rs4281890
White Blood Cells	ENSG00000235070	Muscle_Skeletal	2:228320192:CS0	0.578833	0.034003	1.8888	0.901658	0.578833	0.034003	rs10180508~rs4281890~rs13029395
White Blood Cells	chr2:227347384:227352514:clu_45931:ENSG00000168958.19	Esophagus_Mucosa	2:228320192:CS1	1.19597	0.0975061	1.56837	0.0491584	0.880058	0.0878205	rs11676303
White Blood Cells	UBE2F	Whole_Blood	2:237779229:CS2	1.29986	0.0738474	-0.462858	0.0914639	0.554704	0.0521679	rs73094343~rs58964929~rs72981207
White Blood Cells	BOK	Artery_Tibial	2:242421866:CS3	0.914503	0.0341075	-2.18467	0.255228	0.882142	0.0335821	rs34953016~rs34692098~rs6437275~rs4614965
White Blood Cells	HDAC11	Fibroblasts	3:14277058:CS0	0.54621	0.0159582	0.453457	0.130902	0.54621	0.0159582	rs2675241~rs13326174~rs4450798
White Blood Cells	chr3:39146722:39153438:clu_28418:ENSG00000144655.14	Liver	3:39307162:CS0	0.535024	0.0567261	1.3776	0.106372	0.535024	0.0567261	rs7635472~rs885067~rs1274962
White Blood Cells	CYP8B1	Thyroid	3:42909050:CS1	0.644083	0.318089	5.09713	2.03252	0.644083	0.318089	rs34759881~rs13093968~rs10865925
White Blood Cells	GMPPB	Heart_Atrial_Appendage	3:48468798:CS2	0.84707	0.0591951	1.04143	0.300394	0.778351	0.0569577	rs55786114~rs114353727~rs115061664
White Blood Cells	chr3:58306651:58310507:clu_47305:ENSG00000163684.11	Thyroid	3:56848999:CS1	0.933096	0.154757	-4.39652	1.13695	0.63041	0.117649	rs6787090~rs143852786~rs62259038
White Blood Cells	FLNB	Fibroblasts	3:58033701:CS1	1.01143	0.292386	0.613709	0.279955	0.512206	0.126929	rs76929711~rs183853~rs6779340
White Blood Cells	THOC7	Kidney_Glom	3:63842629:CS1	1.01477	0.119056	-1.95008	0.0428833	0.673756	0.0793707	rs9842724
White Blood Cells	chr3:64809851:64867168:clu_45616:ENSG00000241684.5	Nerve_Tibial	3:63842629:CS2	1.01511	0.129271	2.48948	0.193976	0.7443	0.0989189	rs4616635~rs7635703
White Blood Cells	PROK2	Kidney_Tube	3:71355240:CS1	1.00269	0.148973	5.8099	6.48755e-09	0.923566	0.137387	rs35592432
White Blood Cells	GSK3B	Lung	3:119768246:CS1	1.04571	0.101046	-1.29221	0.380401	0.660726	0.0792021	rs4605584~rs11921360~rs12630592~rs6806460
White Blood Cells	chr3:123116298:123124272:clu_47574:ENSG00000065485.19	Lung	3:123105721:CS1	1.04398	0.0890322	-1.67973	0.337717	0.516085	0.0458414	rs3792366~rs836834
White Blood Cells	chr3:129091346:129094986:clu_39643:ENSG00000172780.16	Colon_Sigmoid	3:128389659:CS4	0.993066	0.0261672	1.03474	0.00533942	0.57528	0.0151644	rs113898461
White Blood Cells	chr3:132474383:132474932:clu_46467:ENSG00000138246.15	Nerve_Tibial	3:132250941:CS2	1.01595	0.108408	-1.04935	0.194371	0.900751	0.0996162	rs73208132~rs6439356~rs9832919~rs80155922
White Blood Cells	chr3:136819214:136854443:clu_41820:ENSG00000168917.8	Artery_Tibial	3:136674500:CS1	0.921265	0.405679	4.64703	1.19065	0.921265	0.405679	rs185931403~rs71336078~rs2031030~rs532160985~rs835636~rs12054220
White Blood Cells	MBNL1-AS1	Muscle_Skeletal	3:150990510:CS0	0.604995	0.0310432	-0.797722	0.294002	0.604995	0.0310432	rs370612~rs79292929
White Blood Cells	MED12L	Whole_Blood	3:150990510:CS2	0.999999	0.138221	-0.845598	0.0055389	0.999999	0.138221	rs11710513~rs7652649~rs76137241~rs9880515~rs80198243
White Blood Cells	MECOM	Esophagus_Mucosa	3:169319801:CS0	0.657696	0.0334379	0.989011	0.00492492	0.657696	0.0334379	rs62294340
White Blood Cells	PRKCI	Lymphocytes	3:169319801:CS1	1.02166	0.120917	2.60021	0.00232918	0.832315	0.0993484	rs721809
White Blood Cells	ABCC5	Whole_Blood	3:183730295:CS1	0.931039	0.115619	-0.601105	0.117452	0.630236	0.081009	rs77080042~rs3792589~rs4912515~rs6790814~rs885838
White Blood Cells	chr3:184316218:184317321:clu_37033:ENSG00000114867.20	Fibroblasts	3:183730295:CS2	1.00267	0.0486401	2.1237	0.00157067	0.569408	0.0276318	rs77287128
White Blood Cells	chr3:185692762:185696612:clu_35623:ENSG00000073792.15	Adrenal_Gland	3:185912816:CS3	0.959478	0.061873	1.90799	0.89433	0.536907	0.0384206	rs7639756~rs7632097~rs61511521~rs7642903
White Blood Cells	PAK2	Spleen	3:196518623:CS1	1.00156	0.15599	-2.28035	0.00155039	0.662097	0.103159	rs7626440
White Blood Cells	CCDC96	Muscle_Skeletal	4:6969919:CS3	1.02201	0.0886122	1.95571	0.901427	0.50564	0.059449	rs3857176~rs6842659~rs11931598~rs868489
White Blood Cells	chr4:38613259:38614625:clu_34891:ENSG00000231160.9	Brain_Cerebellum	4:38646103:CS1	0.920582	0.101965	-2.102	0.267827	0.920582	0.101965	rs2126526~rs4833077
White Blood Cells	LIMCH1	Artery_Tibial	4:41534310:CS1	1.01483	0.098559	-0.743752	0.00659719	0.851236	0.0832892	rs116114800
White Blood Cells	OCIAD2	Nerve_Tibial	4:48800910:CS1	1.00352	0.18799	0.845933	0.174428	0.522796	0.139769	rs6835999~rs9291323~rs1507864~rs1463365
White Blood Cells	chr4:55396396:55411614:clu_31961:ENSG00000134851.12	Adrenal_Gland	4:55408875:CS1	0.952222	0.240294	-7.54691	1.02861	0.952222	0.240294	rs218237~rs218264
White Blood Cells	chr4:53498843:53507317:clu_41162:ENSG00000072201.13	Adipose_Subcutaneous	4:55408875:CS2	0.965332	0.107024	-2.59051	1.31489	0.562971	0.0681749	rs2412488~rs2537860~rs7684000
White Blood Cells	REST	Colon_Sigmoid	4:57769824:CS1	0.998696	0.395891	4.71341	0.186473	0.998696	0.395891	rs781669~rs7687767
White Blood Cells	CXCL6	Nerve_Tibial	4:74948054:CS2	0.659865	0.223713	10.4428	4.70292	0.659865	0.223713	rs10938092~rs13110736
White Blood Cells	chr4:73061920:73064778:clu_41317:ENSG00000163626.16	Adipose_Subcutaneous	4:74948054:CS6	0.786394	-0.0308761	-3.39575	2.14762	0.5023	-0.0257102	rs1957067~rs2367289~rs13435687~rs2367442
White Blood Cells	CXCL1	Heart_Left_Ventricle	4:74948054:CS7	0.989082	0.0346626	-2.5424	1.00133	0.542269	0.0261962	rs4074~rs9991272~rs2367442
White Blood Cells	ENSG00000251442	Islets	4:79639615:CS1	0.798849	0.123832	-4.62531	1.09462	0.619268	0.110736	rs7700192~rs6533821
White Blood Cells	chr4:82636823:82680707:clu_36452:ENSG00000145284.11	Artery_Aorta	4:83547862:CS1	0.931519	0.528383	3.3046	0.668029	0.567058	0.365334	rs2001538~rs13138355
White Blood Cells	GPRIN3	Colon_Transverse	4:89848583:CS1	0.985374	0.134146	5.63104	0.28794	0.985374	0.134146	rs1346946~rs2174326
White Blood Cells	chr4:88732198:88737472:clu_39454:ENSG00000138640.14	Pituitary	4:89848583:CS3	1.04901	0.0494338	1.00253	0.137606	0.542092	0.0241149	rs2604225
White Blood Cells	chr4:102418988:102419697:clu_33544:ENSG00000248161.5	Fibroblasts	4:103449131:CS2	0.858272	0.0636431	2.597	0.734677	0.858272	0.0636431	rs13122985~rs12510679~rs12513074~rs189611487
White Blood Cells	chr4:145112328:145117293:clu_43335:ENSG00000164163.10	Nerve_Tibial	4:145026126:CS0	0.509997	0.0897001	-0.837703	0.134021	0.509997	0.035374	rs2202507~rs75674934~rs1032297
White Blood Cells	chr4:143457769:143459385:clu_38889:ENSG00000109458.8	Artery_Tibial	4:145026126:CS1	1.00055	0.243103	-3.97006	0.0207658	0.651279	0.158262	rs11735662
White Blood Cells	ENSG00000178972	Kidney_Glom	4:145026126:CS3	0.93016	0.0849227	-1.70881	0.535781	0.505017	0.0558452	rs6823434~rs300916~rs143716890
White Blood Cells	chr4:147670743:147672959:clu_31968:ENSG00000164169.12	Pancreas	4:148284104:CS0	0.731136	0.03532	-0.45609	0.115705	0.731136	0.03532	rs72726605~rs11942000~rs6535598
White Blood Cells	PDGFC	Spleen	4:156638573:CS2	0.990342	0.105917	-1.15331	0.0105665	0.604051	0.064755	rs76024494
White Blood Cells	chr4:155667419:155668090:clu_39048:ENSG00000164116.16	Artery_Tibial	4:156638573:CS3	0.986622	0.0604271	-0.631929	0.00164999	0.601764	0.0369436	rs13135603
White Blood Cells	chr5:1179279:1179374:clu_25076:ENSG00000249201.2	Liver	5:1285974:CS3	1.02269	0.0359458	-0.832463	0.0637853	0.805096	0.0323149	rs4975535~rs2277005
White Blood Cells	ENSG00000215158	Nerve_Tibial	5:34654477:CS0	0.660247	0.0386393	-0.596688	0.000704573	0.660247	0.0386393	rs4111037
White Blood Cells	CAPSL	Fibroblasts	5:35875227:CS1	1.01118	0.232813	1.2009	0.00147337	0.634794	0.146489	rs987107
White Blood Cells	ENSG00000250387	Lung	5:71741851:CS2	0.976004	0.0531385	1.2922	0.157005	0.746314	0.0428737	rs3924647~rs115216147
White Blood Cells	FER	Artery_Tibial	5:108133865:CS0	0.786175	0.0811639	-0.444976	0.030383	0.786175	0.0811639	rs286751~rs2966825~rs10463587~rs12719094~rs17391678~rs6889967~rs17450345
White Blood Cells	FBXL17	Colon_Transverse	5:108133865:CS1	0.974282	0.176635	-0.755858	0.224132	0.590481	0.112873	rs12187616~rs76913715~rs17436107~rs17387645
White Blood Cells	chr5:132218644:132227086:clu_32530:ENSG00000072682.18	Spleen	5:131677047:CS1	0.627893	0.393346	6.31957	2.74509	0.627893	0.393346	rs12719454~rs11242109~rs272863~rs77335401~rs13164856
White Blood Cells	chr5:149517877:149520290:clu_42326:ENSG00000113712.17	Thyroid	5:148203144:CS3	0.994505	0.0711787	-5.05214	0.282249	0.912069	0.066719	rs10077925~rs1042719
White Blood Cells	TIMD4	Artery_Aorta	5:156442784:CS0	0.612213	0.0674302	1.47501	0.381347	0.612213	0.0265869	rs79614070~rs72809235
White Blood Cells	TIMD4	Esophagus_Muscularis	5:156442784:CS1	0.938524	0.172404	2.65226	0.618049	0.620039	0.123287	rs144617589~rs9784671
White Blood Cells	NIPAL4	Esophagus_Mucosa	5:156442784:CS2	1.00026	0.0511554	-0.452762	0.0496434	0.607975	0.0350364	rs11747685
White Blood Cells	chr5:158708173:158712154:clu_39871:ENSG00000164330.16	Adipose_Subcutaneous	5:158956194:CS1	1.0317	0.110485	-2.03554	0.922897	0.581325	0.0678264	rs6863638~rs10476298~rs183985993
White Blood Cells	ADRA1B	Adipose_Subcutaneous	5:158956194:CS3	1.01461	0.0989351	1.35838	0.0127673	0.870176	0.0853754	rs9313822
White Blood Cells	chr5:179842064:179853378:clu_35390:ENSG00000161010.14	Colon_Sigmoid	5:179126457:CS0	0.508598	0.0160889	0.957226	0.101646	0.508598	0.0160889	rs6422334~rs10065018
White Blood Cells	CANX	Pancreas	5:179126457:CS1	0.99876	0.113945	3.92324	0.2207	0.99876	0.113945	rs17079630~rs1134924~rs13360957
White Blood Cells	chr6:22056690:22063020:clu_32035:ENSG00000272168.6	Artery_Tibial	6:20277483:CS2	0.98653	0.137711	-5.22934	0.51612	0.910555	0.131257	rs75037585~rs12214079
White Blood Cells	ENSG00000261568	Artery_Aorta	6:21382765:CS2	1.00113	0.166547	-6.78237	2.70966	0.613916	0.143784	rs11961037~rs113760175~rs114696554
White Blood Cells	E2F3	Artery_Tibial	6:21382765:CS5	0.957548	0.0956473	-2.50817	1.05566	0.685046	0.0687295	rs75037585~rs1474694
White Blood Cells	MBOAT1	Fibroblasts	6:21382765:CS7	1.00052	0.0444972	1.74977	0.0684459	0.747249	0.0334897	rs35889049~rs2473647
White Blood Cells	SOX4	Esophagus_Muscularis	6:21382765:CS8	0.960392	0.0430319	-0.724119	0.0059314	0.689834	0.0309161	rs73735248
White Blood Cells	chr6:22174062:22191567:clu_36693:ENSG00000272168.6	Lung	6:23288941:CS1	0.892209	0.581399	-8.3277	1.9344	0.892209	0.581399	rs4712672~rs113760175~rs114696554~rs1883654
White Blood Cells	SLC17A3	Kidney_Tube	6:25042978:CS1	1	0.303636	2.2941	0.0357356	1	0.303636	rs1186313~rs13191445
White Blood Cells	chr6:28271934:28272670:clu_33924:ENSG00000197062.11	Adipose_Visceral	6:27072542:CS4	0.748986	0.344429	-5.95945	2.18812	0.748986	0.344429	rs200956~rs4713135~rs1225710
White Blood Cells	TRIM38	Artery_Aorta	6:27072542:CS5	0.909559	0.0101986	-1.55838	0.722403	0.506375	0.00789193	rs6901039~rs6456708~rs111706643
White Blood Cells	chr6:34871116:34871584:clu_27852:ENSG00000065060.16	Adrenal_Gland	6:33782040:CS0	0.571678	0.0215592	3.06187	1.39799	0.571678	0.0215592	rs7775635~rs114008752~rs9469881
White Blood Cells	C4A	Nerve_Tibial	6:33782040:CS1	0.979352	0.17244	3.13461	0.506756	0.979352	0.17244	rs1383264~rs28724893~rs9276757~rs62397687~rs9276931
White Blood Cells	HLA-DRB6	Nerve_Tibial	6:33782040:CS2	0.852121	0.0837927	1.38	0.32957	0.852121	0.0837927	rs3957148~rs3104406~rs115308106~rs9276189~rs140932748~rs28892574~rs117821~rs1800454~rs112647257~rs9276831~rs181997
White Blood Cells	HLA-DPB1	Whole_Blood	6:33782040:CS4	0.621703	0.0117175	4.60248	2.02011	0.621703	0.0117175	rs1015166~rs116416291~rs432375~rs6935846~rs13215763~rs139905205~rs3097666~rs1408501
White Blood Cells	chr6:33069886:33073471:clu_28318:ENSG00000231389.7	Fibroblasts	6:33782040:CS6	0.929157	0.0172684	1.033	0.125116	0.929157	0.0172684	rs7750458~rs1042151~rs2856827~rs3117037
White Blood Cells	C4B	Whole_Blood	6:33782040:CS7	0.627227	0.102106	-2.45835	1.14033	0.627227	0.102106	rs9275602~rs9276582~rs4318925~rs9276931
White Blood Cells	TAP2	Colon_Sigmoid	6:33782040:CS8	0.867494	0.00424811	2.00652	0.678002	0.867494	0.00424811	rs4148876~rs241410
White Blood Cells	chr6:36211560:36213880:clu_32747:ENSG00000096070.19	Artery_Tibial	6:36638691:CS0	0.683738	0.0181969	-2.15272	0.407271	0.683738	0.0181969	rs79717432~rs62406537
White Blood Cells	chr6:35287845:35290253:clu_27721:ENSG00000065029.14	Heart_Left_Ventricle	6:36638691:CS1	1.00277	0.0829799	-1.38413	0.220623	0.534413	0.0466396	rs3798345
White Blood Cells	chr6:36678798:36680474:clu_31365:ENSG00000124762.13	Muscle_Skeletal	6:36638691:CS2	0.759249	0.0757807	-5.21163	1.67387	0.759249	0.0757807	rs1321309~rs4135240~rs77643502
White Blood Cells	chr6:41937394:42048501:clu_34703:ENSG00000112576.12	Adipose_Visceral	6:41165819:CS1	0.983827	0.0941663	-2.56428	0.216174	0.983827	0.0941663	rs72867166~rs7770598~rs76143776~rs2493831~rs9394859~rs62415900
White Blood Cells	USP49	Pituitary	6:42510305:CS0	0.524167	0.0102375	-1.08205	0.0899135	0.524167	0.0102375	rs33966734
White Blood Cells	chr6:41937394:42048501:clu_34703:ENSG00000112576.12	Adipose_Visceral	6:42510305:CS1	0.992128	0.078999	-3.08817	0.223958	0.992128	0.078999	rs2746178~rs72867166~rs7770598~rs76143776~rs2493831~rs9394859~rs62415900
White Blood Cells	chr6:43307896:43308315:clu_34225:ENSG00000146215.13	Pituitary	6:43757896:CS0	0.594444	0.0174488	-1.02407	0.127376	0.594444	0.0174488	rs73414615
White Blood Cells	ENSG00000236961	Adipose_Visceral	6:43757896:CS5	0.940796	0.0412993	-1.44187	0.178531	0.823917	0.0376991	rs7767224~rs735775
White Blood Cells	UBR2	Adipose_Subcutaneous	6:43757896:CS6	0.976461	0.0500989	1.6927	0.55809	0.661325	0.0381847	rs414285~rs9462817~rs3818087
White Blood Cells	chr6:44932763:44950043:clu_31135:ENSG00000196284.15	Esophagus_Junction	6:45572499:CS1	1.06354	0.168963	1.28808	0.214806	0.599603	0.104607	rs7752183
White Blood Cells	PAQR8	Colon_Sigmoid	6:52342732:CS1	0.997197	0.0926533	1.56633	0.232551	0.8596	0.0853392	rs3748066~rs1272152
White Blood Cells	BACH2	Pancreas	6:90946479:CS1	1.01379	0.193893	4.3461	2.23091	0.622434	0.173949	rs4707609~rs285640
White Blood Cells	chr6:89644193:89645015:clu_37367:ENSG00000112159.11	Nerve_Tibial	6:90946479:CS2	1.01138	0.11995	-1.17787	0.516483	0.703968	0.0516011	rs72928038~rs7750271
White Blood Cells	HSF2	Adipose_Visceral	6:122746938:CS1	0.839631	0.285142	1.24983	0.243746	0.66355	0.233612	rs58924256~rs76071582~rs578868~rs35584408
White Blood Cells	GJA1	Artery_Tibial	6:122746938:CS3	0.999126	0.0591115	-0.820318	0.00956794	0.685097	0.0410819	rs7757975
White Blood Cells	chr6:138694547:138696597:clu_39140:ENSG00000225177.5	Lung	6:137082948:CS2	1.01219	0.110933	-2.6726	0.225377	0.688908	0.08177	rs72978754~rs111543057
White Blood Cells	AHI1	Fibroblasts	6:137082948:CS4	0.970042	0.1223	0.822747	0.117763	0.778349	0.105157	rs9494331~rs117336684~rs34799736~rs141017715
White Blood Cells	chr6:137201008:137203499:clu_32789:ENSG00000027697.13	Muscle_Skeletal	6:138199417:CS3	1.00974	0.0790293	-3.21892	0.00312817	0.744847	0.0585216	rs79570084
White Blood Cells	STXBP5-AS1	Artery_Aorta	6:147701217:CS1	1.33689	0.290395	1.19195	0.285856	0.561671	0.187367	rs2786189~rs9373523
White Blood Cells	SYNE1	Whole_Blood	6:153043035:CS0	0.668467	0.0272038	-0.445322	0.063942	0.668467	0.0272038	rs2038620~rs9478349
White Blood Cells	TAGAP-AS1	Brain_Cerebellum	6:159465977:CS1	1.00685	0.124859	-1.60674	0.649563	0.519775	0.0721329	rs75290071~rs1054091~rs75391241
White Blood Cells	chr6:157716203:157766385:clu_36272:ENSG00000130340.15	Adipose_Visceral	6:159465977:CS3	0.983407	0.0684775	-4.05444	0.250433	0.983407	0.0684775	rs590841~rs17504333
White Blood Cells	GNA12	Pancreas	7:2759473:CS1	0.902443	0.122324	-4.07708	0.765802	0.902443	0.122324	rs10807805~rs7805092~rs2107964
White Blood Cells	PMS2CL	Artery_Coronary	7:5554401:CS2	0.617758	0.0496498	-5.2794	2.31841	0.617758	0.0496498	rs55954143~rs187898320~rs1860461~rs10951975~rs10266841~rs143156530~rs62454323~rs34905002~rs4272276~rs11763918~rs62441318
White Blood Cells	chr7:14583137:14607434:clu_28299:ENSG00000136267.13	Colon_Sigmoid	7:14019242:CS2	0.998338	0.148106	-2.11461	0.286982	0.726359	0.110938	rs969419~rs7788606~rs6966879
White Blood Cells	IL6-AS1	Adipose_Visceral	7:22754768:CS1	0.980272	0.144574	0.660964	0.335734	0.512896	0.0871738	rs8180726~rs7776857~rs2069861~rs2069852~rs10242595~rs77529569~rs58524401
White Blood Cells	CDCA7L	Adrenal_Gland	7:22754768:CS2	0.988672	0.0583456	2.25838	0.167211	0.905709	0.0549306	rs4439007~rs35907340
White Blood Cells	CREB5	Whole_Blood	7:28724374:CS1	1.0042	0.379795	-2.59395	0.000684501	0.754477	0.28575	rs56388170
White Blood Cells	CREB5	Whole_Blood	7:29922630:CS1	0.999895	0.26386	-5.31714	0.494255	0.999895	0.26386	rs6977136~rs80253719
White Blood Cells	TNS3	Brain_Cortex	7:47364673:CS3	1.02405	0.133768	-2.13176	0.00355452	0.683693	0.0898539	rs12672674
White Blood Cells	ZNF713	Heart_Left_Ventricle	7:56056571:CS1	0.881864	0.21671	-2.28374	0.48569	0.881864	0.21671	rs11767454~rs62457261~rs816417
White Blood Cells	LINC00174	Nerve_Tibial	7:65662767:CS1	0.999897	0.357096	-1.35611	0.0079128	0.999897	0.357096	rs532232557~rs10245642~rs12540307~rs6979488~rs73143914~rs184390306
White Blood Cells	chr7:80624190:80646088:clu_28634:ENSG00000135218.17	Heart_Atrial_Appendage	7:80122641:CS0	0.618815	0.0650468	0.687768	0.0186573	0.618815	0.0650468	rs2691198
White Blood Cells	RBM48	Whole_Blood	7:92408370:CS0	0.934789	0.0162154	0.875939	0.0858287	0.934789	0.0162154	rs13438466~rs74358828
White Blood Cells	BAIAP2L1	Fibroblasts	7:99137874:CS2	0.974524	0.0647347	-0.695782	0.0165051	0.932977	0.0625778	rs2452219~rs1688605
White Blood Cells	CAV2	Adipose_Subcutaneous	7:116379094:CS0	0.818786	0.0747839	-1.12077	0.0476545	0.818786	0.0747839	rs73453029~rs3807986
White Blood Cells	chr7:130024377:130026158:clu_29561:ENSG00000091732.15	Stomach	7:129466886:CS1	1.00461	0.125075	1.49705	0.249443	0.581934	0.0736131	rs6948695~rs11556924
White Blood Cells	UBE2H	Whole_Blood	7:129466886:CS3	0.999288	0.0598687	0.518164	0.0264366	0.614223	0.0379484	rs2727457
White Blood Cells	chr7:130024377:130026158:clu_29561:ENSG00000091732.15	Stomach	7:130742066:CS2	1.00786	0.138578	1.94751	0.149837	0.705409	0.0979816	rs6948695~rs11556924
White Blood Cells	chr7:130916132:130921536:clu_27154:ENSG00000233559.1	Fibroblasts	7:130742066:CS3	1.00779	0.119015	-4.11991	0.812122	0.721517	0.0961377	rs182624179~rs9649546
White Blood Cells	chr7:149553016:149558608:clu_35065:ENSG00000133624.13	Nerve_Tibial	7:148886058:CS0	0.727765	0.0856553	-3.31131	0.585168	0.727765	0.0856553	rs34121650~rs17530756
White Blood Cells	chr7:149553016:149558608:clu_35065:ENSG00000133624.13	Nerve_Tibial	7:150274029:CS1	0.974402	0.0649788	-2.35301	0.393651	0.620635	0.0481944	rs17530756~rs11771753
White Blood Cells	DEFA3	Whole_Blood	8:6901304:CS5	0.974902	0.0778045	-0.283531	0.0134182	0.756063	0.0634916	rs2738165~rs2702900~rs62486797~rs4841815~rs7826487~rs17466706~rs74416037~rs34014917~rs7835321
White Blood Cells	DPYSL2	Artery_Aorta	8:27195121:CS0	0.531303	0.0175419	-0.601954	0.0659029	0.531303	0.0175419	rs327225~rs1808892~rs10088957
White Blood Cells	PTK2B	Whole_Blood	8:27195121:CS1	1.02391	0.101276	-0.630382	0.0514952	0.595367	0.0612356	rs143378944~rs28834970~rs2874826
White Blood Cells	chr8:30703240:30708072:clu_45516:ENSG00000104687.12	Pancreas	8:30316162:CS0	0.622439	0.140947	-1.3276	0.381427	0.622439	0.0813996	rs151286330~rs140025564
White Blood Cells	chr8:30544624:30547292:clu_57236:ENSG00000157110.15	Colon_Transverse	8:30316162:CS1	1.11539	0.0834701	-2.37591	1.09594	0.513558	0.0564064	rs6996887~rs2915595
White Blood Cells	KAT6A	Nerve_Tibial	8:41933841:CS2	1.01515	0.0838665	0.889598	0.00240506	0.648753	0.0537887	rs34288740
White Blood Cells	chr8:60845409:60848515:clu_51065:ENSG00000171316.11	Brain_Cerebellum	8:61650831:CS0	0.566538	0.0775981	-1.99065	0.465191	0.566538	0.0428976	rs11997122~rs4738835~rs4738841
White Blood Cells	ENSG00000254802	Small_Intestine	8:61650831:CS1	1.01012	0.535486	6.91004	0.0803762	0.652939	0.346934	rs7846314
White Blood Cells	CYP7B1	Islets	8:66849617:CS0	0.51668	0.0356767	0.139337	0.0186635	0.51668	0.0356767	rs34242271~rs4737741~rs10110985~rs7845030~rs34042475
White Blood Cells	ENSG00000271966	Islets	8:68842927:CS3	0.760977	0.177913	7.13352	2.34064	0.760977	0.177913	rs6990907~rs141542179~rs4576414~rs4554448~rs12550275~rs13259352
White Blood Cells	RNF19A	Kidney_Tube	8:100749570:CS2	0.99004	0.145123	-0.722258	0.0255528	0.598738	0.0877648	rs60334179
White Blood Cells	ENSG00000279138	Kidney_Glom	8:106583124:CS4	1.08357	0.112195	2.15309	0.537578	0.560023	0.0745406	rs17179594~rs7846017
White Blood Cells	MTSS1	Heart_Left_Ventricle	8:126343563:CS4	0.980973	0.0656327	-0.509554	0.0395459	0.801758	0.0556644	rs7841224~rs2303952~rs7010757~rs7461129
White Blood Cells	chr8:127989291:127996561:clu_55740:ENSG00000249859.9	Esophagus_Muscularis	8:129012574:CS1	0.854568	0.524353	4.79071	1.68476	0.854568	0.524353	rs10099566~rs4733812~rs11997631~rs10087240
White Blood Cells	CYRIB	Whole_Blood	8:130618150:CS6	0.999961	0.0279866	2.06224	0.164366	0.697266	0.0196933	rs16904181~rs12676169
White Blood Cells	PTP4A3	Lung	8:142337734:CS3	0.950548	0.0880665	-2.38815	0.121738	0.950548	0.0880665	rs62524180~rs7008475~rs6421024
White Blood Cells	chr8:141212556:141215759:clu_56709:ENSG00000022567.9	Artery_Tibial	8:142337734:CS5	0.837058	0.122235	-3.13404	1.11846	0.837058	0.122235	rs3739222~rs13252660~rs55846720
White Blood Cells	MAFA	Artery_Tibial	8:144643169:CS2	0.906662	0.0431512	2.59246	0.412994	0.906662	0.0431512	rs9886592~rs1076074~rs77211695~rs147641853~rs116941864
White Blood Cells	VLDLR	Whole_Blood	9:2622278:CS1	1	0.318256	1.11161	0.0142156	1	0.318256	rs55860526~rs113361299~rs34881325~rs2889261~rs4741753~rs6475939
White Blood Cells	IGHEP2	Artery_Coronary	9:4763176:CS2	0.803266	0.095727	4.28319	1.18246	0.803266	0.095727	rs10758669~rs7867137
White Blood Cells	AK3	Artery_Coronary	9:4763176:CS5	0.948739	0.0262874	-1.63286	0.304442	0.831038	0.0249587	rs62540575~rs531514534~rs10123267
White Blood Cells	KLF9	Whole_Blood	9:73080367:CS1	1.04585	0.125266	0.440643	0.0894965	0.637798	0.0477459	rs146984063~rs13299054
White Blood Cells	chr9:87969349:87969796:clu_57827:ENSG00000156345.17	Adipose_Subcutaneous	9:91534339:CS2	1.00742	0.108798	2.16747	0.0308287	0.832773	0.0901174	rs9410214~rs56017263
White Blood Cells	FGD3	Esophagus_Mucosa	9:95382297:CS2	0.980913	0.0775347	-0.724153	0.0986458	0.727351	0.0649228	rs7873954~rs13294147~rs34988586~rs7023558~rs6479446~rs10992587
White Blood Cells	RAD23B	Pituitary	9:110273582:CS1	1.00047	0.253603	-1.70907	0.000274426	0.632886	0.160443	rs34990336
White Blood Cells	LPAR1	Whole_Blood	9:112738298:CS1	0.997662	0.162385	1.63304	0.0936792	0.997662	0.162385	rs487013~rs117332096~rs72758696~rs74493046~rs551517~rs67686996~rs10817102~rs10980627~rs62573214~rs12345727~rs11526379~rs148127961~rs60213148~rs6477803~rs10980700~rs77865995~rs72753621~rs2418130
White Blood Cells	chr9:110016039:110136127:clu_56734:ENSG00000241978.9	Adipose_Visceral	9:112738298:CS3	0.985703	0.0338242	-0.751765	0.161449	0.685332	0.0242415	rs117883512~rs2094453~rs78742138~rs60213148
White Blood Cells	LPAR1	Whole_Blood	9:113912553:CS1	1	0.263408	1.28471	0.00918436	1	0.263408	rs10980797~rs12339013
White Blood Cells	chr9:110016039:110136127:clu_56734:ENSG00000241978.9	Adipose_Visceral	9:113912553:CS4	0.971986	0.0265012	-0.682796	0.00659722	0.613258	0.0167298	rs78742138
White Blood Cells	SUSD1	Kidney_Tube	9:113912553:CS5	1.00117	0.037615	0.848208	0.0562569	0.878633	0.0347274	rs139394049~rs16936410
White Blood Cells	chr9:122285287:122291749:clu_47272:ENSG00000148187.17	Fibroblasts	9:125809291:CS3	1.00725	0.0571162	-1.2529	0.25025	0.617771	0.0395203	rs542119549~rs72753262
White Blood Cells	chr9:123757822:123769514:clu_51455:ENSG00000119522.16	Colon_Sigmoid	9:127191232:CS2	0.927304	0.101823	-4.23032	1.12282	0.765878	0.0944068	rs17288605~rs17216483~rs1752166
White Blood Cells	LOC124902280	Artery_Tibial	9:130248885:CS1	0.908591	0.0762289	-1.34659	0.251909	0.652631	0.0616361	rs10819317~rs3824527~rs947627
White Blood Cells	LOC124902280	Artery_Tibial	9:131466489:CS2	0.969536	0.0511002	-1.13938	0.268499	0.558859	0.0359861	rs10819317~rs3824527~rs947627
White Blood Cells	ENSG00000130723	Whole_Blood	9:133593939:CS0	0.572882	0.0217366	-0.480842	0.172891	0.572882	0.0217366	rs7861143~rs2483468~rs77139590~rs10751482~rs4740262~rs4740285
White Blood Cells	chr9:133257542:133258097:clu_59131:ENSG00000175164.13	Adipose_Subcutaneous	9:136141870:CS1	0.966984	0.218936	-2.15278	0.838543	0.549641	0.128325	rs657152~rs2519093
White Blood Cells	chr9:133770501:133771959:clu_50967:ENSG00000160293.16	Esophagus_Junction	9:136141870:CS4	0.950574	0.0221694	1.64503	0.131021	0.90918	0.0217618	rs78712826~rs138683771
White Blood Cells	chr9:132277152:132278070:clu_57472:ENSG00000107290.13	Adipose_Visceral	9:136141870:CS6	1.00042	0.028531	-1.84979	0.00937703	0.624185	0.0178038	rs4962035
White Blood Cells	SLC2A6	Artery_Coronary	9:137855206:CS3	0.994053	0.0481874	1.81122	0.00828346	0.722136	0.0350691	rs7028191
White Blood Cells	PMPCA	Liver	9:139331221:CS1	0.846692	0.178021	4.04581	1.67981	0.56559	0.158712	rs4073153~rs11145919~rs34936112~rs3124996
White Blood Cells	AKR1C4	Kidney_Tube	10:4129296:CS2	0.96065	0.033925	-1.22214	0.10509	0.889369	0.0330483	rs6601898~rs4400694
White Blood Cells	chr10:5740497:5742097:clu_8529:ENSG00000108021.19	Esophagus_Junction	10:6102757:CS3	0.915823	0.0422718	-2.44971	0.431386	0.533135	0.0267321	rs7089861
White Blood Cells	BEND7	Muscle_Skeletal	10:13536512:CS1	0.983749	0.155002	-1.30616	0.201509	0.601808	0.124741	rs11258382~rs10906393
White Blood Cells	SLC39A12	Lung	10:18270422:CS1	0.979208	0.146021	-1.04923	0.0343518	0.979208	0.146021	rs17381591~rs10904907~rs10752073~rs36088866~rs146322553~rs72782600~rs692239~rs7085542~rs9664208~rs74551659
White Blood Cells	SLC39A12	Spleen	10:18270422:CS4	0.99338	0.0353678	0.731826	0.204396	0.556044	0.0179646	rs692239~rs473919
White Blood Cells	OTUD1	Islets	10:22404593:CS0	0.803078	0.0603619	3.16076	0.682073	0.803078	0.0603619	rs7071306~rs74609210
White Blood Cells	chr10:21020201:21172383:clu_9176:ENSG00000078114.18	Esophagus_Mucosa	10:22404593:CS1	1.05175	0.210432	1.96202	0.0304	0.825277	0.168346	rs12778448
White Blood Cells	ENKUR	Thyroid	10:25218243:CS2	1.05102	0.00404356	-1.04	0.241374	0.529941	0.00188627	rs4748993
White Blood Cells	PRTFDC1	Islets	10:25218243:CS3	1.05613	0.0239848	0.454138	0.129917	0.762761	0.0245448	rs1556398~rs12415644~rs77268214~rs10828722~rs12415620~rs143356584~rs2807246~rs141769156~rs78625734~rs1010131
White Blood Cells	SVIL	Artery_Aorta	10:30492267:CS0	0.511739	0.0263448	-0.323654	0.0654192	0.511739	0.0263448	rs6481630~rs7096778
White Blood Cells	ENSG00000228403	Spleen	10:50264204:CS2	1.02627	0.0714588	-2.2812	0.18512	0.677408	0.0479296	rs7097397
White Blood Cells	chr10:69415139:69416028:clu_10297:ENSG00000075073.14	Colon_Transverse	10:69599486:CS0	0.664052	0.0435659	-0.903691	0.139843	0.664052	0.0435659	rs77277303
White Blood Cells	DNAJC12	Muscle_Skeletal	10:69599486:CS1	1.10023	0.158456	-0.795285	0.502625	0.510511	0.089445	rs12773301~rs1885474~rs7074303~rs117036347~rs183147081~rs2802091
White Blood Cells	chr10:73817554:73818209:clu_9532:ENSG00000148660.20	Stomach	10:76503127:CS1	0.993839	0.187034	3.60198	0.632504	0.813825	0.170771	rs61859830~rs4746209~rs1189545~rs148371865
White Blood Cells	DLG5	Muscle_Skeletal	10:79594931:CS1	0.965209	0.202922	0.84135	0.136617	0.965209	0.202922	rs2812434~rs10430528~rs72821617~rs72806025~rs12767072~rs4979936~rs2253240
White Blood Cells	ENSG00000224745	Nerve_Tibial	10:89681458:CS1	1.00529	0.157523	-0.983541	0.00450331	0.61902	0.097094	rs7069904
White Blood Cells	chr10:86692571:86699278:clu_10845:ENSG00000122367.19	Adipose_Visceral	10:89681458:CS2	0.868626	0.0623901	-3.30117	1.307	0.542678	0.0555654	rs148645881~rs78594290~rs35518112
White Blood Cells	KIF20B	Artery_Tibial	10:91002804:CS0	0.623666	0.0435393	-1.32253	0.498811	0.623666	0.0435393	rs76852571~rs11598411~rs10881657~rs10881684
White Blood Cells	chr10:91222983:91240484:clu_9663:ENSG00000180628.14	Esophagus_Junction	10:93649884:CS2	0.985151	0.0651293	1.4537	0.315784	0.51473	0.0394995	rs7896058~rs56393513~rs7393161
White Blood Cells	chr10:93426158:93431408:clu_11943:ENSG00000138119.16	Lung	10:96210400:CS4	0.996289	0.0412829	2.83095	0.00330246	0.59631	0.0247207	rs11187538
White Blood Cells	CRTAC1	Lung	10:99084426:CS0	0.604746	0.00990845	-0.434915	0.054845	0.604746	0.00990845	rs79595592~rs479776~rs17444006
White Blood Cells	SLIT1	Nerve_Tibial	10:99084426:CS1	0.982126	0.39367	-1.93169	0.130142	0.982126	0.39367	rs2861879~rs78645846
White Blood Cells	GPAM	Esophagus_Junction	10:113935379:CS1	0.98638	0.233087	-1.86177	0.595917	0.522094	0.126319	rs34820178~rs2297992
White Blood Cells	chr10:124806921:124816576:clu_11215:ENSG00000165660.7	Artery_Tibial	10:126348565:CS1	0.974467	0.283169	2.68521	1.25563	0.616333	0.198559	rs3781454~rs4450131
White Blood Cells	IFITM3	Lung	11:308314:CS1	0.949065	0.387978	5.72431	1.20373	0.949065	0.387978	rs10398~rs1058900~rs1059091
White Blood Cells	IFITM2	Artery_Aorta	11:308314:CS2	0.876915	0.0642286	-0.765178	0.285613	0.876915	0.0642286	rs3802984~rs6598046~rs11246060~rs117325804~rs1058900~rs78987744~rs6421983~rs56166347
White Blood Cells	IGF2	Whole_Blood	11:2325427:CS0	0.532963	0.0125419	-1.58406	0.502792	0.532963	0.0125419	rs61868780~rs11041692~rs3842756
White Blood Cells	chr11:2302958:2304107:clu_5137:ENSG00000064201.15	Whole_Blood	11:2325427:CS1	0.8355	0.0826588	5.89793	1.99802	0.8355	0.0826588	rs10765907~rs61744929
White Blood Cells	SBF2	Artery_Tibial	11:8823493:CS0	0.570451	0.0242821	-0.904515	0.0956845	0.570451	0.0242821	rs61876913
White Blood Cells	chr11:8811335:8839310:clu_5723:ENSG00000166444.18	Fibroblasts	11:8823493:CS3	0.943695	0.0646814	2.83775	0.752286	0.713997	0.0551619	rs11042075~rs12419731~rs11042087
White Blood Cells	chr11:8100997:8103495:clu_5705:ENSG00000166402.8	Fibroblasts	11:8823493:CS4	1.0045	0.058988	2.07151	0.0243847	0.624709	0.0367187	rs10769962
White Blood Cells	MICAL2	Fibroblasts	11:12133478:CS0	0.574542	0.0148828	1.40024	0.43018	0.574542	0.0148828	rs12418830~rs78470581~rs11022171
White Blood Cells	chr11:12864748:12879708:clu_5832:ENSG00000187079.16	Fibroblasts	11:12133478:CS2	1.1148	0.072219	2.0143	0.723594	0.655588	0.0532664	rs4757955~rs72860883
White Blood Cells	chr11:12255750:12256785:clu_6038:ENSG00000133816.13	Heart_Atrial_Appendage	11:12133478:CS3	0.909478	0.0493802	-3.72212	0.860992	0.909478	0.0493802	rs12361043~rs113190524~rs2016398~rs59737065~rs4237704~rs1493955~rs7106698~rs12363049
White Blood Cells	chr11:12239585:12249184:clu_6038:ENSG00000133816.13	Heart_Atrial_Appendage	11:12133478:CS4	0.953147	0.0362693	1.28258	0.319637	0.807473	0.0324352	rs113190524~rs2307073
White Blood Cells	MPPED2	Muscle_Skeletal	11:30798288:CS1	0.995793	0.239983	0.608628	0.00821333	0.995793	0.239983	rs11031084~rs10835675~rs11031122~rs10835715~rs10835721
White Blood Cells	chr11:44075592:44077323:clu_5651:ENSG00000110455.13	Whole_Blood	11:44612714:CS1	0.976222	0.077099	-2.09566	0.21664	0.504815	0.0451257	rs934177~rs12795496
White Blood Cells	PSMC3	Colon_Transverse	11:47951353:CS1	0.713971	0.388334	4.48779	1.79203	0.713971	0.388334	rs67871383~rs3740689~rs2030166~rs12790666
White Blood Cells	C1QTNF4	Muscle_Skeletal	11:49189023:CS3	0.948537	0.232216	-0.793283	0.271134	0.699594	0.217312	rs144055279~rs7117516~rs6485805~rs59134771~rs4752896~rs11039543~rs7948398~rs142289879~rs78501780~rs11493617~rs142863265~rs1483121~rs2870431~rs112481451
White Blood Cells	MS4A2	Colon_Transverse	11:60103385:CS1	1.01665	0.0798037	-0.696975	0.170103	0.543775	0.0442308	rs663925~rs1286171~rs7935829
White Blood Cells	chr11:67365630:67367460:clu_8617:ENSG00000175505.10	Nerve_Tibial	11:65603252:CS5	0.971609	0.0383745	-0.530563	0.0962139	0.53858	0.0210921	rs186330997~rs62000969~rs79305574
White Blood Cells	chr11:67366067:67367460:clu_8617:ENSG00000175505.10	Nerve_Tibial	11:67158389:CS1	1.0016	0.0734468	0.56796	0.0517779	0.504621	0.0369678	rs62000969~rs151085330~rs117419498
