## Supplementary Table 1-22 for "Uncovering causal gene-tissue pairs and variants: A multivariable TWAS method controlling for infinitesimal effects" (part 9 of 21)

### Sheet: Table S4 (continued)
Table S4. Causal gene-tissue pairs identified by TGFM. (TGFM uses the empirical PIPs obtained in resampling procedures, and hence CS.PIP (the sum of individual PIPs in a credible set) can be slightly larger than 1.)
White Blood Cells	ANO1	Artery_Tibial	11:69490346:CS0	0.689541	0.0253006	0.416684	0.0507459	0.689541	0.0253006	rs57146148~rs10898037
White Blood Cells	LTO1	Adipose_Visceral	11:69490346:CS2	1.00734	0.0829441	-0.955787	0.114988	0.513619	0.0450367	rs649392
White Blood Cells	chr11:69155687:69159446:clu_7411:ENSG00000162341.16	Stomach	11:69490346:CS3	0.948429	0.0648701	1.07638	0.130729	0.816117	0.0596966	rs7116054~rs3019748
White Blood Cells	ENSG00000170647	Spleen	11:100508897:CS3	1.01314	0.113343	1.16498	0.113766	0.65859	0.0740505	rs11224302
White Blood Cells	ENSG00000170647	Pancreas	11:101680287:CS1	0.967912	0.127809	-2.62508	0.370845	0.967912	0.127809	rs117594293~rs604723~rs507695
White Blood Cells	ANGPTL5	Fibroblasts	11:101680287:CS3	1.00231	0.0713466	-1.50381	0.58701	0.537822	0.0460527	rs732088~rs61916018~rs1783740~rs72982143
White Blood Cells	PDZD3	Spleen	11:118392566:CS0	0.712763	0.0300572	-2.94605	0.895074	0.712763	0.0300572	rs11216839~rs4938630~rs608793~rs113824561~rs11217215~rs73004806~rs11217297~rs1981988
White Blood Cells	chr11:118257313:118260054:clu_8420:ENSG00000149573.8	Artery_Aorta	11:118392566:CS1	0.909286	0.129212	-7.32383	1.87712	0.909286	0.129212	rs7120665~rs9332865
White Blood Cells	PDZD3	Spleen	11:120233158:CS2	1.44574	0.0577794	-1.87211	0.698394	0.582339	0.049939	rs2511854~rs11217297
White Blood Cells	ENSG00000285509	Kidney_Tube	11:122519281:CS2	0.984579	0.0963638	2.12316	0.090014	0.656336	0.0642425	rs67575951
White Blood Cells	ETS1	Fibroblasts	11:128328913:CS1	0.865405	0.213689	1.27141	0.395829	0.865405	0.213689	rs7107437~rs12800008~rs10893872~rs4369416~rs8705
White Blood Cells	WNK1	Stomach	12:711496:CS2	0.985094	0.0467975	-0.917938	0.00543067	0.789336	0.0376414	rs78772771
White Blood Cells	chr12:3077453:3201177:clu_2405:ENSG00000011105.12	Spleen	12:2508296:CS0	0.556386	0.0233664	1.261	0.111586	0.556386	0.0233664	rs3782809
White Blood Cells	TSPAN9	Muscle_Skeletal	12:2508296:CS1	1.00004	0.0762719	1.36183	0.440949	0.595946	0.0518207	rs73047059~rs16930370~rs12580347
White Blood Cells	chr12:2934561:2937631:clu_1884:ENSG00000078246.16	Liver	12:2508296:CS2	0.992067	0.0669569	2.77604	0.242148	0.779287	0.0552216	rs2887780~rs61907807
White Blood Cells	TSPAN9	Muscle_Skeletal	12:4333159:CS2	0.985619	0.0469626	1.03302	0.359505	0.548914	0.0282699	rs73047059~rs16930370~rs12580347
White Blood Cells	chr12:3077453:3201177:clu_2405:ENSG00000011105.12	Spleen	12:4333159:CS5	0.957465	0.0316237	1.6141	0.0336622	0.789781	0.0261304	rs3782809
White Blood Cells	ENSG00000256433	Artery_Coronary	12:6499533:CS1	0.934938	0.181422	3.7164	0.942636	0.69858	0.160392	rs11064153~rs12296430
White Blood Cells	chr12:7133768:7135327:clu_2889:ENSG00000139182.13	Colon_Sigmoid	12:6499533:CS3	0.962374	0.0163	-0.927975	0.0147808	0.544536	0.00922565	rs4149584
White Blood Cells	ENSG00000275963	Esophagus_Muscularis	12:11768558:CS1	1.00057	0.101443	-2.77183	0.285106	0.88785	0.094187	rs10845602~rs2417223~rs3759216
White Blood Cells	chr12:10702134:10704051:clu_3486:ENSG00000060138.12	Adipose_Visceral	12:11768558:CS2	1.00718	0.0733729	-1.21683	0.00156446	0.629866	0.0459521	rs7959807
White Blood Cells	EMP1	Whole_Blood	12:12888438:CS0	0.604456	0.0202867	-0.687281	0.00242625	0.604456	0.0202867	rs10845711
White Blood Cells	PDE3A	Adipose_Subcutaneous	12:20579392:CS1	1.05444	0.153983	1.60417	0.468255	0.72566	0.123996	rs10160869~rs34093861~rs10841504~rs7488780
White Blood Cells	HDAC7	Pancreas	12:48202046:CS1	0.980182	0.145746	-6.66897	1.16232	0.980182	0.145746	rs2408874~rs73107964~rs11831883~rs11168254~rs80325942
White Blood Cells	chr12:57615017:57615512:clu_5010:ENSG00000240771.6	Nerve_Tibial	12:57692470:CS1	0.688427	0.101059	3.87749	1.4839	0.688427	0.101059	rs56205943~rs775250~rs78827077
White Blood Cells	LOC100420899	Artery_Coronary	12:64976049:CS1	0.9893	0.169669	2.47514	0.157661	0.767705	0.136155	rs58381444~rs1245035
White Blood Cells	HMGA2	Fibroblasts	12:66363070:CS2	0.974955	0.11873	-2.0354	0.247893	0.835702	0.111272	rs1480469~rs76905924
White Blood Cells	chr12:69352298:69353153:clu_3803:ENSG00000090382.6	Whole_Blood	12:68587155:CS0	0.565615	0.0142582	-2.4352	0.152747	0.565615	0.0142582	rs11177576
White Blood Cells	LINC02421	Muscle_Skeletal	12:68587155:CS2	1.00348	0.0859527	0.453279	0.000631424	0.609858	0.052271	rs7139169
White Blood Cells	chr12:70563107:70566435:clu_5239:ENSG00000127329.15	Lung	12:71111551:CS1	1.01547	0.083368	-3.12839	1.24014	0.683835	0.0653752	rs1156463~rs60437214
White Blood Cells	chr12:93395533:93398768:clu_3901:ENSG00000173598.13	Brain_Cortex	12:92987208:CS1	1.08257	0.14853	1.69643	0.347393	0.640521	0.10418	rs11829373
White Blood Cells	ENSG00000274560	Adipose_Visceral	12:101873240:CS2	0.986532	0.092589	1.73785	0.00570445	0.758814	0.0715614	rs10860738
White Blood Cells	chr12:110936698:110937185:clu_4939:ENSG00000185847.7	Muscle_Skeletal	12:110229434:CS1	0.696231	0.165106	1.20925	0.550119	0.560131	0.143217	rs12184466~rs2339637~rs7311323
White Blood Cells	PTPN11	Heart_Left_Ventricle	12:111884608:CS2	0.78979	0.142241	-4.15807	2.22088	0.567061	0.12648	rs2239196~rs648997~rs4767293~rs11066283~rs75953948~rs11615234
White Blood Cells	chr12:120571291:120575631:clu_5316:ENSG00000022840.15	Artery_Aorta	12:120146925:CS2	1.00179	0.141797	-3.18978	0.549395	0.817414	0.127713	rs11064854~rs610578~rs692902
White Blood Cells	TMEM120B	Fibroblasts	12:122219787:CS0	0.763451	0.0187654	-0.590447	0.108518	0.763451	0.0187654	rs2942375~rs2720030~rs55796201
White Blood Cells	RASL11A	Nerve_Tibial	13:28604007:CS4	0.961083	0.0236546	0.709335	0.109359	0.719963	0.0191541	rs9512568~rs9512597~rs7330689~rs78749546
White Blood Cells	SMAD9	Colon_Transverse	13:37491650:CS1	1.08931	0.140612	-1.00332	0.174683	0.639776	0.0860786	rs12427846
White Blood Cells	chr13:98807807:98809352:clu_2445:ENSG00000088387.18	Muscle_Skeletal	13:99649831:CS1	1.00433	0.10915	2.73893	0.564071	0.792429	0.101013	rs17785077~rs1359427~rs72651885
White Blood Cells	MYO16	Thyroid	13:108960385:CS0	0.675856	0.0310398	-0.47572	0.101347	0.675856	0.0310398	rs7981134
White Blood Cells	chr13:108286859:108303253:clu_3023:ENSG00000102524.11	Nerve_Tibial	13:108960385:CS1	0.973506	0.351719	7.23687	1.52462	0.973506	0.351719	rs9520836~rs374039502~rs12874404~rs1467764
White Blood Cells	ABHD13	Brain_Cerebellum	13:108960385:CS2	0.988345	0.0822105	-1.2744	0.0516191	0.862448	0.0723372	rs11069724~rs1224177
White Blood Cells	TNFSF13B	Kidney_Glom	13:108960385:CS4	0.998937	0.0504112	-1.03719	0.0184303	0.86153	0.043537	rs73609086
White Blood Cells	DCUN1D2	Whole_Blood	13:114185566:CS1	0.811708	0.125094	2.74441	0.851907	0.811708	0.125094	rs2258798~rs2259573
White Blood Cells	CFAP97D2	Whole_Blood	13:114185566:CS5	1.00055	0.0314825	0.505812	0.046718	0.650508	0.0210432	rs3812831~rs9525293~rs111341336
White Blood Cells	HOMEZ	Pituitary	14:23756604:CS1	0.953144	0.045325	-2.13954	0.869947	0.524523	0.0390217	rs61397282~rs1057119~rs3210043~rs11625724
White Blood Cells	chr14:69458729:69461697:clu_23461:ENSG00000029364.11	Lung	14:69179971:CS0	0.708145	0.0303061	-1.12115	0.145177	0.708145	0.0303061	rs72625683
White Blood Cells	SLC39A9	Whole_Blood	14:69179971:CS2	0.895552	0.109311	0.890779	0.19362	0.81353	0.100575	rs12879905~rs76442470~rs10129720
White Blood Cells	chr14:67772210:67775016:clu_23413:ENSG00000072121.15	Lung	14:69179971:CS4	0.761923	0.0537573	-1.24613	0.485286	0.761923	0.0537573	rs180998303~rs187579897~rs4420467~rs7350738~rs2145150
White Blood Cells	STON2	Esophagus_Mucosa	14:81668707:CS1	0.918469	0.376306	5.14456	1.37439	0.798557	0.368929	rs9646167~rs4899786~rs7140168
White Blood Cells	chr14:92659469:92676533:clu_22030:ENSG00000100599.15	Adipose_Visceral	14:93103309:CS0	0.624153	0.0459012	1.97097	0.486932	0.624153	0.0459012	rs10146142~rs55977629
White Blood Cells	RIN3	Colon_Sigmoid	14:93103309:CS1	0.956586	0.191499	1.34531	0.279601	0.956586	0.191499	rs74367619~rs61975764~rs10498635~rs56019622
White Blood Cells	MEG3	Adrenal_Gland	14:101170540:CS1	0.846305	0.153716	-5.70253	1.24326	0.846305	0.153716	rs12881629~rs8012970~rs67022228
White Blood Cells	RPL10AP1	Whole_Blood	14:103835128:CS1	0.818125	0.158662	-2.75842	1.08241	0.818125	0.158662	rs11622055~rs8006994~rs11541718~rs10149470
White Blood Cells	EHD4	Muscle_Skeletal	15:42248826:CS1	0.914462	0.295882	-2.55214	0.704097	0.914462	0.295882	rs12900702~rs12593440~rs4286082~rs10518743
White Blood Cells	CKMT1A	Lung	15:42248826:CS3	0.874552	0.0394821	2.82438	0.961847	0.570741	0.0362284	rs28542286~rs6493068~rs143875230
White Blood Cells	TNFAIP8L3	Colon_Sigmoid	15:51010271:CS4	0.985551	0.0260749	0.527148	0.0058502	0.608736	0.0161267	rs71469701
White Blood Cells	ALDH1A2	Artery_Aorta	15:58770523:CS0	0.610014	0.0231539	-0.472849	0.120345	0.610014	0.0231539	rs185454032~rs7169289
White Blood Cells	chr15:56666535:56666800:clu_19342:ENSG00000137871.19	Adipose_Visceral	15:58770523:CS2	1.03555	0.0516	1.70897	0.195115	0.69195	0.0395839	rs4774967~rs11638057
White Blood Cells	chr15:64394115:64395398:clu_17800:ENSG00000103671.9	Muscle_Skeletal	15:62797964:CS0	0.715364	0.0395106	1.62392	0.368949	0.715364	0.0395106	rs723428~rs4284585~rs28459128~rs62011287
White Blood Cells	chr15:63600612:63600697:clu_19245:ENSG00000197361.7	Colon_Transverse	15:64672002:CS1	0.953092	0.28248	-4.2485	1.09758	0.656156	0.227688	rs113294283~rs2062250
White Blood Cells	chr15:69160757:69210316:clu_18543:ENSG00000138604.9	Esophagus_Muscularis	15:70376441:CS1	1.02518	0.169532	2.10525	0.00113903	0.850404	0.142066	rs631864
White Blood Cells	chr15:77471814:77477555:clu_21722:ENSG00000140382.14	Lung	15:77306285:CS2	1.0218	0.0609578	1.31598	0.2232	0.611693	0.0440096	rs6495259~rs6495261~rs112555531
White Blood Cells	chr15:81303650:81305908:clu_19103:ENSG00000172349.17	Artery_Tibial	15:80224817:CS3	0.992961	0.0401423	-0.677064	0.00562032	0.540238	0.0218482	rs139074795
White Blood Cells	CHSY1	Whole_Blood	15:101713668:CS1	0.981976	0.217574	-1.28077	0.013048	0.981976	0.217574	rs28576226~rs4965806
White Blood Cells	ENSG00000260710	Kidney_Glom	16:1366425:CS2	0.922131	0.0491833	-1.77265	0.23503	0.887076	0.0486176	rs11248863~rs8047143
White Blood Cells	CREBBP	Heart_Atrial_Appendage	16:3746241:CS2	1.00099	0.0601569	-3.14292	0.774344	0.566288	0.0439015	rs143700749~rs77256800~rs62039134
White Blood Cells	HEATR3	Thyroid	16:49884569:CS1	0.948263	0.136949	0.436657	0.0318911	0.755816	0.115384	rs4389139~rs149399409~rs56301818
White Blood Cells	B3GNT9	Esophagus_Mucosa	16:67010113:CS1	1.00636	0.137169	-1.38191	0.238615	0.558577	0.0846325	rs149863763~rs12935169
White Blood Cells	GLG1	Whole_Blood	16:74596618:CS1	1.00702	0.0976552	0.434819	0.000356073	0.593887	0.0576537	rs12927351
White Blood Cells	ENSG00000280190	Thyroid	16:77258129:CS3	0.836422	0.0389093	-2.31025	0.841678	0.736006	0.0367666	rs537853586~rs77462018~rs67003685~rs9927661
White Blood Cells	ENSG00000278058	Artery_Aorta	16:78581138:CS3	1.11777	0.0429034	0.88097	0.0631484	0.882631	0.0416751	rs383673~rs2016545~rs2288065~rs7500349
White Blood Cells	IRF8	Adipose_Subcutaneous	16:86016026:CS2	1.00101	0.0778667	-1.3606	0.0409328	0.792317	0.0616559	rs305082
White Blood Cells	RNU1-103P	Esophagus_Muscularis	16:86016026:CS8	0.973726	0.0298039	2.62945	0.338579	0.759837	0.024835	rs56239618~rs9935237
White Blood Cells	ZFPM1	Whole_Blood	16:88862343:CS3	0.981194	0.0211142	-1.91064	0.00282852	0.567113	0.0122051	rs35380400
White Blood Cells	MYO1C	Fibroblasts	17:2001825:CS0	0.792426	0.0350397	0.493031	0.120959	0.792426	0.0162688	rs145650014~rs11538156~rs60869999~rs80323293~rs6503134
White Blood Cells	chr17:7467327:7484004:clu_11377:ENSG00000174282.11	Colon_Sigmoid	17:7240391:CS3	0.936256	0.0384225	1.77244	0.388203	0.659591	0.032759	rs4151121~rs9217
White Blood Cells	chr17:17271008:17281132:clu_12203:ENSG00000141030.12	Artery_Tibial	17:16168784:CS5	1.06869	0.0221328	0.593242	0.174982	0.608341	0.0173467	rs142929517~rs4273077~rs113436029~rs59100952~rs7225990~rs1708618~rs7207856
White Blood Cells	MED24	Nerve_Tibial	17:36615967:CS1	0.999887	0.27036	-4.26174	0.247923	0.999887	0.27036	rs72823327~rs801241~rs143811286~rs2301775~rs486512~rs143573388~rs141719048~rs75452296~rs139388993~rs145835664~rs72825191~rs67466585~rs8070799~rs187342259~rs117073558~rs111458598
White Blood Cells	chr17:39906271:39909756:clu_12663:ENSG00000073605.18	Esophagus_Mucosa	17:36615967:CS2	0.8263	0.107648	-13.9643	5.13933	0.8263	0.107648	rs62076601~rs9675087~rs3785744~rs534012~rs62074998~rs191682568~rs146644295~rs74509850~rs9747983~rs183870243~rs146515858
White Blood Cells	chr17:39658522:39658722:clu_10847:ENSG00000131748.15	Adrenal_Gland	17:36615967:CS5	0.942843	0.0542173	2.00653	0.289309	0.942843	0.0542173	rs11078892~rs72825191
White Blood Cells	chr17:38560425:38561463:clu_9182:ENSG00000277363.4	Liver	17:36615967:CS10	0.587471	0.0176352	2.59281	1.16569	0.587471	0.0176352	rs141719048~rs187342259
White Blood Cells	chr17:40020619:40021955:clu_14371:ENSG00000008838.19	Nerve_Tibial	17:38089344:CS1	0.713819	0.434481	-9.40192	4.14627	0.713819	0.434481	rs7212944~rs4580194~rs2305482~rs3936197
White Blood Cells	GSDMA	Adipose_Subcutaneous	17:38089344:CS2	0.808579	0.198655	-1.3579	0.563057	0.808579	0.198655	rs59843584~rs62066853~rs55875103~rs2302775~rs72834789~rs7217037
White Blood Cells	chr17:39909924:39912326:clu_12664:ENSG00000073605.18	Esophagus_Mucosa	17:38089344:CS6	0.745165	0.0462202	-3.90113	1.66161	0.745165	0.0462202	rs183870243~rs11078927
White Blood Cells	chr17:40019933:40020273:clu_12673:ENSG00000008838.19	Esophagus_Mucosa	17:38089344:CS9	0.858852	0.122823	3.72625	1.35603	0.858852	0.122823	rs12451644~rs3936197~rs7502966
White Blood Cells	chr17:47946393:47946614:clu_15390:ENSG00000108439.9	Thyroid	17:44852612:CS2	0.947899	0.0570517	-0.311185	0.0396946	0.50244	0.032195	rs117201874~rs4793658~rs73985413~rs9904820~rs4793688
White Blood Cells	chr17:59735473:59737453:clu_12906:ENSG00000062716.12	Stomach	17:57875292:CS4	0.982404	0.0733357	2.60446	0.459482	0.508558	0.0418903	rs12600858~rs8073039
White Blood Cells	chr17:64451284:64452597:clu_11878:ENSG00000271605.5	Whole_Blood	17:61812995:CS0	0.501626	0.116848	-3.11479	1.97386	0.501626	0.0747211	rs6172~rs375383694~rs35111447~rs2070784~rs2018811
White Blood Cells	chr17:67167796:67178659:clu_13418:ENSG00000198265.11	Colon_Sigmoid	17:64305051:CS1	1.02009	0.119256	-2.56622	0.00659196	0.796574	0.0938079	rs78357146
White Blood Cells	LINC01993	Whole_Blood	17:76256532:CS1	0.96758	0.121194	-1.80163	0.126496	0.96758	0.121194	rs72901753~rs7223465
White Blood Cells	SECTM1	Esophagus_Mucosa	17:81075836:CS2	1.03775	0.0702332	-0.777317	0.102415	0.672965	0.0549698	rs11653735~rs192456136~rs191720655~rs11652368~rs75632099~rs117898909
White Blood Cells	chr18:21490351:21495670:clu_23583:ENSG00000141449.14	Heart_Atrial_Appendage	18:19439572:CS0	0.602882	0.108259	-2.14849	0.905017	0.602882	0.108259	rs8096665~rs45590343~rs12966680~rs55714019
White Blood Cells	chr18:23506642:23533355:clu_24024:ENSG00000141458.12	Artery_Aorta	18:21074922:CS1	0.984073	0.135638	1.12382	0.316049	0.569859	0.0986433	rs4800452~rs1560851~rs1971115~rs75304330~rs72876962~rs151162266~rs11877146~rs303753~rs3745023~rs4598991~rs75972252~rs117478147~rs2588587~rs1791504
White Blood Cells	ENSG00000273321	Pituitary	18:21074922:CS4	0.901752	0.0434519	3.52489	1.30834	0.570307	0.034754	rs2043027~rs17797879~rs10469030
White Blood Cells	CABLES1	Muscle_Skeletal	18:21074922:CS7	1.00079	0.0900265	1.48539	0.234467	0.734685	0.0698652	rs60839038~rs11874453
White Blood Cells	MAPK4	Adipose_Visceral	18:48144754:CS1	1.01691	0.299609	-1.64986	0.000595563	0.75192	0.222761	rs8084255
White Blood Cells	ZCCHC2	Artery_Aorta	18:60920854:CS2	1.01267	0.0727995	-1.21311	0.0968475	0.639233	0.0477455	rs7231404~rs11659576
White Blood Cells	chr18:63403826:63410290:clu_24422:ENSG00000119541.9	Artery_Aorta	18:60920854:CS4	1.00937	0.0446173	0.770531	0.114464	0.576103	0.027206	rs75364852
White Blood Cells	CD226	Whole_Blood	18:67537270:CS1	1.25914	0.361346	-3.2729	1.15038	0.567762	0.215656	rs56249713~rs12956324
White Blood Cells	ZNF516-DT	Heart_Atrial_Appendage	18:74072245:CS1	1.01868	0.245913	2.52829	0.363664	0.756979	0.196556	rs72973711~rs11150946
White Blood Cells	ZNF516	Whole_Blood	18:74072245:CS2	1.1135	0.0860944	-0.431412	0.0457412	0.746822	0.0730451	rs75429956~rs8093799~rs12959893~rs17650322
White Blood Cells	CNN2	Artery_Aorta	19:1026477:CS1	0.864018	0.0794469	-5.7059	1.8964	0.864018	0.0794469	rs7246841~rs4807455~rs930232~rs72973581~rs74253465
White Blood Cells	ABCA7	Muscle_Skeletal	19:1026477:CS4	0.650251	0.0292815	-1.51568	0.724196	0.650251	0.0292815	rs7253254~rs144928319~rs11672916~rs1609436~rs905149~rs8113708
White Blood Cells	ATCAY	Colon_Sigmoid	19:3220857:CS0	0.630448	0.0102242	1.69787	0.087494	0.630448	0.0102242	rs6510755
White Blood Cells	chr19:3157881:3162793:clu_24766:ENSG00000060558.3	Lung	19:3220857:CS2	1.00004	0.0348712	0.811792	0.00218831	0.718297	0.0250472	rs117962081
White Blood Cells	MAP2K2	Heart_Atrial_Appendage	19:3220857:CS5	0.655375	0.0205933	3.58206	1.63714	0.632125	0.0203171	rs13306046~rs28827913~rs72978958~rs350859
White Blood Cells	chr19:1433827:1434737:clu_20144:ENSG00000071626.16	Esophagus_Junction	19:3220857:CS6	0.980814	0.0222822	2.22115	0.482659	0.730502	0.0182412	rs10426549~rs71337092~rs4806835~rs8112989
White Blood Cells	chr19:2987372:2987724:clu_21649:ENSG00000104953.19	Artery_Tibial	19:3220857:CS7	0.967805	0.0164559	-1.21592	0.0142428	0.655434	0.0111791	rs412874
White Blood Cells	chr19:5110818:5119118:clu_18352:ENSG00000127663.14	Heart_Left_Ventricle	19:5151322:CS2	0.948173	0.0317777	1.67555	0.439563	0.570167	0.0217451	rs9973235~rs2613754
White Blood Cells	MLLT1	Lymphocytes	19:6675989:CS2	0.993672	0.0267903	1.28596	0.0012698	0.687804	0.0185493	rs34263337
White Blood Cells	CLEC4M	Artery_Aorta	19:7827830:CS1	0.990546	0.129063	-2.6612	0.548227	0.687918	0.0945051	rs571497~rs2287887~rs8111374
White Blood Cells	S1PR2	Liver	19:10391611:CS2	0.797817	0.11656	-4.0249	1.6462	0.797817	0.11656	rs55818584~rs10409243~rs4804496~rs10420549~rs2358581
White Blood Cells	SLC44A2	Adipose_Subcutaneous	19:10391611:CS6	0.924261	0.0233741	2.43697	0.487036	0.845541	0.0224679	rs1821276~rs8113274~rs35781735
White Blood Cells	chr19:10927769:10928380:clu_22140:ENSG00000130733.10	Esophagus_Mucosa	19:11888044:CS5	0.943268	0.0551697	-2.08013	0.213667	0.545855	0.0319363	rs56048141
White Blood Cells	ENSG00000266897	Esophagus_Mucosa	19:13948397:CS1	1.00334	0.125819	4.34765	1.86511	0.513136	0.072976	rs3817621~rs8101375
White Blood Cells	EPS15L1	Kidney_Tube	19:16495774:CS1	0.776911	0.324412	-10.0062	4.24959	0.776911	0.324412	rs4808047~rs8109817~rs901792
White Blood Cells	chr19:15255592:15256064:clu_20434:ENSG00000141867.17	Spleen	19:16495774:CS4	0.995521	0.0193227	1.23402	0.00731038	0.646562	0.0125533	rs116968049
White Blood Cells	LRRC25	Whole_Blood	19:18513594:CS1	0.995757	0.0913546	-1.11651	0.0347365	0.995757	0.0913546	rs11881403~rs888663~rs8107264~rs1985157
White Blood Cells	NIBAN3	Brain_Cerebellum	19:18513594:CS2	0.988276	0.0295922	0.819926	0.00729239	0.5505	0.0164844	rs73020490
White Blood Cells	chr19:19630537:19633803:clu_26383:ENSG00000089639.10	Thyroid	19:18513594:CS6	0.724669	0.0215049	-2.25097	0.823736	0.66492	0.0211008	rs55988241~rs117058954~rs143729015~rs10408395~rs8100140~rs2228603~rs62135547~rs10402294~rs141026619~rs8100097~rs73001020~rs145086824~rs188552254
White Blood Cells	MAG	Heart_Atrial_Appendage	19:35487933:CS0	0.824138	0.0379486	0.694793	0.0766045	0.824138	0.0379486	rs10410675~rs10411704
White Blood Cells	chr19:35733508:35733763:clu_26457:ENSG00000272333.5	Lung	19:35487933:CS3	1.00101	0.0373266	1.45434	0.00640424	0.596684	0.0222617	rs416633
White Blood Cells	CCDC97	Spleen	19:42767593:CS2	0.999425	0.0785139	-2.8732	0.74396	0.609585	0.0607008	rs338589~rs76524135~rs73045269
White Blood Cells	PVR	Adipose_Visceral	19:44153100:CS3	0.875482	0.0243588	4.73941	0.927627	0.811539	0.0239463	rs1661203~rs184926367~rs3760624
White Blood Cells	chr19:45770640:45771568:clu_20625:ENSG00000104936.17	Whole_Blood	19:45744842:CS2	1.00002	0.0176147	1.3802	0.25816	0.533246	0.00956	rs11667509~rs79673015
White Blood Cells	NECTIN2	Spleen	19:45744842:CS3	0.999523	0.0195022	0.837717	0.0013101	0.633058	0.0123519	rs17561351
White Blood Cells	SAE1	Adipose_Subcutaneous	19:47629264:CS1	0.893948	0.088945	2.53763	0.495198	0.893948	0.088945	rs4577206~rs9749380~rs309190
White Blood Cells	CD33	Adipose_Visceral	19:51728477:CS2	0.998455	0.0281638	1.14897	0.136199	0.839382	0.0247942	rs4802772~rs116953977~rs62115997
White Blood Cells	chr19:51235253:51235595:clu_23001:ENSG00000105383.14	Stomach	19:51728477:CS3	0.996618	0.0243552	1.57801	0.00253168	0.636263	0.0155523	rs73056837
White Blood Cells	ENSG00000269524	Whole_Blood	19:54677001:CS0	0.614706	0.0131508	0.701355	0.00260336	0.614706	0.0131508	rs429539
White Blood Cells	ADAM33	Esophagus_Junction	20:3662142:CS1	1.00002	0.0518533	1.13445	0.0817981	0.786096	0.0417545	rs603112~rs554743
White Blood Cells	PLCB1	Thyroid	20:8607393:CS1	1.02925	0.425167	5.20419	1.81999	0.66316	0.350541	rs2179132~rs4432538~rs226182
White Blood Cells	JAG1	Fibroblasts	20:10719307:CS1	0.954475	0.134651	-0.78406	0.0706543	0.821444	0.119447	rs34778574~rs139326808
White Blood Cells	chr20:10664014:10672701:clu_24036:ENSG00000101384.11	Artery_Coronary	20:10719307:CS2	0.998944	0.107934	2.45245	0.0147668	0.872638	0.0943613	rs1997814
White Blood Cells	SLX4IP	Nerve_Tibial	20:10719307:CS3	1.00151	0.0660437	0.857609	0.13506	0.62073	0.0422166	rs1003712
White Blood Cells	MAFB	Artery_Tibial	20:39259278:CS2	0.867161	0.1519	3.79573	0.641028	0.867161	0.1519	rs6029143~rs6072086
White Blood Cells	PREX1	Fibroblasts	20:47384301:CS1	1.01062	0.20882	1.84213	0.0123874	0.678873	0.140655	rs144582521
White Blood Cells	PELATON	Thyroid	20:49185272:CS3	0.986176	0.0474874	1.06915	0.1683	0.66009	0.0351957	rs6125961~rs4809773~rs8116154
White Blood Cells	RAE1	Artery_Tibial	20:55968113:CS1	1.02212	0.187075	2.38687	1.08897	0.571088	0.103913	rs12625920~rs439749
White Blood Cells	MHENCR	Lung	20:62687921:CS1	0.94092	0.0623605	2.22186	0.319738	0.94092	0.0623605	rs41283024~rs6090466~rs766915~rs909342~rs6062468
White Blood Cells	chr20:64063384:64066476:clu_30718:ENSG00000171703.16	Adipose_Subcutaneous	20:62687921:CS2	1.00001	0.0450888	2.04778	0.0170306	0.513712	0.0231636	rs2427599
White Blood Cells	LINC00189	Adipose_Subcutaneous	21:30582732:CS1	1.05356	0.220648	0.824273	0.187482	0.694748	0.171464	rs117828366~rs7278263~rs62223709~rs2832115~rs2705646~rs76441990~rs963442~rs8128235~rs2832258~rs9305397
White Blood Cells	ENSG00000235888	Whole_Blood	21:40463283:CS1	0.99468	0.184843	1.15023	0.270206	0.772474	0.161324	rs140397721~rs7277840~rs2836875~rs9977672~rs35018180~rs2837361
White Blood Cells	chr21:43066377:43068509:clu_24049:ENSG00000160200.17	Pancreas	21:43302079:CS1	1.00454	0.0412035	-1.53038	0.309587	0.532422	0.0253536	rs8128093~rs1788469
White Blood Cells	C2CD2	Fibroblasts	21:43302079:CS2	0.939572	0.0400667	-0.686842	0.0328658	0.939572	0.0400667	rs870802~rs12185822~rs576808~rs9975353
White Blood Cells	chr21:43066377:43068509:clu_24049:ENSG00000160200.17	Pancreas	21:44472118:CS1	1.00782	0.0573823	-2.03916	0.439288	0.565413	0.0349144	rs234692~rs7275621
White Blood Cells	chr21:46286737:46286870:clu_27244:ENSG00000182362.13	Esophagus_Junction	21:47941916:CS1	0.917047	0.237196	1.98993	1.07896	0.526084	0.159169	rs9980968~rs8131458~rs2066932~rs56016846
White Blood Cells	HDHD5	Whole_Blood	22:18126020:CS0	0.728432	0.0296509	0.617593	0.0333953	0.728432	0.0146912	rs1034858~rs34610686
White Blood Cells	chr22:19982091:19983673:clu_29742:ENSG00000099889.13	Thyroid	22:19970547:CS1	0.947795	0.129171	1.50294	0.058018	0.947795	0.129171	rs71313932~rs12158201
White Blood Cells	POM121L9P	Brain_Cerebellum	22:24624609:CS1	0.960748	0.104718	2.05548	0.408798	0.805138	0.0973858	rs7288670~rs34303680
White Blood Cells	GGT5	Esophagus_Muscularis	22:24624609:CS4	0.987198	0.0571545	1.12599	0.0502781	0.987198	0.0571545	rs117635268~rs7288113~rs5996708
White Blood Cells	SFI1	Whole_Blood	22:31813058:CS1	0.961084	0.0941529	0.899173	0.040791	0.961084	0.0941529	rs5753628~rs62237815~rs760908
White Blood Cells	chr22:38734397:38736029:clu_26234:ENSG00000100226.15	Esophagus_Muscularis	22:39532420:CS0	0.580174	0.0354872	-2.5563	0.63191	0.580174	0.0354872	rs139385065~rs12171203
White Blood Cells	chr22:40409018:40409250:clu_25088:ENSG00000100359.20	Heart_Atrial_Appendage	22:39532420:CS2	0.925173	0.084322	-3.69587	0.759988	0.703231	0.0722052	rs9611177~rs1033415
White Blood Cells	TTLL12	Brain_Cortex	22:43560763:CS1	0.888386	0.0774541	2.62757	0.87433	0.664574	0.0694636	rs5759197~rs3937387

### Sheet: Table S5
Table S5. Direct causal variants identified by TGVIS.
Trait	SNP	Credible Set	CS.PIP	CS.Pratt	Estimate	SE	PIP	Pratt
Abdominal Aortic Aneurysm	rs2068330	2:163237390:CS1	0.99997	0.240042	-5.71343	0.984667	0.99997	0.240042
Abdominal Aortic Aneurysm	rs73177279	5:101460926:CS1	0.996939	0.169002	-5.3074	1.01742	0.996939	0.169002
Abdominal Aortic Aneurysm	rs2954021	8:126482077:CS1	0.999787	0.280803	8.47448	0.91631	0.999787	0.280803
Abdominal Aortic Aneurysm	rs4977574	9:22098574:CS1	1	0.623381	22.7627	0.988898	1	0.623381
Abdominal Aortic Aneurysm	rs1806920	10:95898827:CS1	1	0.221057	-13.148	0.989604	1	0.221057
Abdominal Aortic Aneurysm	rs964184	11:116648917:CS1	0.998716	0.225994	10.3913	1.07261	0.998716	0.225994
Abdominal Aortic Aneurysm	rs434182	18:20282856:CS1	1	0.340588	10.7475	0.950332	1	0.340588
Alanine Aminotransferase	rs2642438	1:220970028:CS1	1	0.431196	-13.441	0.972802	1	0.431196
Alanine Aminotransferase	rs1594320	3:149114757:CS1	0.999998	0.156408	8.84265	0.975345	0.999998	0.156408
Alanine Aminotransferase	rs13153240	5:31021358:CS2	0.999942	0.184824	5.82898	0.985006	0.999942	0.184824
Alanine Aminotransferase	rs11429307	5:55857025:CS1	1	0.211093	9.72285	1.00808	1	0.211093
Alanine Aminotransferase	rs40270	5:55857025:CS2	1	0.228746	-11.656	1.01375	1	0.228746
Alanine Aminotransferase	rs4976033	5:67714246:CS1	1	0.203476	6.69321	0.966417	1	0.203476
Alanine Aminotransferase	rs9383056	6:15502273:CS1	0.999654	0.15719	5.79177	0.996263	0.999654	0.15719
Alanine Aminotransferase	rs72961007	6:127454893:CS2	0.996969	0.24692	6.10224	1.0819	0.996969	0.24692
Alanine Aminotransferase	rs2710804	7:36084529:CS1	0.999999	0.177958	-6.52257	1.02136	0.999999	0.177958
Alanine Aminotransferase	rs72648770	8:55454564:CS1	0.99985	0.315524	5.94563	1.03673	0.99985	0.315524
Alanine Aminotransferase	rs765489567	8:103663048:CS1	0.999999	0.16803	-7.90917	0.987377	0.999999	0.16803
Alanine Aminotransferase	rs2954021	8:126482077:CS1	1	0.343789	12.4564	1.01284	1	0.343789
Alanine Aminotransferase	rs72724789	8:129534534:CS1	0.9999	0.262523	-5.3831	0.979015	0.9999	0.262523
Alanine Aminotransferase	rs34820178	10:113949664:CS1	0.999119	0.332668	11.5236	1.09325	0.999119	0.332668
Alanine Aminotransferase	rs11601507	11:5701074:CS1	1	0.199114	10.8289	0.952801	1	0.199114
Alanine Aminotransferase	rs60140950	12:21028208:CS1	1	0.217402	9.07388	1.00243	1	0.217402
Alanine Aminotransferase	rs72683923	14:50735947:CS1	0.999627	0.166838	-8.44677	0.957871	0.999627	0.166838
Alanine Aminotransferase	rs112635299	14:94844947:CS1	1	0.318211	15.0854	0.949396	1	0.318211
Alanine Aminotransferase	rs777570833	16:53806453:CS1	1	0.288417	8.58429	1.05905	1	0.288417
Alanine Aminotransferase	rs28650012	16:80497341:CS1	1	0.2717	11.3406	0.983184	1	0.2717
Alanine Aminotransferase	rs9904480	17:68454820:CS1	0.99964	0.260744	6.54031	1.00002	0.99964	0.260744
Alanine Aminotransferase	rs12454712	18:60845884:CS1	1	0.167508	-7.46147	0.996844	1	0.167508
Alanine Aminotransferase	rs10119	19:45411941:CS1	1	0.180743	-14.6448	0.934368	1	0.180743
Albumin	rs11896389	2:39682680:CS1	0.99984	0.15947	-6.22248	1.00322	0.99984	0.15947
Albumin	rs667172	3:107346973:CS1	0.990898	0.195094	5.69904	1.109	0.990898	0.195094
Albumin	rs77849807	4:26152727:CS1	1	0.197217	11.5095	1.02578	1	0.197217
Albumin	rs13107325	4:103188709:CS1	1	0.429524	-11.133	0.936171	1	0.429524
Albumin	rs113274170	4:157703932:CS1	0.992793	0.175094	-5.27443	1.01831	0.992793	0.175094
Albumin	rs7442695	5:86251362:CS1	0.998029	0.316844	-5.54544	0.979957	0.998029	0.316844
Albumin	rs3777760	6:12150811:CS1	0.999997	0.170295	6.06452	0.979606	0.999997	0.170295
Albumin	rs6456349	6:20405019:CS1	0.999936	0.248482	-5.59247	1.04193	0.999936	0.248482
Albumin	rs572345	6:109134647:CS1	0.999456	0.151047	-6.23831	1.00746	0.999456	0.151047
Albumin	rs1229492	7:81564122:CS2	0.985593	0.269601	4.65679	1.21167	0.985593	0.269601
Albumin	rs6984305	8:9181395:CS1	1	0.17289	-9.33096	0.96783	1	0.17289
Albumin	rs800586	8:116813905:CS1	0.999599	0.338954	5.3625	0.9851	0.999599	0.338954
Albumin	rs2001945	8:126477978:CS1	0.997899	0.174795	6.62552	1.0136	0.997899	0.174795
Albumin	10:65158772_AAAG_A	10:64943999:CS1	0.999789	0.311476	-8.39733	1.01579	0.999789	0.311476
Albumin	rs7118975	11:109942015:CS1	0.999235	0.189926	-5.27623	0.897163	0.999235	0.189926
Albumin	rs78444263	12:25412038:CS1	0.999644	0.15211	-6.41348	0.979373	0.999644	0.15211
Albumin	rs10431421	12:89535523:CS1	0.998963	0.226377	-5.13596	0.930475	0.998963	0.226377
Albumin	rs112635299	14:94844947:CS1	1	0.399388	27.7057	0.988787	1	0.399388
Albumin	rs149624078	15:53728710:CS1	0.999983	0.155137	-5.92618	0.98036	0.999983	0.155137
Albumin	rs78755089	16:79576621:CS1	1	0.218211	-8.06988	0.952063	1	0.218211
Albumin	rs34562254	17:16842991:CS1	1	0.170199	-8.66624	0.984237	1	0.170199
Albumin	rs10853112	17:49000462:CS1	1	0.159245	-9.94199	1.01864	1	0.159245
Albumin	rs13045621	20:39647516:CS2	0.999986	0.181712	5.67865	0.961627	0.999986	0.181712
Alkaline Phosphatase	rs469721	1:91530001:CS1	0.999999	0.189692	7.09726	0.975648	0.999999	0.189692
Alkaline Phosphatase	1:117947897_CT_C	1:117877077:CS1	0.983266	0.164052	5.61582	1.31294	0.983266	0.164052
Alkaline Phosphatase	rs2642438	1:220970028:CS1	1	0.387672	-13.6829	0.944538	1	0.387672
Alkaline Phosphatase	rs6741180	2:113844384:CS1	0.996358	0.153862	8.85111	1.20445	0.996358	0.153862
Alkaline Phosphatase	rs60039236	2:166553600:CS1	1	0.261328	9.01949	0.939491	1	0.261328
Alkaline Phosphatase	rs1047891	2:211540507:CS1	1	0.336693	-7.72596	1.00773	1	0.336693
Alkaline Phosphatase	rs13029509	2:215376563:CS1	0.999948	0.183792	5.58466	1.04145	0.999948	0.183792
Alkaline Phosphatase	rs9826148	3:114464858:CS1	0.99022	0.287899	-6.50601	1.04685	0.99022	0.287899
Alkaline Phosphatase	rs56328339	3:188400557:CS1	0.999768	0.155418	-5.42441	0.986662	0.999768	0.155418
Alkaline Phosphatase	rs4860987	4:69491284:CS1	0.999998	0.19033	-10.3804	1.0071	0.999998	0.19033
Alkaline Phosphatase	rs11743303	5:55859952:CS1	1	0.295329	-8.54608	1.03	1	0.295329
Alkaline Phosphatase	rs4916664	5:88306561:CS1	1	0.326953	8.57484	0.970673	1	0.326953
Alkaline Phosphatase	rs7707897	5:158513546:CS1	1	0.196442	7.36323	1.01244	1	0.196442
Alkaline Phosphatase	rs1339382	6:81436013:CS1	0.999272	0.186656	-5.10871	0.990557	0.999272	0.186656
Alkaline Phosphatase	rs699486	7:42049079:CS1	0.985394	0.26751	5.59956	1.18409	0.985394	0.26751
Alkaline Phosphatase	rs4724116	7:42049079:CS2	0.996506	0.252852	-5.46283	1.0391	0.996506	0.252852
Alkaline Phosphatase	rs6984305	8:9184231:CS1	1	0.373801	23.4358	1.05972	1	0.373801
Alkaline Phosphatase	rs62501971	8:30182929:CS1	0.999998	0.184625	-7.18761	1.03469	0.999998	0.184625
Alkaline Phosphatase	rs10091864	8:71248842:CS2	0.995347	0.225171	-6.76166	1.12156	0.995347	0.225171
Alkaline Phosphatase	rs28601761	8:126500031:CS1	1	0.540009	-27.3403	0.933489	1	0.540009
Alkaline Phosphatase	rs1372448	8:129950323:CS1	1	0.271918	7.08621	1.00771	1	0.271918
Alkaline Phosphatase	rs34820178	10:113949664:CS1	0.999515	0.287854	12.308	0.998071	0.999515	0.287854
Alkaline Phosphatase	rs12761028	10:130903154:CS1	1	0.225808	-7.06885	1.00976	1	0.225808
Alkaline Phosphatase	rs11601507	11:5701074:CS1	1	0.313695	18.6883	1.01774	1	0.313695
Alkaline Phosphatase	rs7101502	11:16362933:CS2	0.998918	0.170692	-6.57553	1.03548	0.998918	0.170692
Alkaline Phosphatase	rs12424116	12:570947:CS1	1	0.408927	-23.8947	1.02968	1	0.408927
Alkaline Phosphatase	rs2970818	12:4606168:CS1	1	0.265423	-11.4464	0.942317	1	0.265423
Alkaline Phosphatase	rs2393791	12:121423956:CS1	1	0.517917	26.5643	0.94237	1	0.517917
Alkaline Phosphatase	rs7998010	13:22810615:CS1	0.999991	0.17589	5.9535	1.0273	0.999991	0.17589
Alkaline Phosphatase	rs9533090	13:42959133:CS1	1	0.38308	21.7325	0.90918	1	0.38308
Alkaline Phosphatase	rs12436156	14:31614649:CS1	0.999961	0.201189	-6.44046	1.05849	0.999961	0.201189
Alkaline Phosphatase	rs2239222	14:73011885:CS1	1	0.240785	-11.7555	0.98329	1	0.240785
Alkaline Phosphatase	rs75663481	14:75441795:CS1	1	0.165958	9.11362	0.914954	1	0.165958
Alkaline Phosphatase	rs112635299	14:94844947:CS1	1	0.36639	16.0175	0.961691	1	0.36639
Alkaline Phosphatase	rs141866277	15:43950699:CS1	0.999999	0.295467	-8.71234	1.00923	0.999999	0.295467
Alkaline Phosphatase	rs8023580	15:96714816:CS1	0.999714	0.264995	7.5848	0.981564	0.999714	0.264995
Alkaline Phosphatase	rs6503238	17:9582214:CS1	0.979482	0.231924	-10.5672	2.10735	0.979482	0.231924
Alkaline Phosphatase	rs11152071	18:56087417:CS1	0.999993	0.172915	9.84212	0.985318	0.999993	0.172915
Alkaline Phosphatase	rs884205	18:60054857:CS1	1	0.414376	15.253	1.0205	1	0.414376
Alkaline Phosphatase	rs11663201	18:77218855:CS1	0.999995	0.183656	-7.80296	0.969994	0.999995	0.183656
Alkaline Phosphatase	rs28570619	19:33517152:CS1	1	0.217185	11.6495	0.997579	1	0.217185
Alkaline Phosphatase	rs12981985	19:41353107:CS2	1	0.162188	12.1598	0.980438	1	0.162188
Alkaline Phosphatase	rs35870583	20:52737227:CS1	0.995665	0.175129	5.77382	1.04699	0.995665	0.175129
Apolipoprotein A1	rs2642438	1:220970028:CS1	1	0.408515	-13.3662	1.038	1	0.408515
Apolipoprotein A1	rs2281721	1:230297136:CS1	1	0.343195	-17.4751	0.997572	1	0.343195
Apolipoprotein A1	rs715	2:211543055:CS1	1	0.340127	-8.44513	0.996481	1	0.340127
Apolipoprotein A1	rs1349852	4:69340991:CS2	1	0.153387	7.98085	0.98503	1	0.153387
Apolipoprotein A1	rs13107325	4:103188709:CS1	1	0.512351	-14.9937	0.997985	1	0.512351
Apolipoprotein A1	rs78025076	4:110569620:CS1	1	0.178867	-8.12299	0.992216	1	0.178867
Apolipoprotein A1	rs10023962	4:177959511:CS1	0.999075	0.164526	-5.17063	0.98503	0.999075	0.164526
Apolipoprotein A1	rs40270	5:55804552:CS1	0.999999	0.198003	8.56424	1.0363	0.999999	0.198003
Apolipoprotein A1	5:55860907_GC_G	5:55804552:CS2	0.999984	0.195948	-8.60642	0.960221	0.999984	0.195948
Apolipoprotein A1	rs11241142	5:111225171:CS1	0.999927	0.153775	-6.06782	1.05413	0.999927	0.153775
Apolipoprotein A1	rs41272086	6:161008646:CS1	1	0.152695	-8.01606	0.964238	1	0.152695
Apolipoprotein A1	rs2691584	7:17920613:CS1	0.999997	0.317738	-9.36333	0.991391	0.999997	0.317738
Apolipoprotein A1	rs34767118	7:50271064:CS1	0.999998	0.192892	6.32148	0.98771	0.999998	0.192892
Apolipoprotein A1	rs6984305	8:9183358:CS1	1	0.271603	-15.1301	1.02428	1	0.271603
Apolipoprotein A1	rs268	8:19824667:CS1	1	0.173869	-24.8543	1.01885	1	0.173869
Apolipoprotein A1	rs10111955	8:34421924:CS1	0.971444	0.301351	4.1784	2.44822	0.777183	0.243256
Apolipoprotein A1	rs11775808	8:71334847:CS1	0.998475	0.159409	-5.60902	0.954706	0.998475	0.159409
Apolipoprotein A1	rs34820178	10:113936855:CS1	0.999424	0.307478	11.9623	1.12303	0.999424	0.307478
Apolipoprotein A1	rs17791849	11:50062270:CS1	0.999541	0.336533	7.62157	1.08289	0.999541	0.336533
Apolipoprotein A1	rs12788022	11:50062270:CS2	0.972094	0.176435	6.39002	1.3362	0.972094	0.176435
Apolipoprotein A1	rs28872512	11:54804993:CS1	0.951521	0.363547	3.81041	3.27816	0.594128	0.239082
Apolipoprotein A1	rs7113096	11:56201709:CS1	0.999998	0.274519	7.52284	0.979486	0.999998	0.274519
Apolipoprotein A1	rs11045171	12:20470221:CS1	0.999996	0.233146	8.15877	0.976675	0.999996	0.233146
Apolipoprotein A1	rs35519891	12:115936065:CS1	0.999431	0.194507	-5.13669	0.957954	0.999431	0.194507
Apolipoprotein A1	rs10773112	12:125265201:CS1	1	0.15291	-15.1694	0.981198	1	0.15291
Apolipoprotein A1	13:108960380_TGCTG_T	13:108960380:CS1	0.999942	0.223069	-5.51938	1.01777	0.999942	0.223069
Apolipoprotein A1	rs2925979	16:81534790:CS1	1	0.193942	-9.76275	1.00792	1	0.193942
Apolipoprotein A1	rs77960347	18:47109955:CS1	1	0.295752	31.2612	1.00874	1	0.295752
Apolipoprotein A1	rs11664369	18:57739072:CS1	0.99959	0.237059	-7.78254	0.942887	0.99959	0.237059
Apolipoprotein A1	rs116843064	19:8429323:CS1	1	0.216636	14.5754	1.04991	1	0.216636
Apolipoprotein A1	rs4804576	19:11350488:CS1	1	0.294607	-18.4336	1.03511	1	0.294607
Apolipoprotein A1	rs1800961	20:43042364:CS1	1	0.54985	-22.8327	1.0356	1	0.54985
Apolipoprotein B	rs11591147	1:55505647:CS1	1	0.556296	-47.967	1.03789	1	0.556296
Apolipoprotein B	rs2642438	1:220970499:CS1	0.99998	0.180451	-6.93382	0.97181	0.99998	0.180451
Apolipoprotein B	rs10489615	1:230304988:CS1	1	0.201603	10.7292	1.01076	1	0.201603
Apolipoprotein B	rs533617	2:21216815:CS2	1	0.175078	-31.1853	0.99114	1	0.175078
Apolipoprotein B	rs201383809	2:169828968:CS1	1	0.284606	10.1339	1.04042	1	0.284606
Apolipoprotein B	rs1394046	3:147059025:CS1	0.999935	0.233548	5.71143	0.965141	0.999935	0.233548
Apolipoprotein B	rs3936511	5:55860781:CS1	1	0.311585	10.8903	0.99414	1	0.311585
Apolipoprotein B	rs4704825	5:156391628:CS1	1	0.460095	-17.5003	1.00599	1	0.460095
Apolipoprotein B	rs7746081	6:16126934:CS1	1	0.412931	-12.5708	0.976861	1	0.412931
Apolipoprotein B	rs80176492	6:26093141:CS1	1	0.183822	-10.3148	0.991383	1	0.183822
Apolipoprotein B	rs11759627	6:39249136:CS1	0.999734	0.150847	7.23012	1.01135	0.999734	0.150847
Apolipoprotein B	6:106374624_AG_A	6:106373265:CS1	0.999983	0.163284	-6.17516	0.978051	0.999983	0.163284
Apolipoprotein B	7:21508851_AAG_A	7:21604916:CS2	1	0.220385	9.2379	0.987671	1	0.220385
Apolipoprotein B	rs4722551	7:25991826:CS1	1	0.232247	9.46262	1.02056	1	0.232247
Apolipoprotein B	7:81591114_GTAATGATTATAACAGTATATACAATTTCT_G	7:81591114:CS1	0.999989	0.487923	5.71757	0.960469	0.999989	0.487923
Apolipoprotein B	rs6984305	8:9173209:CS1	1	0.158305	-11.8171	0.995238	1	0.158305
Apolipoprotein B	rs4921913	8:18272377:CS1	0.999919	0.157215	8.90326	0.981246	0.999919	0.157215
Apolipoprotein B	rs10104003	8:55422440:CS1	1	0.498404	9.46459	0.987399	1	0.498404
Apolipoprotein B	rs138983405	8:116657911:CS1	0.996576	0.342863	-7.06627	1.23089	0.996576	0.342863
Apolipoprotein B	rs28601761	8:126500031:CS1	1	0.561979	-30.9145	1.02813	1	0.561979
Apolipoprotein B	rs2068888	10:94839642:CS1	1	0.251322	-11.7969	1.02871	1	0.251322
Apolipoprotein B	rs11601507	11:5701074:CS1	1	0.216016	12.3463	1.00204	1	0.216016
Apolipoprotein B	11:103870761_AT_A	11:103870761:CS1	0.999349	0.304331	-6.93762	1.03416	0.999349	0.304331
Apolipoprotein B	rs964184	11:116648917:CS1	1	0.607715	30.5787	0.94176	1	0.607715
Apolipoprotein B	rs1169288	12:121416650:CS1	1	0.259832	13.2869	1.01699	1	0.259832
Apolipoprotein B	rs9573194	13:74726146:CS1	0.982681	0.220173	-4.74411	1.16824	0.982681	0.220173
Apolipoprotein B	rs77542162	17:67081278:CS1	1	0.295559	17.5368	0.99419	1	0.295559
Apolipoprotein B	rs118068660	19:11185919:CS1	1	0.261395	-34.8852	0.966434	1	0.261395
Apolipoprotein B	rs7412	19:45134682:CS1	1	0.540329	-137.775	1.02764	1	0.540329
Apolipoprotein B	rs7412	19:46363609:CS1	1	0.551918	-138.62	0.99222	1	0.551918
Apolipoprotein B	rs2618567	20:17844492:CS1	1	0.345329	14.7649	0.975226	1	0.345329
Apolipoprotein B	rs1883711	20:39179822:CS1	1	0.341705	16.6539	1.01025	1	0.341705
Aspartate Aminotransferase	rs2491441	1:183802259:CS1	1	0.349033	12.9757	1.05351	1	0.349033
Aspartate Aminotransferase	rs1052238	1:198669823:CS0	0.883007	0.176095	3.50551	1.59311	0.883007	0.176095
Aspartate Aminotransferase	rs62165726	2:134966562:CS1	0.999972	0.256533	-5.75197	0.921073	0.999972	0.256533
Aspartate Aminotransferase	rs139744333	3:101762677:CS1	0.999618	0.187035	-6.03548	1.00544	0.999618	0.187035
Aspartate Aminotransferase	rs13107325	4:103188709:CS1	1	0.440727	12.5962	0.962827	1	0.440727
Aspartate Aminotransferase	rs2910953	5:39533318:CS1	1	0.228111	10.6604	0.984721	1	0.228111
Aspartate Aminotransferase	rs2367585	5:39533318:CS2	1	0.232187	11.5102	1.02057	1	0.232187
Aspartate Aminotransferase	rs11429307	5:55857025:CS1	0.999977	0.150145	5.82121	1.01558	0.999977	0.150145
Aspartate Aminotransferase	rs2691584	7:17920253:CS1	0.999991	0.329132	-9.20059	1.02633	0.999991	0.329132
Aspartate Aminotransferase	rs10241695	7:92223518:CS1	0.999962	0.164431	5.6353	0.961878	0.999962	0.164431
Aspartate Aminotransferase	rs11138299	9:82279767:CS1	0.999158	0.374604	5.16187	1.01639	0.999158	0.374604
Aspartate Aminotransferase	rs7018885	9:95892726:CS1	0.999997	0.150484	-8.46865	1.0232	0.999997	0.150484
Aspartate Aminotransferase	rs56278466	10:17845995:CS1	1	0.326869	-45.3099	1.03586	1	0.326869
Aspartate Aminotransferase	10:101165872_CT_C	10:100508921:CS1	1	0.160562	-11.3392	0.987099	1	0.160562
Aspartate Aminotransferase	rs196196	10:121424815:CS2	1	0.184663	8.3622	1.01439	1	0.184663
Aspartate Aminotransferase	rs11601507	11:5701074:CS1	1	0.16575	9.92837	1.04503	1	0.16575
Aspartate Aminotransferase	rs964184	11:116648917:CS1	1	0.247764	10.7961	1.01364	1	0.247764
Aspartate Aminotransferase	rs2137537	12:71113087:CS1	1	0.216872	9.94746	1.06592	1	0.216872
Aspartate Aminotransferase	rs10431421	12:89535523:CS1	0.999897	0.184805	-5.39678	1.00563	0.999897	0.184805
Aspartate Aminotransferase	rs1778796	13:28447730:CS1	0.999997	0.150762	6.20574	0.983251	0.999997	0.150762
Aspartate Aminotransferase	rs9574658	13:81044317:CS1	0.994202	0.212903	5.76384	1.03181	0.994202	0.212903
Aspartate Aminotransferase	rs61755579	14:50655307:CS1	0.998032	0.232491	-10.4312	1.01184	0.998032	0.232491
Aspartate Aminotransferase	rs112635299	14:94844947:CS1	1	0.282462	12.7737	0.992364	1	0.282462
Aspartate Aminotransferase	rs11076256	16:58752466:CS1	1	0.367091	-17.2996	0.987512	1	0.367091
Aspartate Aminotransferase	rs7189522	16:80498094:CS1	1	0.177141	8.19486	0.971138	1	0.177141
Aspartate Aminotransferase	rs1801689	17:64210580:CS1	1	0.222647	9.51962	1.04518	1	0.222647
Aspartate Aminotransferase	rs9902706	17:64210580:CS2	1	0.156564	8.15491	1.00717	1	0.156564
Aspartate Aminotransferase	rs2849421	18:55130467:CS1	1	0.274723	-12.6088	1.02713	1	0.274723
Atrial Fibrillation	rs11264278	1:154862952:CS1	1	0.189159	18.7245	0.997235	1	0.189159
Atrial Fibrillation	rs143246952	2:164416901:CS1	0.999629	0.28677	5.38305	0.969153	0.999629	0.28677
Atrial Fibrillation	rs7574892	2:175512820:CS1	1	0.209573	8.78487	1.01603	1	0.209573
Atrial Fibrillation	rs13019524	2:213266003:CS1	0.999405	0.15496	-6.00034	1.00656	0.999405	0.15496
Atrial Fibrillation	rs3866831	4:111607315:CS1	1	0.232353	68.0013	0.969654	1	0.232353
Atrial Fibrillation	rs6596720	5:106448934:CS1	0.995492	0.324238	4.87007	1.88855	0.897559	0.295612
Atrial Fibrillation	rs337705	5:113737062:CS1	1	0.211297	8.4589	1.01525	1	0.211297
Atrial Fibrillation	rs59430691	6:16414553:CS1	1	0.357154	-14.4419	1.02896	1	0.357154
Atrial Fibrillation	rs7766533	6:76238614:CS2	0.954872	0.174394	-5.70965	1.57991	0.954872	0.174394
Atrial Fibrillation	rs117984853	6:149399100:CS1	1	0.257703	9.79586	0.977959	1	0.257703
Atrial Fibrillation	rs55734480	7:14372009:CS1	0.999915	0.387292	7.80581	1.02502	0.999915	0.387292
Atrial Fibrillation	rs11773845	7:116191301:CS1	1	0.47037	-15.2528	8.12927	0.786192	0.372614
Atrial Fibrillation	rs4237169	9:8895340:CS1	0.99995	0.358041	-5.4075	0.995977	0.99995	0.358041
Atrial Fibrillation	rs17303101	9:119181794:CS1	0.999955	0.254305	5.57115	1.01179	0.999955	0.254305
Atrial Fibrillation	rs1865638	10:77955466:CS0	0.94638	0.153143	5.47788	1.64324	0.94638	0.153143
Atrial Fibrillation	rs991612	11:16285547:CS1	0.994949	0.158863	5.20611	1.029	0.994949	0.158863
Atrial Fibrillation	rs10741807	11:20011445:CS1	0.999998	0.246982	8.82786	1.00826	0.999998	0.246982
Atrial Fibrillation	rs12809354	12:32978437:CS1	1	0.181951	8.27147	1.0344	1	0.181951
Atrial Fibrillation	rs12426679	12:76237987:CS1	1	0.180455	7.87873	0.992997	1	0.180455
Atrial Fibrillation	rs9506925	13:23368943:CS1	1	0.211668	8.55168	0.998801	1	0.211668
Atrial Fibrillation	rs74022957	15:73677264:CS3	1	0.191309	12.3951	0.973564	1	0.191309
Atrial Fibrillation	rs2106261	16:73051620:CS1	1	0.249149	15.5818	1.00542	1	0.249149
Atrial Fibrillation	rs3844438	17:68347338:CS1	0.970188	0.177535	5.33841	1.22825	0.970188	0.177535
Basophils	rs1537061	1:87739219:CS1	1	0.192149	-7.39271	0.997058	1	0.192149
Basophils	rs12075	1:159175354:CS1	1	0.313259	-12.7846	0.983095	1	0.313259
Basophils	rs17625587	1:198990494:CS1	0.99999	0.397927	6.30868	0.976003	0.99999	0.397927
Basophils	rs10927074	1:236103965:CS1	1	0.636792	-24.3112	0.997487	1	0.636792
Basophils	rs2371108	3:27795397:CS1	0.996898	0.253108	6.19513	1.03562	0.996898	0.253108
Basophils	rs144317085	4:105806108:CS1	0.999703	0.200786	5.79602	0.948239	0.999703	0.200786
Basophils	rs2271352	5:126091428:CS1	1	0.554336	15.7096	0.994586	1	0.554336
Basophils	rs1205896	6:22341469:CS1	1	0.668379	-10.9519	0.981618	1	0.668379
Basophils	rs915125	6:82463376:CS1	1	0.463352	-11.2549	0.962733	1	0.463352
Basophils	rs6903653	6:135499460:CS1	0.999536	0.160809	6.8931	1.01777	0.999536	0.160809
Basophils	rs149007767	7:50370254:CS1	1	0.264096	8.96301	0.940373	1	0.264096
Basophils	rs42032	7:92408370:CS2	1	0.155606	14.2679	0.97519	1	0.155606
Basophils	rs117182261	8:43508916:CS1	0.999921	0.213767	-5.89842	0.975795	0.999921	0.213767
Basophils	rs45577137	8:48651633:CS1	0.999957	0.31773	-7.93453	1.06993	0.999957	0.31773
Basophils	rs12675013	8:119120079:CS1	0.998467	0.294932	7.51132	1.05065	0.998467	0.294932
Basophils	rs7832357	8:126516197:CS1	0.999879	0.193204	-6.17424	0.989412	0.999879	0.193204
Basophils	rs4733812	8:129002419:CS1	0.999606	0.318657	-6.78828	1.02155	0.999606	0.318657
Basophils	rs2811708	9:22142756:CS1	0.999984	0.195649	-6.81612	0.986242	0.999984	0.195649
Basophils	rs12376511	9:22142756:CS2	0.999981	0.19212	-6.66405	0.993356	0.999981	0.19212
Basophils	rs10904586	10:960761:CS1	0.999025	0.201439	8.63481	0.984627	0.999025	0.201439
Basophils	rs1000278	10:960761:CS2	0.9998	0.211348	10.485	0.993257	0.9998	0.211348
Basophils	rs2239635	14:23588731:CS1	1	0.195698	-11.9489	0.975265	1	0.195698
Basophils	rs72721631	14:75807762:CS1	1	0.155782	-8.0593	0.950939	1	0.155782
Basophils	rs2070596	15:50545159:CS1	1	0.171475	8.17753	0.987796	1	0.171475
Basophils	rs28730837	17:56355397:CS1	1	0.185745	9.28168	0.990784	1	0.185745
Basophils	rs17758695	18:60920854:CS1	1	0.557539	-19.8069	0.986457	1	0.557539
Basophils	rs12151289	19:33754548:CS2	1	0.206601	-18.6299	1.04817	1	0.206601
Basophils	rs35226967	19:38903032:CS1	0.999683	0.170259	10.3302	1.01685	0.999683	0.170259
Basophils	rs138595256	21:36789420:CS1	1	0.230291	9.097	1.02862	1	0.230291
Blood Urea Nitrogen	rs1353666	1:217523885:CS1	0.99998	0.288479	-5.56457	0.976044	0.99998	0.288479
Blood Urea Nitrogen	rs7594034	2:136407479:CS2	0.998594	0.152886	5.98862	0.975611	0.998594	0.152886
Blood Urea Nitrogen	rs72929103	2:177047172:CS1	0.999638	0.223558	7.95089	0.998849	0.999638	0.223558
Blood Urea Nitrogen	rs1047891	2:211540507:CS1	1	0.617787	-14.0211	0.994774	1	0.617787
Blood Urea Nitrogen	rs13076151	3:66802849:CS1	1	0.466054	16.6621	0.904923	1	0.466054
Blood Urea Nitrogen	rs76273615	3:169092038:CS1	1	0.25573	11.7685	0.930582	1	0.25573
Blood Urea Nitrogen	rs9290867	3:187721537:CS1	1	0.374434	-26.9454	1.02179	1	0.374434
Blood Urea Nitrogen	rs77472525	3:187721537:CS3	0.999999	0.156681	-13.793	0.953349	0.999999	0.156681
Blood Urea Nitrogen	rs73260455	4:23741583:CS1	0.999931	0.249856	-5.54846	0.944853	0.999931	0.249856
Blood Urea Nitrogen	rs11951044	5:40671189:CS1	1	0.588344	-28.0592	1.01486	1	0.588344
Blood Urea Nitrogen	rs13171906	5:67799324:CS1	0.97553	0.16681	-5.76919	1.31369	0.97553	0.16681
Blood Urea Nitrogen	rs57190680	5:90206185:CS1	0.999638	0.475868	-7.20599	2.85001	0.87035	0.418735
Blood Urea Nitrogen	rs76982926	5:158484777:CS1	0.999972	0.219725	-5.84738	1.00441	0.999972	0.219725
Blood Urea Nitrogen	rs9296653	6:51073648:CS2	0.999683	0.157573	-5.21203	1.02376	0.999683	0.157573
Blood Urea Nitrogen	rs300143	6:166421127:CS1	1	0.525798	-16.181	1.00051	1	0.525798
Blood Urea Nitrogen	rs700750	7:46753491:CS1	1	0.301891	-8.2136	1.00429	1	0.301891
Blood Urea Nitrogen	rs56240036	7:101231082:CS1	1	0.234671	-12.1348	1.07094	1	0.234671
Blood Urea Nitrogen	rs73728279	7:151411494:CS1	1	0.451174	21.2341	0.987668	1	0.451174
Blood Urea Nitrogen	rs7834797	8:23759535:CS1	1	0.251648	-12.4287	1.00973	1	0.251648
Blood Urea Nitrogen	rs17786516	8:23759535:CS2	1	0.152027	8.41515	0.976527	1	0.152027
Blood Urea Nitrogen	rs11557049	8:66692011:CS1	0.988432	0.150996	6.40523	1.20943	0.988432	0.150996
Blood Urea Nitrogen	rs80282103	10:899071:CS1	0.999923	0.240724	6.04191	3.12713	0.805778	0.197258
Blood Urea Nitrogen	rs1085695	10:29192687:CS1	1	0.165269	-8.51266	0.970993	1	0.165269
Blood Urea Nitrogen	rs7327286	13:73713447:CS1	0.999987	0.31205	7.64491	0.963453	0.999987	0.31205
Blood Urea Nitrogen	rs1906411	15:53927803:CS1	1	0.385093	-10.6369	0.99046	1	0.385093
Blood Urea Nitrogen	rs12592999	15:61187821:CS1	1	0.484742	9.49996	1.02504	1	0.484742
Blood Urea Nitrogen	rs6598541	15:99290793:CS1	1	0.236858	10.7413	0.99364	1	0.236858
Blood Urea Nitrogen	rs9937521	16:53818460:CS1	1	0.281186	9.29727	0.962586	1	0.281186
Blood Urea Nitrogen	rs28680305	17:65579728:CS1	1	0.395948	-15.3335	1.01903	1	0.395948
Blood Urea Nitrogen	rs8097672	18:1839601:CS1	0.999999	0.193212	6.37714	0.957734	0.999999	0.193212
Blood Urea Nitrogen	rs41301139	18:43206985:CS2	1	0.191874	14.3562	1.00512	1	0.191874
Blood Urea Nitrogen	rs4940994	18:58873290:CS1	0.999986	0.217242	-5.85902	1.03355	0.999986	0.217242
Blood Urea Nitrogen	rs218643	21:37832408:CS1	0.999984	0.159108	-8.24252	1.0378	0.999984	0.159108
Body Mass Index	rs2307076	1:29551316:CS1	1	0.178935	7.76876	0.958297	1	0.178935
Body Mass Index	rs267644	1:57790529:CS1	0.997748	0.169816	5.66934	1.06277	0.997748	0.169816
Body Mass Index	1:75000417_CT_C	1:75000417:CS1	1	0.249857	11.5485	1.02278	1	0.249857
Body Mass Index	rs943366	1:82427833:CS1	0.99998	0.417703	7.58955	0.994881	0.99998	0.417703
Body Mass Index	rs12057916	1:190294726:CS1	1	0.517525	11.1812	1.03519	1	0.517525
Body Mass Index	rs7563362	2:632591:CS2	1	0.237534	-21.4381	1.00125	1	0.237534
Body Mass Index	rs12476026	2:6161887:CS1	0.998646	0.190868	-6.5402	1.04634	0.998646	0.190868
Body Mass Index	rs4287756	2:58935282:CS1	1	0.168806	10.1691	1.00195	1	0.168806
Body Mass Index	rs12477088	2:67841326:CS1	0.996295	0.15065	-6.51037	0.964136	0.996295	0.15065
Body Mass Index	rs12990844	2:80187793:CS1	0.999986	0.194758	-5.61765	1.03664	0.999986	0.194758
Body Mass Index	rs6739199	2:105460333:CS1	1	0.151839	7.96793	0.970359	1	0.151839
Body Mass Index	2:144001846_GA_G	2:144001846:CS1	0.999539	0.216088	6.2828	0.986141	0.999539	0.216088
Body Mass Index	rs4538155	2:157040773:CS1	0.999762	0.16525	5.39386	0.931581	0.999762	0.16525
Body Mass Index	rs77499859	2:193811641:CS1	0.999993	0.460342	-5.70547	1.00755	0.999993	0.460342
Body Mass Index	rs13425757	2:195987330:CS1	0.999477	0.209789	5.10171	0.993171	0.999477	0.209789
Body Mass Index	rs4482463	2:205375909:CS1	0.982894	0.200765	5.21736	1.09348	0.982894	0.200765
Body Mass Index	rs7599312	2:213414265:CS1	0.999862	0.246444	-7.77373	1.02506	0.999862	0.246444
Body Mass Index	rs6717724	2:236747641:CS1	0.99947	0.188277	5.90207	0.992839	0.99947	0.188277
Body Mass Index	rs9312002	3:8137447:CS1	0.999999	0.156995	6.38624	0.940696	0.999999	0.156995
Body Mass Index	rs7619139	3:25110415:CS1	1	0.307892	-10.3336	0.990582	1	0.307892
Body Mass Index	rs1384898	3:26543420:CS1	0.976324	0.213295	-5.65712	1.20202	0.976324	0.213295
Body Mass Index	rs13062093	3:35667057:CS1	0.9994	0.17679	5.66325	1.04106	0.9994	0.17679
Body Mass Index	rs11928406	3:77665524:CS1	0.995345	0.48216	-3.89418	1.40604	0.945396	0.464231
Body Mass Index	rs11128078	3:90124806:CS1	0.99998	0.393081	-7.15369	1.02693	0.99998	0.393081
Body Mass Index	rs1454687	3:94048244:CS1	0.998425	0.440248	8.33867	1.00409	0.998425	0.440248
Body Mass Index	rs62272551	3:102313070:CS1	0.999567	0.195622	-5.82538	0.999825	0.999567	0.195622
Body Mass Index	rs1436351	3:104617973:CS1	0.999862	0.267704	-7.12199	0.97135	0.999862	0.267704
Body Mass Index	rs768917	3:116852644:CS2	0.98802	0.171694	5.03348	1.23314	0.98802	0.171694
Body Mass Index	rs78469175	3:141203489:CS1	1	0.326781	12.0171	0.97552	1	0.326781
Body Mass Index	rs28808936	3:161468638:CS1	0.999989	0.210427	7.05259	0.936736	0.999989	0.210427
Body Mass Index	rs97529	3:168183879:CS1	0.999851	0.165794	6.45441	0.968658	0.999851	0.165794
Body Mass Index	rs73052033	3:185828465:CS1	1	0.293526	-14.0347	0.982251	1	0.293526
Body Mass Index	rs11733969	4:18377649:CS1	0.998647	0.186933	6.38873	1.00358	0.998647	0.186933
Body Mass Index	rs6448733	4:31028190:CS1	0.998863	0.201223	5.1897	0.990671	0.998863	0.201223
Body Mass Index	rs6844926	4:32223979:CS2	0.999985	0.265869	6.03924	0.987393	0.999985	0.265869
Body Mass Index	rs1655069	4:34831854:CS1	0.963114	0.901652	4.31402	3.10806	0.670756	0.631788
Body Mass Index	rs13108187	4:36470751:CS3	0.996903	0.155081	4.97897	1.01258	0.996903	0.155081
Body Mass Index	rs10938397	4:45182527:CS1	1	0.424596	18.717	1.04888	1	0.424596
Body Mass Index	rs72683976	4:97262344:CS2	0.999989	0.23282	5.53905	0.988419	0.999989	0.23282
Body Mass Index	rs13107325	4:103188709:CS1	1	0.302733	13.4033	0.999465	1	0.302733
Body Mass Index	rs34392006	4:105603980:CS1	1	0.18717	6.89189	0.913129	1	0.18717
Body Mass Index	rs2892642	4:115054258:CS1	0.998508	0.163207	-6.05227	1.03431	0.998508	0.163207
Body Mass Index	rs2952863	4:130759647:CS1	0.999989	0.278764	7.20134	0.988337	0.999989	0.278764
Body Mass Index	4:173599180_TTA_T	4:173578079:CS1	0.996629	0.258748	-6.82022	0.989678	0.996629	0.258748
Body Mass Index	rs2715401	4:179340813:CS1	0.999998	0.276122	-6.08708	1.00243	0.999998	0.276122
Body Mass Index	rs698147	5:3513485:CS1	0.997743	0.32517	5.00969	0.978592	0.997743	0.32517
Body Mass Index	rs199968817	5:27186259:CS1	0.959501	0.524406	-3.17861	3.13333	0.518239	0.28695
Body Mass Index	rs76716869	5:27186259:CS2	0.999997	0.41758	5.30176	0.982098	0.999997	0.41758
Body Mass Index	rs71633404	5:50388560:CS1	0.97307	0.158592	4.2375	1.47793	0.942201	0.154453
Body Mass Index	rs249612	5:66200783:CS1	1	0.178697	-9.19616	0.988619	1	0.178697
Body Mass Index	rs60677025	5:84072950:CS1	0.999305	0.294684	-6.43705	1.06209	0.999305	0.294684
Body Mass Index	rs7707270	5:84072950:CS2	0.990281	0.178346	4.80446	1.07242	0.990281	0.178346
Body Mass Index	rs7442885	5:87682877:CS1	1	0.238517	-12.2791	1.03759	1	0.238517
Body Mass Index	rs66480761	5:103914139:CS1	0.99972	0.279538	-5.03488	1.05062	0.99972	0.279538
Body Mass Index	rs13168288	5:105701285:CS1	0.999666	0.416006	-3.15602	2.70139	0.607995	0.25015
Body Mass Index	rs7734861	5:137507979:CS1	0.999945	0.170298	-7.85991	1.02751	0.999945	0.170298
Body Mass Index	rs13178930	5:144490411:CS1	1	0.227286	6.65125	0.956608	1	0.227286
Body Mass Index	rs12108754	5:163444920:CS1	0.997836	0.192628	4.21326	1.6851	0.902572	0.176392
Body Mass Index	rs10947793	6:12142817:CS1	1	0.202511	-8.82936	1.0045	1	0.202511
Body Mass Index	rs9471333	6:40362023:CS1	1	0.208063	13.0164	1.00336	1	0.208063
Body Mass Index	rs183857525	6:81206544:CS1	0.999958	0.196623	-6.51834	0.98483	0.999958	0.196623
Body Mass Index	rs9452529	6:94734554:CS1	0.999985	0.288412	-5.47627	1.05353	0.999985	0.288412
Body Mass Index	rs118182061	7:14655786:CS2	0.999999	0.1719	6.10693	0.967475	0.999999	0.1719
Body Mass Index	rs10259490	7:49616420:CS2	0.999899	0.160776	6.33794	0.954376	0.999899	0.160776
Body Mass Index	rs6961630	7:67654272:CS1	0.983368	0.161826	6.14235	1.22591	0.983368	0.161826
Body Mass Index	rs17144357	7:71586049:CS1	0.999868	0.169209	-7.08043	1.01867	0.999868	0.169209
Body Mass Index	rs62488001	7:86319761:CS1	0.999244	0.165219	-5.82105	1.02342	0.999244	0.165219
Body Mass Index	rs12375196	7:103416541:CS1	1	0.23636	9.30773	0.943204	1	0.23636
Body Mass Index	rs10631643	7:113013865:CS1	0.999998	0.204557	8.04434	1.03693	0.999998	0.204557
Body Mass Index	rs34664455	7:147662327:CS1	0.997897	0.167175	-5.95635	1.01885	0.997897	0.167175
Body Mass Index	rs2622555	8:56290486:CS1	0.998621	0.154482	-6.12399	0.994407	0.998621	0.154482
Body Mass Index	rs6994609	8:64799004:CS1	0.978114	0.202341	-6.05691	1.34365	0.978114	0.202341
Body Mass Index	rs12679106	8:73449940:CS1	1	0.171677	8.98263	1.03655	1	0.171677
Body Mass Index	rs2920934	8:76725867:CS1	0.99965	0.2233	-7.39589	0.950448	0.99965	0.2233
Body Mass Index	rs7819514	8:93204442:CS1	0.993606	0.16072	-5.46474	1.07005	0.993606	0.16072
Body Mass Index	rs2471962	8:116665915:CS2	0.99901	0.218735	-4.94077	1.96784	0.899781	0.196823
Body Mass Index	rs2954021	8:126482077:CS1	0.999886	0.297232	-7.70736	1.01319	0.999886	0.297232
Body Mass Index	rs16906845	8:138215228:CS1	0.999999	0.411288	-7.6201	0.965146	0.999999	0.411288
Body Mass Index	rs7047221	9:10125423:CS1	0.979517	0.613776	5.0416	2.19796	0.874023	0.554445
Body Mass Index	rs11793831	9:23362311:CS1	0.986214	0.188313	5.35991	1.30986	0.986214	0.188313
Body Mass Index	rs10811867	9:23362311:CS2	0.997857	0.163909	-5.09983	0.979118	0.997857	0.163909
Body Mass Index	rs17770336	9:28414625:CS1	1	0.459796	16.3124	0.972727	1	0.459796
Body Mass Index	rs2871412	9:84182521:CS2	0.997828	0.21455	5.88538	1.04253	0.997828	0.21455
Body Mass Index	rs11141339	9:88941067:CS1	0.997333	0.17669	-6.75177	1.1227	0.997333	0.17669
Body Mass Index	rs6597653	9:133788465:CS1	1	0.150055	9.28271	0.975763	1	0.150055
Body Mass Index	rs7087964	10:56319813:CS1	0.999997	0.485431	5.81291	1.00227	0.999997	0.485431
Body Mass Index	rs17399739	10:87490850:CS1	0.999999	0.203481	8.9679	0.962456	0.999999	0.203481
Body Mass Index	rs7903146	10:114758349:CS1	0.999315	0.229468	-9.37809	3.85211	0.881831	0.203812
Body Mass Index	rs4578351	11:16587580:CS1	0.999993	0.180646	6.81179	0.99882	0.999993	0.180646
Body Mass Index	rs61900024	11:83434182:CS1	1	0.152828	-6.55358	0.970606	1	0.152828
Body Mass Index	rs11052536	12:33371849:CS1	0.99929	0.168243	6.31785	0.989325	0.99929	0.168243
Body Mass Index	rs140806761	12:34790887:CS1	0.999984	0.300953	-5.43864	0.961841	0.999984	0.300953
Body Mass Index	rs4267103	12:60966740:CS1	0.99936	0.368583	4.90279	0.966649	0.99936	0.368583
Body Mass Index	rs753477858	12:91229701:CS1	1	0.242208	-6.81919	0.995656	1	0.242208
Body Mass Index	rs9568868	13:54107583:CS1	1	0.328349	12.6123	0.983022	1	0.328349
Body Mass Index	rs12427700	13:67472713:CS1	0.999988	0.373096	-7.43424	0.999279	0.999988	0.373096
Body Mass Index	rs11448866	13:104086047:CS1	0.999996	0.170235	-5.93845	1.00766	0.999996	0.170235
Body Mass Index	rs7141420	14:79899454:CS1	0.999951	0.296821	-8.78935	0.965165	0.999951	0.296821
Body Mass Index	rs10145154	14:79899454:CS3	1	0.290309	8.97282	0.971376	1	0.290309
Body Mass Index	rs12882503	14:84909793:CS1	0.999783	0.276718	-5.19808	0.986271	0.999783	0.276718
Body Mass Index	rs147284834	14:98557650:CS1	0.999924	0.160433	5.38139	0.952361	0.999924	0.160433
Body Mass Index	rs7156559	14:98557650:CS3	0.999912	0.156184	-5.38528	0.943122	0.999912	0.156184
Body Mass Index	rs781654032	15:27032273:CS1	0.990783	0.178555	-5.65283	1.07437	0.990783	0.178555
Body Mass Index	rs11632852	15:36391893:CS1	1	0.336199	8.85089	0.943458	1	0.336199
Body Mass Index	rs8028522	15:46490171:CS1	0.999286	0.197441	7.50819	1.02722	0.999286	0.197441
Body Mass Index	rs62000795	15:47930311:CS1	0.99948	0.159934	-5.99216	0.889732	0.99948	0.159934
Body Mass Index	rs28477562	15:53462157:CS1	1	0.17049	-8.23298	0.945378	1	0.17049
Body Mass Index	rs3751813	16:53797908:CS1	1	0.308873	-31.6537	0.95342	1	0.308873
Body Mass Index	rs7206790	16:53797908:CS2	1	0.238326	24.1636	0.953476	1	0.238326
Body Mass Index	rs2917684	16:64296325:CS2	0.996164	0.19925	4.90432	1.03391	0.996164	0.19925
Body Mass Index	rs17744479	17:52924013:CS1	0.999953	0.174145	6.38655	0.953144	0.999953	0.174145
Body Mass Index	rs312759	17:68347915:CS1	0.999867	0.228294	6.3562	0.980739	0.999867	0.228294
Body Mass Index	rs7238896	18:1840658:CS1	1	0.220994	11.1911	0.925093	1	0.220994
Body Mass Index	rs8087160	18:36905782:CS2	0.999689	0.228004	-4.71976	1.56203	0.948234	0.218226
Body Mass Index	rs12966597	18:36905782:CS3	0.97847	0.212302	4.76234	1.19801	0.97847	0.212302
Body Mass Index	rs749887256	18:39633412:CS1	0.999985	0.207415	-7.13172	0.978953	0.999985	0.207415
Body Mass Index	rs9967367	18:42940499:CS2	1	0.168749	-6.84814	0.980913	1	0.168749
Body Mass Index	rs7230034	18:50441033:CS1	0.999827	0.599348	-7.49638	1.01785	0.999827	0.599348
Body Mass Index	rs11662368	18:56665804:CS1	1	0.363729	21.7039	0.92627	1	0.363729
Body Mass Index	18:57850927_GTCT_G	18:57850927:CS1	1	0.367707	21.9091	0.992877	1	0.367707
Body Mass Index	rs12454712	18:60845884:CS1	1	0.173316	8.36214	1.00427	1	0.173316
Body Mass Index	rs2032217	18:63431264:CS1	0.999986	0.232997	6.95688	0.9718	0.999986	0.232997
Body Mass Index	rs2145271	20:6626140:CS1	1	0.310709	-8.97144	0.995793	1	0.310709
Body Mass Index	rs2423667	20:12430414:CS1	0.997147	0.305708	6.80337	1.04106	0.997147	0.305708
Body Mass Index	rs16996637	20:15809756:CS1	1	0.326011	8.57229	1.01114	1	0.326011
Body Mass Index	rs55953694	20:51100012:CS1	0.999995	0.214506	-8.14298	0.991911	0.999995	0.214506
Body Mass Index	rs2749808	20:54149014:CS1	0.994952	0.238926	7.3189	1.06453	0.994952	0.238926
Body Mass Index	rs13051767	21:23835835:CS1	0.996342	0.944615	5.54482	1.95562	0.916908	0.871868
Coronary Artery Disease	rs11591147	1:55505647:CS1	1	0.238498	-12.445	1.00752	1	0.238498
Coronary Artery Disease	rs1057246	1:175128711:CS1	0.997401	0.187193	-6.10475	1.04695	0.997401	0.187193
Coronary Artery Disease	1:197604105_CA_C	1:197604105:CS1	0.993727	0.214127	-6.04978	1.08132	0.993727	0.214127
Coronary Artery Disease	rs16986953	2:19942473:CS1	0.999925	0.210864	8.90186	0.973986	0.999925	0.210864
Coronary Artery Disease	rs515135	2:21286057:CS1	1	0.212648	-9.85468	0.999337	1	0.212648
Coronary Artery Disease	rs13009734	2:148393958:CS1	0.999087	0.374733	6.11213	1.00299	0.999087	0.374733
Coronary Artery Disease	rs2400727	3:135846911:CS1	0.999783	0.230872	-7.80529	1.01235	0.999783	0.230872
Coronary Artery Disease	rs12641981	4:45179883:CS1	0.999982	0.244587	5.76181	1.02023	0.999982	0.244587
Coronary Artery Disease	rs7687767	4:57781754:CS1	1	0.328521	18.7128	0.99772	1	0.328521
Coronary Artery Disease	4:82625720_GT_G	4:82625720:CS1	0.999994	0.287064	-7.68803	1.00495	0.999994	0.287064
Coronary Artery Disease	rs3775042	4:96068624:CS1	0.999912	0.155512	5.9471	1.01032	0.999912	0.155512
Coronary Artery Disease	rs9327091	5:118591098:CS1	1	0.18394	12.6826	0.978703	1	0.18394
Coronary Artery Disease	rs6928711	6:82631215:CS1	0.982456	0.213066	5.54476	1.31003	0.982456	0.213066
Coronary Artery Disease	rs2811686	6:135411228:CS1	1	0.173192	8.15978	0.966869	1	0.173192
Coronary Artery Disease	rs9295128	6:159880605:CS1	1	0.205526	22.6064	1.00786	1	0.205526
Coronary Artery Disease	rs58891666	7:20293395:CS1	0.999998	0.259255	6.17588	0.971648	0.999998	0.259255
Coronary Artery Disease	rs6998375	8:25065929:CS1	1	0.16839	-23.9583	1.00608	1	0.16839
Coronary Artery Disease	rs28583665	8:106476749:CS2	0.995669	0.188287	-5.34327	1.01706	0.995669	0.188287
Coronary Artery Disease	rs28601761	8:126500031:CS1	1	0.218104	-7.14095	1.01203	1	0.218104
Coronary Artery Disease	rs2980858	8:126500031:CS2	1	0.198951	6.79071	0.978982	1	0.198951
Coronary Artery Disease	rs66478960	9:22076071:CS2	1	0.193551	-24.4931	1.04474	1	0.193551
Coronary Artery Disease	rs1967604	9:110530324:CS1	1	0.396131	8.74212	0.97992	1	0.396131
Coronary Artery Disease	rs10488763	11:110244360:CS1	0.999822	0.236686	6.71136	0.968983	0.999822	0.236686
Coronary Artery Disease	rs10841443	12:20220033:CS1	0.999465	0.157954	-6.80989	1.02752	0.999465	0.157954
Coronary Artery Disease	rs2244608	12:121416988:CS1	1	0.15734	10.402	1.03635	1	0.15734
Coronary Artery Disease	rs7485656	12:125315647:CS1	1	0.176091	10.976	1.04015	1	0.176091
Coronary Artery Disease	rs476828	18:57852587:CS1	0.997519	0.153763	5.7742	1.02225	0.997519	0.153763
Coronary Artery Disease	rs118068660	19:11188117:CS1	1	0.154195	-14.6451	1.00128	1	0.154195
Coronary Artery Disease	rs7412	19:45412079:CS1	1	0.189542	-24.6669	1.02391	1	0.189542
Creatinine-Based eGFR	rs72675573	1:56636881:CS1	1	0.269402	9.38265	1.02833	1	0.269402
Creatinine-Based eGFR	rs7535253	1:214744893:CS1	1	0.358419	8.42441	0.984697	1	0.358419
Creatinine-Based eGFR	rs807624	2:15782471:CS1	1	0.481758	12.9545	1.03981	1	0.481758
Creatinine-Based eGFR	rs2301343	2:40680149:CS1	0.999999	0.273414	7.79979	1.03071	0.999999	0.273414
Creatinine-Based eGFR	rs75483173	2:164444419:CS1	1	0.498781	6.90066	0.942006	1	0.498781
Creatinine-Based eGFR	rs72929103	2:178125142:CS2	1	0.155628	-11.9403	0.992635	1	0.155628
Creatinine-Based eGFR	rs1047891	2:211540507:CS1	1	0.630216	-24.5114	0.956899	1	0.630216
Creatinine-Based eGFR	rs112905092	2:214012225:CS1	0.999999	0.317889	-8.29287	0.923376	0.999999	0.317889
Creatinine-Based eGFR	rs1851285	2:214012225:CS2	0.999247	0.160956	-6.03255	0.93915	0.999247	0.160956
Creatinine-Based eGFR	rs2306623	3:25424929:CS1	0.99959	0.393959	-7.48871	0.990704	0.99959	0.393959
Creatinine-Based eGFR	rs6783337	3:136052737:CS1	0.972747	0.338584	8.36823	1.53474	0.972747	0.338584
Creatinine-Based eGFR	rs76273615	3:169092038:CS1	0.999815	0.164835	-6.73034	0.983312	0.999815	0.164835
Creatinine-Based eGFR	rs16874060	4:23813109:CS1	1	0.21847	7.6227	1.01842	1	0.21847
Creatinine-Based eGFR	rs6839401	4:77401452:CS2	1	0.157668	22.8079	1.00733	1	0.157668
Creatinine-Based eGFR	rs4859676	4:77401452:CS3	1	0.324468	24.9887	0.991248	1	0.324468
Creatinine-Based eGFR	rs56043887	4:109705967:CS1	0.99999	0.310267	9.17732	0.981337	0.99999	0.310267
Creatinine-Based eGFR	rs71606723	4:115498457:CS1	0.999987	0.184823	-8.21245	0.992779	0.999987	0.184823
Creatinine-Based eGFR	rs139323761	4:144122227:CS2	1	0.173227	7.0996	1.018	1	0.173227
Creatinine-Based eGFR	rs79760705	5:53298716:CS1	1	0.201001	12.0199	0.948901	1	0.201001
Creatinine-Based eGFR	rs152962	5:97907514:CS1	0.999988	0.379849	-6.71023	0.92625	0.999988	0.379849
Creatinine-Based eGFR	rs9465741	6:20428432:CS1	0.999977	0.158131	-6.37281	1.02759	0.999977	0.158131
Creatinine-Based eGFR	rs72868882	6:55644601:CS1	1	0.232663	-8.10567	0.979134	1	0.232663
Creatinine-Based eGFR	rs9397738	6:154986664:CS1	1	0.289801	-9.06111	0.997153	1	0.289801
Creatinine-Based eGFR	rs62432758	6:154986664:CS2	0.999988	0.206643	7.74697	0.989332	0.999988	0.206643
Creatinine-Based eGFR	rs316020	6:160668389:CS1	1	0.195489	23.916	1.05822	1	0.195489
Creatinine-Based eGFR	rs3127572	6:160668389:CS2	1	0.184123	-20.6152	0.934541	1	0.184123
Creatinine-Based eGFR	rs700750	7:46753491:CS1	1	0.383738	12.2324	0.990638	1	0.383738
Creatinine-Based eGFR	rs10254101	7:151415536:CS1	1	0.432434	-28.363	1.00119	1	0.432434
Creatinine-Based eGFR	rs4871905	8:23735047:CS1	1	0.280038	-18.3449	1.03019	1	0.280038
Creatinine-Based eGFR	rs11557049	8:66692011:CS1	1	0.273908	-8.9089	1.02557	1	0.273908
Creatinine-Based eGFR	rs28601761	8:126500031:CS1	1	0.366024	-11.8826	0.982403	1	0.366024
Creatinine-Based eGFR	rs10994856	10:52645248:CS1	0.999894	0.183593	7.57753	1.98645	0.941852	0.173659
Creatinine-Based eGFR	rs10821944	10:63785089:CS1	0.999832	0.15595	-5.93599	1.03304	0.999832	0.15595
Creatinine-Based eGFR	rs7916821	10:69933969:CS1	1	0.160493	11.6655	1.02028	1	0.160493
Creatinine-Based eGFR	rs2068888	10:94839642:CS1	1	0.214005	-12.6043	1.0799	1	0.214005
Creatinine-Based eGFR	rs3925584	11:30760335:CS1	1	0.448289	26.0062	0.959909	1	0.448289
Creatinine-Based eGFR	rs1608412	11:54890853:CS1	1	0.456492	-6.47174	0.960055	1	0.456492
Creatinine-Based eGFR	rs35473622	11:100692566:CS1	0.990205	0.162697	-5.27632	1.0972	0.990205	0.162697
Creatinine-Based eGFR	rs10771021	12:23875372:CS1	0.999841	0.288801	-5.24976	0.976711	0.999841	0.288801
Creatinine-Based eGFR	rs113006890	12:66317487:CS1	0.966867	0.168146	-5.84442	1.28233	0.966867	0.168146
Creatinine-Based eGFR	rs1028883	13:74108587:CS1	0.990812	0.181938	7.37294	1.17643	0.990812	0.181938
Creatinine-Based eGFR	rs72683923	14:50735947:CS1	1	0.19506	8.98595	0.992234	1	0.19506
Creatinine-Based eGFR	rs17730281	15:53969364:CS2	1	0.191388	9.88004	0.994696	1	0.191388
Creatinine-Based eGFR	rs36060036	16:20392332:CS2	1	0.258228	18.849	0.98174	1	0.258228
Creatinine-Based eGFR	rs9932625	16:51735746:CS1	1	0.259201	-11.4179	1.07463	1	0.259201
Creatinine-Based eGFR	rs9807214	18:42782952:CS1	0.999981	0.230252	-7.64014	0.992587	0.999981	0.230252
Creatinine-Based eGFR	rs17068778	18:59360081:CS1	0.999998	0.322398	10.8215	0.961357	0.999998	0.322398
Creatinine-Based eGFR	rs6055748	20:8315317:CS1	0.995058	0.256856	6.32387	1.13482	0.995058	0.256856
Cystatin C	rs1331854	1:56524552:CS1	0.999999	0.171849	-6.50686	0.98323	0.999999	0.171849
Cystatin C	rs11207719	1:61743337:CS1	0.998089	0.1558	-5.95919	1.04802	0.998089	0.1558
Cystatin C	rs75641275	1:98327133:CS1	0.999146	0.313916	6.67106	0.964365	0.999146	0.313916
Cystatin C	rs1975283	1:118142558:CS1	0.999998	0.238121	7.48099	0.99649	0.999998	0.238121
Cystatin C	rs28930677	2:120848049:CS1	0.999964	0.260593	12.0031	0.976282	0.999964	0.260593
Cystatin C	rs3078764	2:137085598:CS2	0.950768	0.153977	-4.66407	1.39136	0.950768	0.153977
Cystatin C	rs1047891	2:211540507:CS1	1	0.473071	-9.87871	1.01271	1	0.473071
Cystatin C	rs112905092	2:213217316:CS2	0.998974	0.184038	4.54286	1.69618	0.919252	0.172332
Cystatin C	rs62190940	2:227349175:CS1	0.999951	0.205263	5.9663	1.00188	0.999951	0.205263
Cystatin C	rs80292783	3:169097333:CS1	0.989403	0.162559	5.611	1.15158	0.989403	0.162559
Cystatin C	rs10933713	3:193811305:CS1	1	0.151195	8.84122	0.974216	1	0.151195
Cystatin C	rs73260458	4:23746420:CS1	0.999727	0.182426	-5.44892	1.04573	0.999727	0.182426
Cystatin C	rs4859676	4:77410318:CS1	1	0.346989	-22.88	0.978651	1	0.346989
Cystatin C	rs835214	5:39372730:CS1	1	0.237264	8.69963	0.94218	1	0.237264
Cystatin C	rs80138475	5:53304991:CS1	1	0.191019	-7.91082	1.00852	1	0.191019
Cystatin C	rs9465741	6:20428432:CS1	0.999647	0.17508	5.84697	1.03215	0.999647	0.17508
Cystatin C	rs140626545	6:43804103:CS1	1	0.184791	-14.3259	0.950417	1	0.184791
Cystatin C	rs2580009	6:51512707:CS1	0.997462	0.166837	7.67327	1.05385	0.997462	0.166837
Cystatin C	rs9361858	6:82464216:CS1	1	0.394517	11.1272	0.964855	1	0.394517
Cystatin C	rs77042732	6:82464216:CS2	0.999995	0.166337	6.5164	1.05155	0.999995	0.166337
Cystatin C	rs9397738	6:154845912:CS1	0.999974	0.193484	5.98252	0.962786	0.999974	0.193484
Cystatin C	rs700750	7:46753491:CS1	1	0.341865	-11.3519	1.04311	1	0.341865
Cystatin C	rs10254101	7:151415536:CS1	1	0.381453	20.3191	0.960111	1	0.381453
Cystatin C	rs10109414	8:23751151:CS1	1	0.34197	16.6163	0.995285	1	0.34197
Cystatin C	rs11557049	8:66692011:CS1	0.999997	0.187271	6.27292	1.00357	0.999997	0.187271
Cystatin C	rs62519913	8:72668183:CS1	0.999996	0.171452	-6.00515	0.926857	0.999996	0.171452
Cystatin C	rs6470361	8:126510338:CS1	0.999741	0.15477	-5.3363	1.0224	0.999741	0.15477
Cystatin C	rs7078949	10:23850265:CS2	0.999981	0.198055	-5.78387	0.966126	0.999981	0.198055
Cystatin C	rs2068888	10:94839642:CS1	1	0.163986	7.922	1.0312	1	0.163986
Cystatin C	11:30749171_GTTCCCGCTCTGTAACTTATCAAC_G	11:30760335:CS1	1	0.362175	18.634	1.0058	1	0.362175
Cystatin C	rs3925584	11:30760335:CS2	1	0.341162	-17.5032	1.00389	1	0.341162
Cystatin C	rs7122754	11:111197398:CS1	0.998688	0.205406	7.05349	0.95166	0.998688	0.205406
Cystatin C	rs836968	12:50267335:CS1	0.999986	0.19193	-8.23895	1.00846	0.999986	0.19193
Cystatin C	rs35313	12:115472111:CS1	0.999257	0.155179	-5.98483	1.08647	0.999257	0.155179
Cystatin C	rs1169300	12:121431225:CS1	1	0.313644	14.7557	1.04316	1	0.313644
Cystatin C	rs2987533	13:49717497:CS1	1	0.195465	-10.4197	0.956193	1	0.195465
Cystatin C	15:39279797_AT_A	15:39279797:CS1	1	0.263759	-9.0601	0.973751	1	0.263759
Cystatin C	rs72737385	15:72183206:CS2	0.991696	0.177129	5.82709	1.12872	0.991696	0.177129
Cystatin C	rs8023580	15:96708291:CS1	0.999281	0.231617	6.39096	1.03974	0.999281	0.231617
Cystatin C	rs6598541	15:99274326:CS1	1	0.273788	12.1463	1.0061	1	0.273788
Cystatin C	rs71149134	16:20392332:CS4	1	0.155843	-8.60812	1.01186	1	0.155843
Cystatin C	rs12935539	16:51754991:CS1	0.999944	0.329707	12.114	0.989688	0.999944	0.329707
Cystatin C	rs28384289	16:79744548:CS2	1	0.187391	-8.85846	0.980715	1	0.187391
Cystatin C	rs9966951	18:57775295:CS1	0.979068	0.219527	6.54739	1.17757	0.979068	0.219527
Diastolic Blood Pressure	rs3013093	1:13796964:CS1	0.998702	0.176916	-5.20577	0.957117	0.998702	0.176916
Diastolic Blood Pressure	rs35101149	1:38423055:CS1	1	0.181428	112.956	1.00551	1	0.181428
Diastolic Blood Pressure	rs10776752	1:113044328:CS2	1	0.183423	34.2883	1.01974	1	0.183423
Diastolic Blood Pressure	rs12145234	1:145607440:CS1	0.987762	0.348748	6.11641	1.29075	0.987762	0.348748
Diastolic Blood Pressure	rs12745029	1:217737629:CS1	1	0.19802	25.9681	0.974056	1	0.19802
Diastolic Blood Pressure	rs3827750	1:230851536:CS2	1	0.239848	24.4885	1.0135	1	0.239848
Diastolic Blood Pressure	rs4666496	2:19768533:CS1	1	0.171487	19.4419	0.976776	1	0.171487
Diastolic Blood Pressure	rs824522	2:19768533:CS4	1	0.191885	26.2287	0.983565	1	0.191885
Diastolic Blood Pressure	rs72788766	2:34668611:CS1	0.999995	0.278191	-5.88578	1.0009	0.999995	0.278191
Diastolic Blood Pressure	rs7606205	2:144146311:CS1	1	0.237357	7.68896	0.975676	1	0.237357
Diastolic Blood Pressure	rs2307399	2:148633936:CS1	1	0.22393	265.081	1.38376	1	0.22393
Diastolic Blood Pressure	rs929939	2:148633936:CS2	1	0.484704	245.824	1.42062	1	0.484704
Diastolic Blood Pressure	rs73029563	2:165008166:CS2	1	0.329258	-17.6892	1.05356	1	0.329258
Diastolic Blood Pressure	rs1008165	2:166166672:CS1	1	0.218418	-12.3247	0.999448	1	0.218418
Diastolic Blood Pressure	rs17362588	2:179721046:CS1	1	0.16682	11.3633	0.944804	1	0.16682
Diastolic Blood Pressure	rs1047891	2:211540507:CS1	1	0.153619	-7.10212	0.985287	1	0.153619
Diastolic Blood Pressure	rs112905092	2:214012225:CS1	0.995679	0.19806	5.23831	1.06467	0.995679	0.19806
Diastolic Blood Pressure	rs4634143	3:23163749:CS1	1	0.278334	7.05865	0.964557	1	0.278334
Diastolic Blood Pressure	rs143369212	3:27562988:CS2	1	0.312821	52.452	1.01301	1	0.312821
Diastolic Blood Pressure	rs6795735	3:64705365:CS1	1	0.186718	-10.7679	1.01182	1	0.186718
Diastolic Blood Pressure	rs13107325	4:103188709:CS1	1	0.27409	-19.2253	1.00004	1	0.27409
Diastolic Blood Pressure	rs9286351	4:138441530:CS1	0.997056	0.287278	8.41709	1.06383	0.997056	0.287278
Diastolic Blood Pressure	rs767717	5:50880788:CS1	0.99995	0.297949	7.16571	0.970716	0.99995	0.297949
Diastolic Blood Pressure	rs13168168	5:58352210:CS1	0.997165	0.158569	-5.73193	1.04401	0.997165	0.158569
Diastolic Blood Pressure	rs1871190	5:97953719:CS1	1	0.252714	6.68187	0.983758	1	0.252714
Diastolic Blood Pressure	rs11241305	5:114384417:CS1	1	0.25588	9.2217	0.984034	1	0.25588
Diastolic Blood Pressure	rs11281745	6:55966548:CS1	1	0.218761	26.5741	0.991247	1	0.218761
Diastolic Blood Pressure	rs668459	6:139835689:CS1	0.999987	0.184137	7.62182	0.942957	0.999987	0.184137
Diastolic Blood Pressure	rs7744902	6:166176722:CS1	0.99999	0.244275	-7.96255	0.988573	0.99999	0.244275
Diastolic Blood Pressure	7:92116066_CT_C	7:92235951:CS1	1	0.295054	-22.4951	1.03525	1	0.295054
Diastolic Blood Pressure	rs3042856	7:106416453:CS3	1	0.253467	-73.2595	1.03496	1	0.253467
Diastolic Blood Pressure	rs72586964	8:32364690:CS1	1	0.25042	-56.6313	1.01378	1	0.25042
Diastolic Blood Pressure	rs11778153	8:64503942:CS1	0.999734	0.322353	-6.64059	1.06671	0.999734	0.322353
Diastolic Blood Pressure	rs4007357	8:77679100:CS1	0.994964	0.305931	-5.28662	1.0345	0.994964	0.305931
Diastolic Blood Pressure	rs17714333	8:82812019:CS1	0.999989	0.224055	-8.29705	1.04145	0.999989	0.224055
Diastolic Blood Pressure	rs12114418	8:126521465:CS1	0.988788	0.189312	6.62258	1.19909	0.988788	0.189312
Diastolic Blood Pressure	rs1332813	9:9350706:CS1	0.988935	0.389123	5.8847	1.07262	0.988935	0.389123
Diastolic Blood Pressure	rs954585	9:109670016:CS2	0.993251	0.157823	5.4919	1.05329	0.993251	0.157823
Diastolic Blood Pressure	rs2484294	10:115792062:CS1	1	0.228012	-17.6582	0.973549	1	0.228012
Diastolic Blood Pressure	rs10766309	11:16256717:CS1	1	0.3443	13.9584	1.02559	1	0.3443
Diastolic Blood Pressure	rs10766318	11:17372443:CS1	1	0.29744	15.4883	1.06151	1	0.29744
Diastolic Blood Pressure	rs11026586	11:22515533:CS1	0.999999	0.151669	7.49001	0.975896	0.999999	0.151669
Diastolic Blood Pressure	rs10835715	11:30389811:CS2	1	0.197912	-60.8185	0.984338	1	0.197912
Diastolic Blood Pressure	rs34248430	11:130288797:CS1	1	0.328956	61.2343	1.36766	1	0.328956
Diastolic Blood Pressure	rs2629522	12:42777933:CS3	1	0.172083	-130.054	1.01906	1	0.172083
Diastolic Blood Pressure	rs2681485	12:90025622:CS1	1	0.530867	-24.1486	1.01879	1	0.530867
Diastolic Blood Pressure	rs35443	12:115552878:CS1	1	0.25564	-13.7363	1.01282	1	0.25564
Diastolic Blood Pressure	rs9508495	13:30146201:CS1	0.999903	0.33202	11.767	1.03831	0.999903	0.33202
Diastolic Blood Pressure	rs9572783	13:72340639:CS1	0.999999	0.194791	6.07315	1.00346	0.999999	0.194791
Diastolic Blood Pressure	rs12883344	14:84911548:CS1	0.999997	0.258445	5.80754	0.939957	0.999997	0.258445
Diastolic Blood Pressure	rs12906962	15:95312071:CS1	1	0.285526	10.9562	1.05311	1	0.285526
Diastolic Blood Pressure	rs34039016	18:42202927:CS3	1	0.169012	6.88786	0.959513	1	0.169012
Diastolic Blood Pressure	rs200158039	19:19388500:CS4	1	0.195727	-161.927	0.996076	1	0.195727
Diastolic Blood Pressure	rs6054139	20:6327810:CS1	0.999995	0.220332	-7.4806	1.01142	0.999995	0.220332
Diastolic Blood Pressure	rs6039211	20:8616588:CS1	0.999996	0.36721	-8.81029	1.00386	0.999996	0.36721
Diastolic Blood Pressure	rs78953748	20:57715798:CS1	1	0.268429	18.4139	0.917957	1	0.268429
Eosinophils	rs1004870	1:42370787:CS1	1	0.332971	-12.4712	0.987504	1	0.332971
Eosinophils	rs41313381	1:79411968:CS1	0.999999	0.244505	7.23015	0.988119	0.999999	0.244505
Eosinophils	rs6684992	1:87752000:CS1	1	0.397583	11.7406	0.944381	1	0.397583
Eosinophils	rs111759324	1:101652522:CS1	1	0.235858	-10.7801	1.0035	1	0.235858
Eosinophils	rs1214598	1:167426424:CS1	0.998115	0.161507	-7.03252	1.00516	0.998115	0.161507
Eosinophils	rs3936940	1:181057188:CS1	0.998143	0.159778	5.95653	1.02434	0.998143	0.159778
Eosinophils	rs1036332	1:199012478:CS1	1	0.256409	11.6391	0.965658	1	0.256409
Eosinophils	rs17668272	1:199012478:CS2	0.995322	0.199762	-9.6874	1.15462	0.995322	0.199762
Eosinophils	rs346835	2:8438693:CS1	0.999984	0.333655	-11.131	0.994585	0.999984	0.333655
Eosinophils	rs7589790	2:106433909:CS1	0.99854	0.153239	6.58397	0.955654	0.99854	0.153239
Eosinophils	rs16833406	2:136806959:CS2	1	0.171665	-7.93231	1.02754	1	0.171665
Eosinophils	rs715	2:211543055:CS1	0.999999	0.376346	7.56209	0.928197	0.999999	0.376346
Eosinophils	rs6750754	2:213830187:CS1	1	0.439457	-20.3224	0.928816	1	0.439457
Eosinophils	rs1057258	2:234115629:CS1	0.999995	0.170564	-8.34359	1.03136	0.999995	0.170564
Eosinophils	rs1695315	3:3153339:CS1	0.999838	0.173164	8.78337	1.00764	0.999838	0.173164
Eosinophils	rs2960422	3:12335081:CS1	1	0.198962	9.96264	1.00215	1	0.198962
Eosinophils	rs7646283	3:33046480:CS1	1	0.276739	11.9201	0.970094	1	0.276739
Eosinophils	rs2228467	3:42906116:CS1	1	0.307026	12.5373	1.00293	1	0.307026
Eosinophils	rs28737295	3:105924365:CS1	0.999978	0.236973	5.62135	0.95406	0.999978	0.236973
Eosinophils	rs4857909	3:128300468:CS1	1	0.36501	-24.2573	1.05823	1	0.36501
Eosinophils	rs9815874	3:188441161:CS1	1	0.268209	10.0631	1.03821	1	0.268209
Eosinophils	rs1859161	4:106042692:CS1	0.999944	0.151571	-5.75657	0.968431	0.999944	0.151571
Eosinophils	rs6827756	4:123184411:CS2	1	0.183808	11.4067	1.02175	1	0.183808
Eosinophils	rs16903574	5:14610309:CS1	1	0.281801	6.96343	1.0229	1	0.281801
Eosinophils	rs4703730	5:76549688:CS1	1	0.170257	7.59376	1.04784	1	0.170257
Eosinophils	rs2624193	5:86390221:CS1	0.999988	0.367554	-5.83081	1.03839	0.999988	0.367554
Eosinophils	rs10455025	5:110404999:CS1	1	0.213974	10.4589	0.997738	1	0.213974
Eosinophils	rs1837253	5:110404999:CS3	1	0.207089	-11.6537	1.00651	1	0.207089
Eosinophils	rs2961914	5:159868958:CS1	1	0.204366	-8.73066	1.07121	1	0.204366
Eosinophils	rs2961920	5:159868958:CS2	0.999999	0.154191	-7.83283	0.999586	0.999999	0.154191
Eosinophils	rs74360995	6:21886489:CS1	0.996953	0.322039	5.37846	0.957423	0.996953	0.322039
Eosinophils	rs113496608	6:137082948:CS2	1	0.168039	-7.58207	0.997581	1	0.168039
Eosinophils	rs4896477	6:139901814:CS1	0.99999	0.150051	5.94494	1.04425	0.99999	0.150051
Eosinophils	rs57834782	7:20502828:CS1	1	0.586452	-22.4315	1.00611	1	0.586452
Eosinophils	rs60600003	7:37382465:CS1	1	0.329736	12.6297	1.05378	1	0.329736
Eosinophils	rs150640087	7:50444152:CS1	1	0.193775	10.4041	0.945312	1	0.193775
Eosinophils	rs13226583	7:75454152:CS1	1	0.234543	-17.7848	0.981036	1	0.234543
Eosinophils	rs513973	7:105314326:CS1	0.974543	0.180347	-6.82163	1.49646	0.974543	0.180347
Eosinophils	rs117182261	8:42689495:CS1	0.999981	0.162035	-6.46968	0.976753	0.999981	0.162035
Eosinophils	rs45577137	8:48651633:CS1	1	0.275092	-8.44408	0.950396	1	0.275092
Eosinophils	rs16873415	8:106397116:CS1	0.961902	0.168821	-3.9589	2.01036	0.83237	0.151715
Eosinophils	rs9297718	8:126173545:CS1	0.999999	0.153309	-7.26758	0.980807	0.999999	0.153309
Eosinophils	rs4733812	8:129007207:CS1	1	0.48004	-12.1515	0.974838	1	0.48004
Eosinophils	rs7840212	8:130599247:CS1	0.999789	0.295038	-12.4349	1.03284	0.999789	0.295038
Eosinophils	rs9969668	8:135731578:CS1	0.99999	0.281913	-6.94189	1.00844	0.99999	0.281913
Eosinophils	rs2095044	9:6192796:CS1	1	0.480375	31.4174	0.971529	1	0.480375
Eosinophils	rs575427	9:21980944:CS1	0.997699	0.194118	-7.21216	1.12731	0.997699	0.194118
Eosinophils	rs551517	9:113638236:CS1	1	0.221186	10.5418	0.964468	1	0.221186
Eosinophils	rs2418324	9:117697947:CS1	0.9872	0.193639	-9.12295	1.53853	0.9872	0.193639
Eosinophils	rs10995240	10:64388631:CS1	1	0.377986	-25.2584	0.960224	1	0.377986
Eosinophils	rs76720453	10:65640950:CS1	1	0.154672	8.70022	1.02242	1	0.154672
Eosinophils	rs478839	10:89731870:CS1	1	0.233228	11.8058	0.991287	1	0.233228
Eosinophils	rs7080536	10:115348046:CS1	1	0.254295	-8.72552	0.996797	1	0.254295
Eosinophils	rs12362717	11:54860922:CS1	1	0.433866	6.78367	0.969225	1	0.433866
Eosinophils	rs7128527	11:54860922:CS2	0.999688	0.341175	5.99173	1.00772	0.999688	0.341175
Eosinophils	rs34108746	11:57176628:CS1	0.977123	0.16805	-7.63485	1.7087	0.977123	0.16805
Eosinophils	rs7936434	11:76293805:CS1	1	0.417431	22.2841	0.974647	1	0.417431
Eosinophils	rs12820863	12:4318723:CS1	1	0.15728	11.1961	0.958933	1	0.15728
Eosinophils	rs10849020	12:4318723:CS2	1	0.150789	-11.0975	1.00391	1	0.150789
Eosinophils	rs10777378	12:92518680:CS1	0.997697	0.328041	9.27712	1.19217	0.997697	0.328041
Eosinophils	rs12861824	13:31079184:CS1	1	0.201794	-8.46386	0.965189	1	0.201794
Eosinophils	rs175705	14:75975648:CS1	1	0.46212	-18.3302	1.00268	1	0.46212
Eosinophils	rs4462528	14:88477882:CS1	0.978547	0.157087	4.90179	1.13864	0.978547	0.157087
Eosinophils	rs2180086	14:94417531:CS2	1	0.1828	-10.4961	0.967182	1	0.1828
Eosinophils	rs79470265	14:98650988:CS1	0.999633	0.314406	-4.11099	2.83907	0.700466	0.223301
Eosinophils	rs11071559	15:61069988:CS1	0.999784	0.201759	-6.49133	0.990808	0.999784	0.201759
Eosinophils	rs36085856	15:70379236:CS1	1	0.235668	8.98541	1.01876	1	0.235668
Eosinophils	rs17175830	16:88558164:CS1	1	0.157053	12.5031	0.99806	1	0.157053
Eosinophils	rs34210653	17:4535314:CS1	1	0.361403	-25.9356	0.994566	1	0.361403
Eosinophils	rs112401631	17:38764524:CS1	1	0.212094	15.2363	0.918844	1	0.212094
Eosinophils	rs150497606	17:55466426:CS1	1	0.191542	-10.9503	1.05338	1	0.191542
Eosinophils	rs17758695	18:60920854:CS1	1	0.361368	-20.6198	0.984704	1	0.361368
Eosinophils	rs6103572	20:42657862:CS1	1	0.207999	9.96497	0.958053	1	0.207999
Eosinophils	rs56117721	21:36398586:CS1	1	0.385383	-24.3521	1.02072	1	0.385383
FEV1/FVC Ratio	rs1192415	1:92077097:CS1	1	0.271389	-17.1756	0.981189	1	0.271389
FEV1/FVC Ratio	rs115216578	1:107371935:CS1	0.998867	0.212552	5.15568	1.00682	0.998867	0.212552
FEV1/FVC Ratio	rs75128958	1:219926009:CS1	1	0.176517	-9.56826	0.968166	1	0.176517
FEV1/FVC Ratio	rs2355210	1:239888757:CS1	1	0.420478	11.6759	0.996765	1	0.420478
FEV1/FVC Ratio	rs55884799	2:18287623:CS1	1	0.386023	12.4231	1.00128	1	0.386023
FEV1/FVC Ratio	rs11888819	2:36714954:CS1	1	0.266135	9.93735	1.01587	1	0.266135
FEV1/FVC Ratio	rs2192768	2:40525932:CS1	0.999903	0.171034	5.51697	1.00118	0.999903	0.171034
FEV1/FVC Ratio	rs35195586	2:67078619:CS1	1	0.153636	-7.06481	0.990234	1	0.153636
FEV1/FVC Ratio	rs10207679	2:144280518:CS1	0.999976	0.348871	-6.18811	0.996515	0.999976	0.348871
FEV1/FVC Ratio	rs72858013	2:151105856:CS1	1	0.401488	9.33716	1.02497	1	0.401488
FEV1/FVC Ratio	rs17248221	2:157065193:CS1	0.999855	0.280437	-6.20445	0.966244	0.999855	0.280437
FEV1/FVC Ratio	rs62191107	2:239876527:CS1	1	0.348522	17.3478	0.953543	1	0.348522
FEV1/FVC Ratio	rs1529672	3:25520582:CS1	1	0.272363	9.31811	1.02987	1	0.272363
FEV1/FVC Ratio	rs11711142	3:53712091:CS1	1	0.188028	-9.74955	1.01061	1	0.188028
FEV1/FVC Ratio	rs12715478	3:55152319:CS1	0.999999	0.29208	-9.49758	0.960613	0.999999	0.29208
FEV1/FVC Ratio	rs13092035	3:137763137:CS1	0.994578	0.160716	5.61054	1.7334	0.941499	0.153272
FEV1/FVC Ratio	rs36120086	4:13230715:CS1	0.999403	0.220727	-5.29615	1.00426	0.999403	0.220727
FEV1/FVC Ratio	rs2346640	4:63876932:CS1	0.9773	0.404565	1.90489	2.21008	0.441046	0.189721
FEV1/FVC Ratio	rs2609279	4:89855495:CS1	1	0.502356	20.2607	1.01352	1	0.502356
FEV1/FVC Ratio	rs13109690	4:124819607:CS1	1	0.313899	-9.5492	0.978464	1	0.313899
FEV1/FVC Ratio	rs12509311	4:145478662:CS1	1	0.616093	25.764	0.997771	1	0.616093
FEV1/FVC Ratio	rs2333574	4:177770642:CS1	0.98536	0.187439	-5.46312	1.12131	0.98536	0.187439
FEV1/FVC Ratio	rs61603681	5:30908355:CS1	1	0.261688	7.69828	0.956143	1	0.261688
FEV1/FVC Ratio	rs2456223	5:52187038:CS2	1	0.193932	-9.06717	1.00052	1	0.193932
FEV1/FVC Ratio	rs41490044	5:121415921:CS2	1	0.177033	-7.27969	0.986761	1	0.177033
FEV1/FVC Ratio	rs1990001	5:128750286:CS1	0.999995	0.189668	7.4596	1.0154	0.999995	0.189668
FEV1/FVC Ratio	rs1800888	5:149150671:CS1	1	0.153715	-10.7294	1.01383	1	0.153715
FEV1/FVC Ratio	rs12518248	5:173081460:CS1	1	0.192033	8.90733	0.955826	1	0.192033
FEV1/FVC Ratio	rs11759956	6:6741932:CS1	1	0.163832	-11.2846	0.985964	1	0.163832
FEV1/FVC Ratio	rs6905736	6:19843767:CS1	1	0.248979	6.87015	0.964756	1	0.248979
FEV1/FVC Ratio	rs7764616	6:45530471:CS1	0.99903	0.162633	-6.48608	0.981875	0.99903	0.162633
FEV1/FVC Ratio	rs1204131	6:62519936:CS1	0.96348	0.338799	-5.41686	1.42729	0.96348	0.338799
FEV1/FVC Ratio	rs9360621	6:73655333:CS1	1	0.429315	12.0523	0.951679	1	0.429315
FEV1/FVC Ratio	rs12197797	6:121763963:CS1	0.977889	0.185141	5.42585	1.39362	0.977889	0.185141
FEV1/FVC Ratio	rs73780221	6:142701158:CS2	1	0.342138	19.6405	1.04726	1	0.342138
FEV1/FVC Ratio	rs75631596	7:20405265:CS3	0.994244	0.167149	6.35048	1.14365	0.994244	0.167149
FEV1/FVC Ratio	rs12698403	7:156127246:CS1	1	0.161184	-8.77341	1.01084	1	0.161184
FEV1/FVC Ratio	rs13270479	8:130139266:CS1	0.999999	0.155878	6.32465	0.963697	0.999999	0.155878
FEV1/FVC Ratio	rs60568503	9:109472166:CS1	0.999986	0.242491	8.22337	0.976678	0.999986	0.242491
FEV1/FVC Ratio	rs10983184	9:119234058:CS1	0.999996	0.322954	-7.92493	1.0448	0.999996	0.322954
FEV1/FVC Ratio	rs10987386	9:129416317:CS1	0.999501	0.159319	-6.92934	0.981839	0.999501	0.159319
FEV1/FVC Ratio	rs1881586	10:13919625:CS1	1	0.155727	-8.72462	0.978151	1	0.155727
FEV1/FVC Ratio	rs12767620	10:20173924:CS1	0.990502	0.155875	5.04284	1.1441	0.990502	0.155875
FEV1/FVC Ratio	rs10501835	11:95729876:CS1	0.999995	0.213091	6.04264	0.96721	0.999995	0.213091
FEV1/FVC Ratio	rs61170970	11:110412442:CS1	0.968344	0.210094	-6.23662	1.53748	0.968344	0.210094
FEV1/FVC Ratio	rs1460913	11:115404152:CS1	0.967286	0.198945	-4.95667	1.41135	0.967286	0.198945
FEV1/FVC Ratio	rs563110	12:24441358:CS1	0.95741	0.187102	5.44527	1.63596	0.95741	0.187102
FEV1/FVC Ratio	rs80284536	12:59258254:CS1	0.999014	0.175416	5.49987	0.915142	0.999014	0.175416
FEV1/FVC Ratio	rs1874903	12:115950227:CS1	0.979825	0.169158	6.17312	1.21502	0.979825	0.169158
FEV1/FVC Ratio	rs1957014	14:32907086:CS1	0.999974	0.239135	-6.73637	0.998518	0.999974	0.239135
FEV1/FVC Ratio	rs10149267	14:91131965:CS1	0.999563	0.168127	-6.5289	1.01241	0.999563	0.168127
FEV1/FVC Ratio	rs28490195	15:96296264:CS1	0.999999	0.182697	-6.31663	0.993837	0.999999	0.182697
FEV1/FVC Ratio	rs78442819	16:10740982:CS1	1	0.207473	-11.7537	0.97172	1	0.207473
FEV1/FVC Ratio	rs35420030	16:53935407:CS1	1	0.330563	8.36808	0.975993	1	0.330563
FEV1/FVC Ratio	rs9905278	17:69368168:CS2	1	0.268811	-8.69866	1.0101	1	0.268811
FEV1/FVC Ratio	rs8089099	18:10078071:CS1	1	0.200065	9.62293	1.02606	1	0.200065
FEV1/FVC Ratio	rs1985511	18:20016092:CS2	0.999567	0.178593	6.81188	0.917627	0.999567	0.178593
FEV1/FVC Ratio	rs7232554	18:42829025:CS1	0.999752	0.22281	5.31968	0.9241	0.999752	0.22281
FEV1/FVC Ratio	rs112256575	18:74160153:CS1	0.999993	0.1819	-6.02021	0.987167	0.999993	0.1819
FEV1/FVC Ratio	rs11878732	19:31829613:CS1	1	0.531115	-10.9044	0.997344	1	0.531115
FEV1/FVC Ratio	rs138496315	22:33361228:CS1	0.999999	0.176493	7.84448	1.00464	0.999999	0.176493
Fasting Plasma Glucose	1:100926991_CT_C	1:100924684:CS1	0.999981	0.187624	6.56692	0.985706	0.999981	0.187624
Fasting Plasma Glucose	rs1402837	2:169753415:CS3	1	0.156996	18.4549	0.987138	1	0.156996
Fasting Plasma Glucose	rs75206890	3:141153545:CS1	1	0.276801	-8.53869	1.02439	1	0.276801
Fasting Plasma Glucose	rs73174306	3:169194244:CS1	1	0.175422	7.51639	0.995155	1	0.175422
Fasting Plasma Glucose	rs1905505	3:170696047:CS1	1	0.615541	-22.6373	1.01684	1	0.615541
Fasting Plasma Glucose	rs763480	4:106196829:CS1	0.991237	0.175111	5.68521	1.10056	0.991237	0.175111
Fasting Plasma Glucose	rs6885132	5:14789906:CS1	0.981923	0.155911	-5.17908	1.1285	0.981923	0.155911
Fasting Plasma Glucose	rs76823979	6:7236663:CS1	1	0.203215	-11.1402	0.985111	1	0.203215
Fasting Plasma Glucose	rs9379084	6:7236663:CS2	1	0.182835	-10.3409	0.990241	1	0.182835
Fasting Plasma Glucose	rs2358157	7:15064984:CS1	1	0.256015	10.0492	0.962162	1	0.256015
Fasting Plasma Glucose	rs2908292	7:44223721:CS2	1	0.184305	15.4235	1.00913	1	0.184305
Fasting Plasma Glucose	rs10811662	9:22134253:CS1	1	0.225932	-8.86216	0.971489	1	0.225932
Fasting Plasma Glucose	rs10885120	10:113038224:CS1	0.999985	0.333907	-10.3563	0.983811	0.999985	0.333907
Fasting Plasma Glucose	rs117720468	11:14731666:CS1	1	0.279805	6.95014	1.00224	1	0.279805
Fasting Plasma Glucose	rs558925210	11:50774064:CS1	0.999999	0.384896	-6.01539	0.957014	0.999999	0.384896
Fasting Plasma Glucose	rs41391545	11:56377872:CS1	0.998	0.157616	-5.71185	1.02274	0.998	0.157616
Fasting Plasma Glucose	rs12581677	12:24060732:CS1	0.999936	0.326289	-5.46486	1.02376	0.999936	0.326289
Fasting Plasma Glucose	rs77864822	12:97860592:CS2	0.995638	0.166361	-5.36318	1.12695	0.995638	0.166361
Fasting Plasma Glucose	rs7981781	13:28499962:CS1	1	0.283185	9.74395	0.98146	1	0.283185
Fasting Plasma Glucose	rs777570833	16:53825488:CS1	0.999865	0.214531	5.82556	0.955988	0.999865	0.214531
Gamma-Glutamyl Transferase	rs4506495	1:98404234:CS1	0.994732	0.362874	6.20506	1.04634	0.994732	0.362874
Gamma-Glutamyl Transferase	rs10919879	1:200256649:CS1	0.999981	0.17729	-8.24675	0.921611	0.999981	0.17729
Gamma-Glutamyl Transferase	1:214227502_TC_T	1:214227502:CS1	1	0.276866	9.39098	1.06012	1	0.276866
Gamma-Glutamyl Transferase	rs2160348	2:64909166:CS1	1	0.282778	-10.801	1.00231	1	0.282778
Gamma-Glutamyl Transferase	rs57440162	3:29359952:CS1	1	0.459089	9.34249	0.927858	1	0.459089
Gamma-Glutamyl Transferase	rs28712821	4:39415924:CS1	1	0.221977	-10.0459	1.00572	1	0.221977
Gamma-Glutamyl Transferase	rs989075	4:69533221:CS1	1	0.225182	-12.2981	0.957285	1	0.225182
Gamma-Glutamyl Transferase	rs13107325	4:103188709:CS1	1	0.263873	-7.34296	1.01899	1	0.263873
Gamma-Glutamyl Transferase	rs326888	4:112714998:CS1	0.999999	0.244242	-6.56071	0.984132	0.999999	0.244242
Gamma-Glutamyl Transferase	rs4835267	4:146787395:CS1	1	0.173412	11.8046	0.988962	1	0.173412
Gamma-Glutamyl Transferase	rs1979974	4:146787395:CS4	1	0.298875	29.1325	0.960023	1	0.298875
Gamma-Glutamyl Transferase	rs11429307	5:55857025:CS1	1	0.246692	9.47715	1.01472	1	0.246692
Gamma-Glutamyl Transferase	rs853811	5:68822698:CS1	0.99986	0.18205	5.36327	0.946297	0.99986	0.18205
Gamma-Glutamyl Transferase	rs6879279	5:106878792:CS1	1	0.335082	-15.7832	1.0153	1	0.335082
Gamma-Glutamyl Transferase	5:122752990_CT_C	5:122752990:CS1	0.992492	0.200921	-5.40394	1.07274	0.992492	0.200921
Gamma-Glutamyl Transferase	rs6927301	6:154872080:CS1	0.999	0.260443	-7.19	1.03181	0.999	0.260443
Gamma-Glutamyl Transferase	rs7780562	7:26022414:CS1	1	0.458736	-16.9764	0.990531	1	0.458736
Gamma-Glutamyl Transferase	rs34372369	7:143092269:CS1	1	0.184973	8.76324	0.985115	1	0.184973
Gamma-Glutamyl Transferase	rs10104003	8:55422440:CS1	1	0.637932	14.3983	0.981987	1	0.637932
Gamma-Glutamyl Transferase	rs2954027	8:126485294:CS1	1	0.451435	-15.3853	1.0065	1	0.451435
Gamma-Glutamyl Transferase	rs12352805	9:119711291:CS1	0.988578	0.289449	6.30398	1.27654	0.988578	0.289449
Gamma-Glutamyl Transferase	rs7895322	10:22874383:CS1	0.996153	0.271021	5.52442	0.99046	0.996153	0.271021
Gamma-Glutamyl Transferase	rs10994600	10:52642500:CS1	1	0.227797	12.4867	0.990501	1	0.227797
Gamma-Glutamyl Transferase	rs4418728	10:94839724:CS1	1	0.245824	-12.6488	0.95262	1	0.245824
Gamma-Glutamyl Transferase	rs56050010	10:101603522:CS1	0.999865	0.21133	-12.0022	1.00342	0.999865	0.21133
Gamma-Glutamyl Transferase	rs7125626	11:19796386:CS1	1	0.212302	7.12852	1.03434	1	0.212302
Gamma-Glutamyl Transferase	rs17358295	11:34653771:CS1	1	0.29565	-12.112	1.01022	1	0.29565
Gamma-Glutamyl Transferase	rs17145884	11:62200176:CS1	1	0.372777	-21.4078	1.01731	1	0.372777
Gamma-Glutamyl Transferase	rs551619	11:78597949:CS1	1	0.274789	12.6161	0.974054	1	0.274789
Gamma-Glutamyl Transferase	rs530939	11:78597949:CS2	1	0.178064	9.60507	0.955088	1	0.178064
Gamma-Glutamyl Transferase	rs2193172	12:15332342:CS1	0.999983	0.166873	-6.00189	0.971689	0.999983	0.166873
Gamma-Glutamyl Transferase	rs34691116	12:21027327:CS1	1	0.316458	11.4983	0.972196	1	0.316458
Gamma-Glutamyl Transferase	rs10771041	12:24058135:CS1	0.999982	0.231494	5.7877	0.964277	0.999982	0.231494
Gamma-Glutamyl Transferase	rs10083137	12:24058135:CS2	0.999901	0.205228	-5.46002	1.01074	0.999901	0.205228
Gamma-Glutamyl Transferase	rs12318598	12:25407726:CS1	1	0.264895	-8.62665	1.00061	1	0.264895
Gamma-Glutamyl Transferase	rs7978698	12:81356827:CS1	0.999173	0.252993	6.5271	1.02445	0.999173	0.252993
Gamma-Glutamyl Transferase	rs324777	12:84070366:CS1	0.999991	0.591401	-5.63865	1.02811	0.999991	0.591401
Gamma-Glutamyl Transferase	rs34350507	12:106427084:CS1	1	0.297489	10.2975	1.00407	1	0.297489
Gamma-Glutamyl Transferase	rs12811045	12:115527503:CS1	1	0.359636	7.92476	0.974899	1	0.359636
Gamma-Glutamyl Transferase	rs36096261	12:120186931:CS3	1	0.16825	24.6272	1.02339	1	0.16825
Gamma-Glutamyl Transferase	rs1169289	12:121380544:CS1	1	0.413488	-34.8103	1.02857	1	0.413488
Gamma-Glutamyl Transferase	rs139097404	15:43933941:CS1	0.999967	0.290457	-8.27029	0.972748	0.999967	0.290457
Gamma-Glutamyl Transferase	rs339969	15:60883281:CS1	1	0.729671	-28.1217	0.996069	1	0.729671
Gamma-Glutamyl Transferase	rs8023580	15:96708291:CS1	0.999782	0.288161	8.16241	0.966949	0.999782	0.288161
Gamma-Glutamyl Transferase	rs17616063	16:51436882:CS1	1	0.309513	11.1243	1.03821	1	0.309513
Gamma-Glutamyl Transferase	rs7189522	16:80498094:CS1	1	0.509478	22.1038	0.970844	1	0.509478
Gamma-Glutamyl Transferase	rs4795218	17:36078510:CS1	1	0.20409	11.4226	0.985729	1	0.20409
Gamma-Glutamyl Transferase	rs123698	19:807442:CS1	1	0.203492	-15.9861	1.00292	1	0.203492
Gamma-Glutamyl Transferase	rs73039433	19:33887160:CS2	1	0.163462	11.331	0.954316	1	0.163462
Gamma-Glutamyl Transferase	rs150622725	20:3692345:CS1	1	0.1879	13.9999	1.00201	1	0.1879
Gamma-Glutamyl Transferase	rs1800961	20:43042364:CS1	1	0.153568	9.54259	0.994332	1	0.153568
Gamma-Glutamyl Transferase	rs452359	21:28234078:CS1	0.999998	0.228534	6.19173	1.00946	0.999998	0.228534
Gamma-Glutamyl Transferase	rs7276463	21:30507380:CS1	0.999926	0.204022	7.23187	0.971006	0.999926	0.204022
HDL Cholesterol	rs9437006	1:56983656:CS1	0.999999	0.293026	-6.71027	0.967232	0.999999	0.293026
HDL Cholesterol	rs17413959	1:79419896:CS1	0.999852	0.190545	-5.44485	0.957277	0.999852	0.190545
HDL Cholesterol	rs10922151	1:197028634:CS1	0.99987	0.185909	6.01987	1.04251	0.99987	0.185909
HDL Cholesterol	rs2642438	1:220970028:CS1	1	0.504592	-17.9815	1.01237	1	0.504592
HDL Cholesterol	rs10127775	1:230295789:CS1	1	0.496655	-32.8791	0.964996	1	0.496655
HDL Cholesterol	rs533617	2:21231524:CS2	1	0.155088	13.938	1.03348	1	0.155088
HDL Cholesterol	rs12997031	2:50689260:CS1	0.999984	0.428699	-5.55322	0.951378	0.999984	0.428699
HDL Cholesterol	rs7568603	2:146352541:CS1	0.999867	0.780243	-5.79948	1.04628	0.999867	0.780243
HDL Cholesterol	rs2598503	2:147806204:CS1	0.999983	0.323276	-5.53455	0.922261	0.999983	0.323276
HDL Cholesterol	rs1047891	2:211540507:CS1	1	0.388832	-10.2433	0.925718	1	0.388832
HDL Cholesterol	rs10932536	2:215369762:CS1	0.951392	0.169598	5.47891	1.5049	0.951392	0.169598
HDL Cholesterol	rs2044754	3:24292940:CS1	1	0.274456	-7.51649	1.03233	1	0.274456
HDL Cholesterol	rs7640424	3:108865293:CS2	0.973396	0.17424	5.50028	1.26474	0.973396	0.17424
HDL Cholesterol	rs3732356	3:119529113:CS1	0.997581	0.151187	8.09496	1.05099	0.997581	0.151187
HDL Cholesterol	rs62271373	3:150066540:CS1	1	0.308244	-11.5611	1.04833	1	0.308244
HDL Cholesterol	rs17576121	4:23893274:CS1	0.985353	0.182064	5.12376	1.24602	0.985353	0.182064
HDL Cholesterol	rs10938398	4:45186139:CS1	1	0.277329	-6.78093	1.03222	1	0.277329
HDL Cholesterol	rs13107325	4:103188709:CS1	1	0.757158	-32.602	0.961554	1	0.757158
HDL Cholesterol	rs144317085	4:106081636:CS2	1	0.158317	-7.45288	1.04917	1	0.158317
HDL Cholesterol	rs4282116	4:177968578:CS1	0.999262	0.175855	-5.28741	0.980144	0.999262	0.175855
HDL Cholesterol	rs1664781	5:53276301:CS1	1	0.18027	9.03223	1.00108	1	0.18027
HDL Cholesterol	rs28650790	5:55861464:CS1	1	0.268653	-17.093	0.981285	1	0.268653
HDL Cholesterol	rs151912	5:57607142:CS1	0.998734	0.251842	-6.13398	1.04022	0.998734	0.251842
HDL Cholesterol	rs1650527	5:158022724:CS1	1	0.258299	-11.2474	0.980585	1	0.258299
HDL Cholesterol	rs770637388	6:98584717:CS1	0.987426	0.339013	3.88081	3.29544	0.598772	0.207073
HDL Cholesterol	rs72961007	6:127454893:CS2	0.999951	0.194915	-7.5736	0.984636	0.999951	0.194915
HDL Cholesterol	rs17585887	6:139835498:CS1	1	0.349372	-13.2222	0.979164	1	0.349372
HDL Cholesterol	rs73029270	6:163740322:CS1	1	0.210675	7.82591	0.992816	1	0.210675
HDL Cholesterol	rs9347737	6:163740322:CS2	0.999967	0.194133	-7.08422	0.989373	0.999967	0.194133
HDL Cholesterol	rs2691584	7:17920613:CS3	0.999999	0.173362	-8.03618	0.963773	0.999999	0.173362
HDL Cholesterol	rs9648555	7:46656869:CS1	0.999974	0.162854	5.7383	0.994457	0.999974	0.162854
HDL Cholesterol	rs876039	7:50308811:CS1	1	0.232915	8.54108	1.03074	1	0.232915
HDL Cholesterol	rs6984305	8:9183358:CS1	1	0.332607	-28.7716	0.974692	1	0.332607
HDL Cholesterol	rs4609187	8:34519519:CS1	0.967201	0.412882	6.03962	1.3453	0.967201	0.412882
HDL Cholesterol	rs1949102	8:60654261:CS1	0.999984	0.264123	6.15302	0.971876	0.999984	0.264123
HDL Cholesterol	rs6994609	8:64799004:CS1	0.996492	0.303997	6.29436	1.00859	0.996492	0.303997
HDL Cholesterol	rs2120710	8:93210803:CS1	0.999996	0.281924	6.08156	0.995007	0.999996	0.281924
HDL Cholesterol	rs1412234	9:28410683:CS1	1	0.455497	-8.34773	1.01857	1	0.455497
HDL Cholesterol	rs2791567	9:82188040:CS2	0.965318	0.288939	-3.85913	2.4691	0.725026	0.224735
HDL Cholesterol	9:88947274_TA_T	9:88947274:CS1	0.983955	0.150025	5.60242	1.26622	0.983955	0.150025
HDL Cholesterol	rs1330145	9:110467582:CS1	0.999999	0.235771	-6.19333	0.934175	0.999999	0.235771
HDL Cholesterol	rs4837374	9:119154616:CS1	0.999846	0.204633	-5.32682	1.0645	0.999846	0.204633
HDL Cholesterol	rs2152960	10:8447786:CS1	0.999956	0.162835	5.61478	0.993561	0.999956	0.162835
HDL Cholesterol	rs12358424	10:33641149:CS1	1	0.203881	-9.5318	1.01813	1	0.203881
HDL Cholesterol	rs4418728	10:94839724:CS1	1	0.189218	13.1033	0.966206	1	0.189218
HDL Cholesterol	rs34820178	10:113940329:CS1	1	0.329226	16.63	0.975351	1	0.329226
HDL Cholesterol	rs79634051	11:14561945:CS1	1	0.239746	10.4996	0.982914	1	0.239746
HDL Cholesterol	rs3900595	11:14561945:CS2	1	0.178121	8.45609	1.0188	1	0.178121
HDL Cholesterol	rs112408350	11:51193615:CS1	1	0.568797	15.4236	0.99341	1	0.568797
HDL Cholesterol	rs964184	11:116623213:CS1	1	0.450888	-62.1816	1.0036	1	0.450888
HDL Cholesterol	rs11045171	12:20470221:CS1	1	0.367359	16.6028	0.997646	1	0.367359
HDL Cholesterol	rs11149178	13:81393264:CS1	0.999552	0.214616	5.59429	0.954516	0.999552	0.214616
HDL Cholesterol	rs7995591	13:92019926:CS1	0.992838	0.315213	-4.90479	1.11461	0.992838	0.315213
HDL Cholesterol	13:108960380_TGCTG_T	13:108960380:CS1	1	0.317308	-7.94768	1.00642	1	0.317308
HDL Cholesterol	rs72729582	14:69149372:CS1	0.999999	0.155945	7.65074	0.971374	0.999999	0.155945
HDL Cholesterol	rs55707100	15:43820717:CS1	1	0.477428	-18.5326	0.99502	1	0.477428
HDL Cholesterol	rs8023580	15:96714816:CS1	0.999988	0.20118	6.60922	0.94494	0.999988	0.20118
HDL Cholesterol	rs777570833	16:53806453:CS1	1	0.242119	-8.5488	1.03006	1	0.242119
HDL Cholesterol	rs2925979	16:81534790:CS1	1	0.463962	-22.7946	0.993187	1	0.463962
HDL Cholesterol	rs145947882	17:41809207:CS1	1	0.407192	-31.0348	0.974029	1	0.407192
HDL Cholesterol	rs12940636	17:53400110:CS1	0.999677	0.252674	7.10289	0.968601	0.999677	0.252674
HDL Cholesterol	rs4080890	17:68468079:CS1	1	0.185798	-6.69818	0.968319	1	0.185798
HDL Cholesterol	rs1029645	17:70295760:CS1	0.999994	0.172564	5.98612	0.972865	0.999994	0.172564
HDL Cholesterol	rs9956721	18:22621869:CS1	0.999876	0.151742	5.54871	0.967458	0.999876	0.151742
HDL Cholesterol	rs12971067	18:42606024:CS1	0.998794	0.208098	-5.43699	0.97608	0.998794	0.208098
HDL Cholesterol	rs77960347	18:47106028:CS1	1	0.290473	37.9467	0.989031	1	0.290473
HDL Cholesterol	rs35693910	18:57913965:CS1	0.99488	0.227539	-7.64438	0.993779	0.99488	0.227539
HDL Cholesterol	rs75241338	18:57913965:CS2	0.999972	0.164633	7.10135	1.04141	0.999972	0.164633
HDL Cholesterol	rs116843064	19:8429323:CS1	1	0.482766	40.0276	1.06766	1	0.482766
HDL Cholesterol	rs4804576	19:11346155:CS1	1	0.240025	-17.4278	1.03296	1	0.240025
HDL Cholesterol	rs7412	19:45410002:CS1	1	0.172617	33.4168	1.02823	1	0.172617
HDL Cholesterol	rs769449	19:45410002:CS2	1	0.214956	-30.6371	0.985756	1	0.214956
HDL Cholesterol	rs1800961	20:43042364:CS1	1	0.530199	-36.2971	1.09435	1	0.530199
HDL Cholesterol	rs6123685	20:55836040:CS1	1	0.155167	7.95151	1.00396	1	0.155167
Hemoglobin	rs778125	1:56924475:CS1	0.999546	0.16691	5.52697	0.993808	0.999546	0.16691
Hemoglobin	rs12129889	1:79452106:CS1	0.997868	0.154408	5.21686	1.01333	0.997868	0.154408
Hemoglobin	rs6428637	1:88641063:CS1	1	0.190667	7.87327	0.985329	1	0.190667
Hemoglobin	rs112744418	1:172163708:CS1	1	0.248339	-9.50806	1.00872	1	0.248339
Hemoglobin	rs10494964	1:213037624:CS1	1	0.161519	9.31079	1.01764	1	0.161519
Hemoglobin	rs3767844	1:214180721:CS1	1	0.330585	14.0581	0.991177	1	0.330585
Hemoglobin	rs11117693	1:217436181:CS2	1	0.206576	7.13127	1.01952	1	0.206576
Hemoglobin	rs533281866	1:231558054:CS1	1	0.251451	14.9728	1.02304	1	0.251451
Hemoglobin	rs3811444	1:248039451:CS1	1	0.248296	11.9579	0.955556	1	0.248296
Hemoglobin	rs4669875	2:12893977:CS1	0.999927	0.346605	7.38051	1.00426	0.999927	0.346605
Hemoglobin	rs13008603	2:46360907:CS1	1	0.245377	-27.8207	1.02008	1	0.245377
Hemoglobin	rs2305132	2:113972945:CS1	1	0.24378	12.1352	0.960081	1	0.24378
Hemoglobin	rs28930677	2:120848049:CS1	0.999115	0.246241	9.65452	0.982216	0.999115	0.246241
Hemoglobin	rs6708702	2:137074132:CS1	0.999008	0.200417	-5.40725	1.02867	0.999008	0.200417
Hemoglobin	rs1371044	2:145695907:CS1	0.971063	0.228412	4.92168	1.1948	0.971063	0.228412
Hemoglobin	rs34430548	3:66411214:CS1	0.999979	0.151897	-7.28443	0.976006	0.999979	0.151897
Hemoglobin	rs11708187	3:72396329:CS1	0.999485	0.167333	6.00481	1.0022	0.999485	0.167333
Hemoglobin	rs12695307	3:114520038:CS1	0.958872	0.281801	-3.15035	2.95986	0.554032	0.166512
Hemoglobin	rs1373866	3:143845892:CS1	0.954247	0.203968	4.52777	1.28236	0.954247	0.203968
Hemoglobin	rs11915331	3:177078634:CS1	0.966005	0.195483	5.71666	1.51721	0.966005	0.195483
Hemoglobin	rs73260456	4:23743838:CS1	1	0.254325	7.88304	0.954847	1	0.254325
Hemoglobin	rs13107325	4:103188709:CS1	1	0.449656	12.681	0.97184	1	0.449656
Hemoglobin	rs77173582	4:124756520:CS1	0.999091	0.267867	-6.55029	0.975794	0.999091	0.267867
Hemoglobin	rs6827412	4:148975635:CS1	0.999988	0.253232	7.38729	0.963788	0.999988	0.253232
Hemoglobin	rs2910597	5:57487610:CS1	0.999972	0.214608	5.59981	0.961702	0.999972	0.214608
Hemoglobin	rs7721684	5:90547035:CS1	0.989515	0.235455	-4.94839	1.10834	0.989515	0.235455
Hemoglobin	rs11524117	5:154027216:CS1	1	0.272635	10.679	0.988784	1	0.272635
Hemoglobin	rs17645325	5:158476709:CS1	1	0.151683	-7.30384	0.996869	1	0.151683
Hemoglobin	rs115986297	6:2050791:CS1	1	0.228956	12.1736	1.05107	1	0.228956
Hemoglobin	rs78833965	6:25616453:CS1	1	0.180886	23.2299	1.00246	1	0.180886
Hemoglobin	rs9366927	6:37027232:CS1	1	0.15236	10.5588	0.953036	1	0.15236
Hemoglobin	rs1155347	6:39146230:CS1	0.999999	0.154447	-7.54097	1.00427	0.999999	0.154447
Hemoglobin	rs4533991	6:50812906:CS1	0.999567	0.170088	-5.86641	0.982519	0.999567	0.170088
Hemoglobin	rs17585915	6:139835604:CS1	1	0.227387	8.82031	0.989841	1	0.227387
Hemoglobin	rs17322427	6:157288542:CS1	0.99593	0.193248	6.25227	1.13601	0.99593	0.193248
Hemoglobin	rs2983533	6:166074760:CS1	1	0.244193	6.96782	1.01471	1	0.244193
Hemoglobin	rs7772712	6:166074760:CS2	1	0.210531	6.48495	0.960697	1	0.210531
Hemoglobin	rs62435145	7:1286567:CS1	1	0.196412	15.3606	0.995335	1	0.196412
Hemoglobin	rs62448614	7:15060429:CS1	0.97767	0.151942	-4.30073	1.2204	0.97767	0.151942
Hemoglobin	rs10224210	7:151413194:CS1	1	0.512746	-31.1888	0.997947	1	0.512746
Hemoglobin	rs1375647	8:76517182:CS1	0.999998	0.425705	-7.46841	1.00081	0.999998	0.425705
Hemoglobin	rs3910553	8:122662669:CS1	0.999726	0.241487	-5.47766	0.987188	0.999726	0.241487
Hemoglobin	rs7037072	9:73121298:CS1	0.999999	0.198483	-6.5183	0.996411	0.999999	0.198483
Hemoglobin	rs2184540	9:93801208:CS1	1	0.206217	7.85501	1.02645	1	0.206217
Hemoglobin	rs12343333	9:109620811:CS1	0.98301	0.22978	5.49501	1.07808	0.98301	0.22978
Hemoglobin	rs10904089	10:3791224:CS1	1	0.154365	-7.87501	1.03994	1	0.154365
Hemoglobin	rs16926246	10:71093392:CS1	1	0.54902	36.5277	0.996697	1	0.54902
Hemoglobin	rs4746372	10:77938242:CS1	0.999998	0.172409	7.01848	1.01609	0.999998	0.172409
Hemoglobin	rs369062552	11:30749169:CS1	1	0.316311	-14.3123	0.968764	1	0.316311
Hemoglobin	rs12788404	11:95928212:CS1	0.999251	0.176464	5.77007	1.00885	0.999251	0.176464
Hemoglobin	rs7122754	11:111215664:CS1	0.999999	0.180948	8.14224	0.936093	0.999999	0.180948
Hemoglobin	rs17223841	12:2521812:CS1	1	0.275225	13.2539	1.01571	1	0.275225
Hemoglobin	rs11615482	12:4331204:CS1	1	0.188625	-9.25903	1.02734	1	0.188625
Hemoglobin	rs10846153	12:15305000:CS1	0.953144	0.166832	5.27746	1.86242	0.922329	0.16267
Hemoglobin	rs7309382	12:115366182:CS1	0.999071	0.185079	7.10309	0.963934	0.999071	0.185079
Hemoglobin	rs1169301	12:121431300:CS1	1	0.181197	10.5642	1.00904	1	0.181197
Hemoglobin	rs1340817	13:29230581:CS1	1	0.361073	-11.3168	1.05444	1	0.361073
Hemoglobin	rs201393666	15:43757184:CS1	0.999996	0.250797	-9.72137	0.99735	0.999996	0.250797
Hemoglobin	rs41278174	16:16259596:CS1	1	0.15783	8.18165	1.03254	1	0.15783
Hemoglobin	rs11648477	16:52570969:CS1	1	0.194494	-6.49622	0.992646	1	0.194494
Hemoglobin	rs1110542	16:79199414:CS1	1	0.194524	-7.93849	0.996207	1	0.194524
Hemoglobin	rs731749	16:86356582:CS1	1	0.160249	-10.2467	0.978364	1	0.160249
Hemoglobin	rs77542162	17:67081278:CS1	1	0.222129	12.3013	1.03329	1	0.222129
Hemoglobin	rs184088518	19:41305138:CS1	1	0.171691	-13.9614	0.95342	1	0.171691
Hemoglobin	rs1800961	20:43042364:CS1	1	0.253675	14.0052	1.01644	1	0.253675
Hemoglobin	rs1997595	21:16578159:CS1	1	0.294568	-12.7437	1.02469	1	0.294568
Hemoglobin	rs2823253	21:16578159:CS2	1	0.178371	-10.1266	0.972139	1	0.178371
Hemoglobin	rs877908	22:37445668:CS1	1	0.368627	34.8038	1.00306	1	0.368627
Hemoglobin	rs738409	22:44324727:CS1	1	0.249221	13.885	0.924836	1	0.249221
Hemoglobin	rs73175081	22:46371079:CS1	1	0.177248	13.7321	1.00379	1	0.177248
Hemoglobin A1c	rs76757826	1:108576936:CS1	0.999973	0.154875	6.20107	0.943387	0.999973	0.154875
Hemoglobin A1c	rs41276588	1:118148384:CS1	0.999948	0.217929	7.83769	0.990377	0.999948	0.217929
Hemoglobin A1c	rs3811444	1:248039451:CS1	1	0.185266	9.98176	0.949914	1	0.185266
Hemoglobin A1c	rs7572278	2:8563029:CS1	1	0.293596	9.05866	0.979062	1	0.293596
Hemoglobin A1c	rs111631066	2:127451514:CS1	0.999997	0.157597	-6.55924	1.03178	0.999997	0.157597
Hemoglobin A1c	rs1822534	3:12266804:CS1	0.997981	0.282467	-13.1583	0.95884	0.997981	0.282467
Hemoglobin A1c	rs75367758	3:141102560:CS1	1	0.219133	-7.94076	0.964214	1	0.219133
Hemoglobin A1c	3:152388733_AAACT_A	3:152388733:CS1	1	0.185744	8.50774	0.999508	1	0.185744
Hemoglobin A1c	rs1905505	3:170695426:CS1	0.999949	0.238613	-12.6728	0.972224	0.999949	0.238613
Hemoglobin A1c	rs10805354	4:10139913:CS1	0.998651	0.184601	-5.62767	1.03204	0.998651	0.184601
Hemoglobin A1c	rs6855447	4:18205102:CS1	0.993569	0.205965	-5.21285	1.04082	0.993569	0.205965
Hemoglobin A1c	rs763480	4:106108902:CS1	0.99992	0.244806	7.2145	0.989701	0.99992	0.244806
Hemoglobin A1c	rs6885132	5:14768092:CS1	0.999723	0.189567	-7.65763	1.03352	0.999723	0.189567
Hemoglobin A1c	rs4496693	5:75010002:CS1	1	0.181365	7.49407	1.03045	1	0.181365
Hemoglobin A1c	rs10042588	5:87773316:CS1	0.999956	0.263783	-6.18709	0.981039	0.999956	0.263783
Hemoglobin A1c	rs4704825	5:156392082:CS1	0.999988	0.180048	-7.27838	1.03344	0.999988	0.180048
Hemoglobin A1c	rs13164506	5:158242545:CS1	0.999553	0.179715	7.01074	0.983149	0.999553	0.179715
Hemoglobin A1c	rs80176492	6:26098474:CS1	1	0.232191	-18.8645	0.996944	1	0.232191
Hemoglobin A1c	rs9398642	6:121883200:CS1	0.997495	0.215158	-5.16198	1.56043	0.935235	0.203914
Hemoglobin A1c	rs6461145	7:15063569:CS1	1	0.239203	7.4243	0.994537	1	0.239203
Hemoglobin A1c	rs112385417	7:123426927:CS1	1	0.388626	-10.6034	0.978525	1	0.388626
Hemoglobin A1c	rs34664882	8:41630447:CS1	1	0.216362	-19.5198	1.01635	1	0.216362
Hemoglobin A1c	rs72673731	8:106546504:CS1	0.990558	0.247728	-5.05399	0.956684	0.990558	0.247728
Hemoglobin A1c	rs138983405	8:116648320:CS1	0.951872	0.311845	-5.10856	1.61588	0.94286	0.309798
Hemoglobin A1c	rs2954021	8:126482077:CS1	1	0.383387	-9.83931	0.983145	1	0.383387
Hemoglobin A1c	rs2236498	9:4844778:CS1	1	0.167176	-8.6519	1.03848	1	0.167176
Hemoglobin A1c	rs10811661	9:22134094:CS1	1	0.373268	-15.3281	0.997787	1	0.373268
Hemoglobin A1c	9:91392686_TTC_T	9:91392686:CS1	1	0.602589	-20.908	0.984773	1	0.602589
Hemoglobin A1c	rs1967604	9:110530324:CS1	1	0.274993	9.05077	0.988519	1	0.274993
Hemoglobin A1c	rs7076989	10:3137472:CS1	0.999124	0.15784	-5.29001	0.945687	0.999124	0.15784
Hemoglobin A1c	rs7071922	10:26507847:CS1	0.995227	0.172859	-6.05925	1.05581	0.995227	0.172859
Hemoglobin A1c	rs16926246	10:71086822:CS1	1	0.518833	-58.1847	0.997224	1	0.518833
Hemoglobin A1c	rs7903146	10:114758349:CS1	0.99997	0.6756	28.2697	0.984342	0.99997	0.6756
Hemoglobin A1c	rs558925210	11:51581372:CS1	0.999744	0.432068	-4.79682	1.03889	0.999744	0.432068
Hemoglobin A1c	rs9667947	11:72470915:CS1	1	0.253153	-11.334	1.0036	1	0.253153
Hemoglobin A1c	rs10830963	11:92708710:CS1	1	0.643329	22.7426	0.959211	1	0.643329
Hemoglobin A1c	rs35427	12:115556307:CS1	0.999911	0.225611	5.43072	0.998187	0.999911	0.225611
Hemoglobin A1c	rs2293941	13:28491198:CS1	1	0.309279	10.3701	0.995438	1	0.309279
Hemoglobin A1c	rs12876143	13:113366291:CS1	0.999996	0.30523	16.954	1.02772	0.999996	0.30523
Hemoglobin A1c	rs7151822	14:38810697:CS1	1	0.362887	-8.78605	0.938445	1	0.362887
Hemoglobin A1c	rs34715063	15:38873115:CS1	1	0.248943	6.85096	0.985196	1	0.248943
Hemoglobin A1c	rs777570833	16:53809247:CS1	1	0.282083	8.59464	0.990726	1	0.282083
Hemoglobin A1c	rs72926972	18:53085127:CS1	0.999992	0.21879	5.9356	1.01889	0.999992	0.21879
Hemoglobin A1c	rs17533945	19:17257802:CS1	1	0.268725	16.7941	0.961078	1	0.268725
Hemoglobin A1c	rs6014993	20:55991637:CS1	1	0.355921	13.0935	1.00982	1	0.355921
Hemoglobin A1c	rs855791	22:37462936:CS1	1	0.374808	21.7625	1.01638	1	0.374808
JT Interval	rs2503715	1:2144107:CS1	1	0.201011	11.7148	1.00251	1	0.201011
JT Interval	rs116015634	1:41250961:CS1	1	0.358654	-14.2656	0.983154	1	0.358654
JT Interval	rs10429888	1:162014632:CS1	1	0.252576	38.1582	1.03448	1	0.252576
JT Interval	rs13010889	2:40764015:CS1	1	0.334354	-11.4314	0.991491	1	0.334354
JT Interval	rs35394392	2:220500830:CS1	1	0.231307	11.4507	0.973624	1	0.231307
JT Interval	rs2075048	7:35412363:CS2	1	0.163309	-6.64775	0.937293	1	0.163309
JT Interval	rs3807377	7:150655643:CS2	1	0.164819	16.4594	0.978512	1	0.164819
JT Interval	rs72671655	8:106347897:CS1	1	0.434907	10.2656	1.02418	1	0.434907
JT Interval	rs80342961	9:109438311:CS1	0.999884	0.176138	5.79861	0.993586	0.999884	0.176138
JT Interval	rs2074239	11:2484803:CS2	1	0.18185	26.4104	1.05112	1	0.18185
JT Interval	rs78341918	12:46199798:CS1	1	0.423586	-9.23525	0.982821	1	0.423586
JT Interval	rs112728994	21:35821680:CS1	1	0.269846	14.7529	0.974216	1	0.269846
LDL Cholesterol	rs11591147	1:55487346:CS1	1	0.491931	-71.8598	0.971533	1	0.491931
LDL Cholesterol	rs2642438	1:220970028:CS1	1	0.42381	-13.9371	0.979061	1	0.42381
LDL Cholesterol	rs2807854	1:220970028:CS2	0.999982	0.158464	-7.00625	1.03086	0.999982	0.158464
LDL Cholesterol	rs9308843	2:101642260:CS1	1	0.170502	-8.41986	0.953756	1	0.170502
LDL Cholesterol	rs10184673	2:169827796:CS1	1	0.401355	15.1085	1.07934	1	0.401355
LDL Cholesterol	rs4860987	4:69491284:CS1	1	0.240645	13.7034	1.03205	1	0.240645
LDL Cholesterol	rs72663045	4:74177397:CS1	0.999976	0.314643	7.56373	0.980529	0.999976	0.314643
LDL Cholesterol	rs13107325	4:103188709:CS1	1	0.260546	-9.177	0.993324	1	0.260546
LDL Cholesterol	rs13173241	5:55861359:CS1	1	0.264008	8.43674	0.991072	1	0.264008
LDL Cholesterol	rs6895057	5:74562564:CS5	1	0.19615	18.6974	1.00476	1	0.19615
LDL Cholesterol	rs11167778	5:141888881:CS1	1	0.178471	8.78228	1.0176	1	0.178471
LDL Cholesterol	rs4704825	5:156396003:CS1	1	0.363161	-18.8339	0.96643	1	0.363161
LDL Cholesterol	rs2235215	6:16131156:CS1	1	0.49576	-19.0653	1.02725	1	0.49576
LDL Cholesterol	rs80176492	6:26093141:CS1	1	0.200138	-13.2773	1.00685	1	0.200138
LDL Cholesterol	rs9496567	6:100602753:CS1	1	0.306062	-12.3843	0.97824	1	0.306062
LDL Cholesterol	rs9495298	6:139331419:CS1	0.999999	0.158594	8.90618	0.947709	0.999999	0.158594
LDL Cholesterol	rs4722551	7:25991826:CS1	1	0.410909	20.2977	1.01443	1	0.410909
LDL Cholesterol	rs10229853	7:155026807:CS1	1	0.209025	7.72992	0.975763	1	0.209025
LDL Cholesterol	rs6984305	8:9183358:CS1	1	0.302672	-22.0394	0.985693	1	0.302672
LDL Cholesterol	rs1495741	8:18272881:CS1	1	0.268167	12.827	0.955263	1	0.268167
LDL Cholesterol	rs9298506	8:55437524:CS1	1	0.639662	13.9691	1.02949	1	0.639662
LDL Cholesterol	rs28483956	8:59392324:CS2	1	0.157275	-9.93831	0.979715	1	0.157275
LDL Cholesterol	rs4870941	8:126476873:CS2	1	0.35842	40.4129	1.02388	1	0.35842
LDL Cholesterol	rs10757273	9:22090301:CS1	0.99999	0.188186	-7.86028	0.993033	0.99999	0.188186
LDL Cholesterol	rs263423	10:8089033:CS1	0.999867	0.201979	-5.91913	0.99468	0.999867	0.201979
LDL Cholesterol	rs6482072	10:20250530:CS1	0.999934	0.235733	-5.45381	0.983621	0.999934	0.235733
LDL Cholesterol	rs1031101	10:54533360:CS1	0.998589	0.260632	5.52066	0.957698	0.998589	0.260632
LDL Cholesterol	rs17476364	10:71094504:CS1	1	0.218392	-11.3702	0.926048	1	0.218392
LDL Cholesterol	rs2068888	10:94839642:CS1	1	0.281031	-13.5526	0.998865	1	0.281031
LDL Cholesterol	rs34820178	10:113940329:CS1	0.986174	0.297802	11.8372	1.81153	0.986174	0.297802
LDL Cholesterol	rs11601507	11:5701074:CS1	1	0.192374	12.6814	0.986291	1	0.192374
LDL Cholesterol	rs1519125	11:16248020:CS2	0.999532	0.165526	-5.50713	1.63693	0.942922	0.157567
LDL Cholesterol	rs964184	11:116648917:CS1	1	0.483237	25.2344	1.00767	1	0.483237
LDL Cholesterol	rs3862606	11:121330087:CS1	0.99959	0.199674	6.81685	1.03322	0.99959	0.199674
LDL Cholesterol	rs75667995	12:25409070:CS1	1	0.320949	-10.4722	1.08618	1	0.320949
LDL Cholesterol	rs12811045	12:115527503:CS1	0.999815	0.162905	5.63434	1.01116	0.999815	0.162905
LDL Cholesterol	rs1169288	12:121416650:CS1	1	0.357516	20.1206	1.0168	1	0.357516
LDL Cholesterol	rs206321	13:32976656:CS2	1	0.192121	-13.159	0.978933	1	0.192121
LDL Cholesterol	rs12897637	14:64239351:CS1	0.999993	0.201126	7.93366	0.95634	0.999993	0.201126
LDL Cholesterol	rs7157399	14:70846954:CS1	1	0.296577	-13.2116	1.01438	1	0.296577
LDL Cholesterol	rs79391862	15:53739426:CS1	1	0.349145	-11.3692	1.0232	1	0.349145
LDL Cholesterol	rs72749499	15:57295579:CS1	1	0.285142	9.79474	0.955938	1	0.285142
LDL Cholesterol	rs1121985	16:79363079:CS1	1	0.16168	-7.37252	0.957313	1	0.16168
LDL Cholesterol	rs1801689	17:64210580:CS1	1	0.591788	21.5183	1.02593	1	0.591788
LDL Cholesterol	rs117524772	17:65413745:CS1	1	0.222399	14.1271	0.94259	1	0.222399
LDL Cholesterol	rs77542162	17:67081278:CS1	1	0.445349	35.2547	0.975675	1	0.445349
LDL Cholesterol	rs77960347	18:47109955:CS1	1	0.197872	10.615	1.00411	1	0.197872
LDL Cholesterol	rs118068660	19:10914719:CS1	1	0.26921	-55.9072	0.962946	1	0.26921
LDL Cholesterol	rs187429064	19:19366632:CS2	1	0.162224	-22.4628	0.995649	1	0.162224
LDL Cholesterol	rs62116588	19:43359765:CS1	1	0.179206	-13.9763	0.996811	1	0.179206
LDL Cholesterol	rs7412	19:45134682:CS1	1	0.561654	-171.071	0.952006	1	0.561654
LDL Cholesterol	rs7412	19:46390455:CS1	1	0.561982	-170.951	0.985956	1	0.561982
LDL Cholesterol	rs59599966	20:5580789:CS2	1	0.151883	9.90604	0.923523	1	0.151883
LDL Cholesterol	rs2618566	20:17844684:CS1	1	0.377523	20.4791	0.990596	1	0.377523
LDL Cholesterol	rs1883711	20:39179822:CS1	1	0.391394	25.8546	1.02735	1	0.391394
LDL Cholesterol	rs1800961	20:43042364:CS1	1	0.252993	-14.2494	1.01377	1	0.252993
Lymphocytes	rs5011302	1:56907563:CS1	0.999974	0.222559	6.98395	0.996161	0.999974	0.222559
Lymphocytes	rs2275902	1:79357360:CS1	0.999903	0.212795	-6.66136	0.982169	0.999903	0.212795
Lymphocytes	rs7572278	2:8753054:CS1	1	0.195361	8.40484	0.976237	1	0.195361
Lymphocytes	rs12623165	2:137039910:CS1	0.999999	0.248675	7.08319	0.9772	0.999999	0.248675
Lymphocytes	rs62160910	2:137039910:CS2	0.999978	0.160425	-5.76339	1.00523	0.999978	0.160425
Lymphocytes	rs74847330	2:143803847:CS1	1	0.256051	-15.0671	0.994739	1	0.256051
Lymphocytes	rs11892457	2:161330940:CS1	1	0.399974	-14.7996	0.945131	1	0.399974
Lymphocytes	rs1047891	2:211540507:CS1	0.979719	0.302701	-7.12604	1.35959	0.979719	0.302701
Lymphocytes	rs397052	2:225907150:CS1	0.999985	0.27348	6.30334	0.980352	0.999985	0.27348
Lymphocytes	rs11676298	2:227291731:CS1	1	0.417182	12.0755	0.986282	1	0.417182
Lymphocytes	rs1822534	3:12266804:CS1	1	0.378181	-17.4208	0.931484	1	0.378181
Lymphocytes	rs2371108	3:28287735:CS2	1	0.233443	10.5728	0.99143	1	0.233443
Lymphocytes	rs1354034	3:56849749:CS1	1	0.325465	-11.511	0.991983	1	0.325465
Lymphocytes	rs9289894	3:152990862:CS1	1	0.231573	-7.3595	0.948314	1	0.231573
Lymphocytes	rs10213458	4:38366390:CS1	1	0.182079	-16.0451	1.04119	1	0.182079
Lymphocytes	rs890205	4:55063373:CS1	0.997555	0.157879	5.59989	1.0833	0.997555	0.157879
Lymphocytes	rs2298850	4:72614267:CS1	0.997766	0.306971	-6.02415	1.0112	0.997766	0.306971
Lymphocytes	rs2647251	4:106216667:CS2	0.999591	0.179101	-6.39611	1.00878	0.999591	0.179101
Lymphocytes	rs309407	4:123681156:CS1	0.999989	0.184498	-6.88227	1.02048	0.999989	0.184498
Lymphocytes	rs11738146	5:16634559:CS1	0.999747	0.238427	-6.97135	0.985153	0.999747	0.238427
Lymphocytes	rs7444083	5:34654477:CS1	1	0.231611	-12.2264	1.00424	1	0.231611
Lymphocytes	rs11567701	5:35859863:CS1	1	0.649522	25.1998	0.954971	1	0.649522
Lymphocytes	rs2964199	5:57532775:CS1	0.97281	0.222063	5.19811	1.32892	0.97281	0.222063
Lymphocytes	rs251398	5:67509801:CS1	1	0.200257	-8.15228	0.981333	1	0.200257
Lymphocytes	rs247557	5:88114476:CS1	0.999668	0.177015	5.16982	0.981997	0.999668	0.177015
Lymphocytes	rs6882861	5:124351185:CS1	1	0.350944	7.23925	0.984854	1	0.350944
Lymphocytes	rs113347819	5:157969475:CS2	0.999999	0.177875	-9.60112	1.02323	0.999999	0.177875
Lymphocytes	rs113347819	5:159206144:CS1	1	0.283578	-11.3245	1.00965	1	0.283578
Lymphocytes	rs1050979	6:410417:CS1	1	0.36292	-11.9172	1.04829	1	0.36292
Lymphocytes	rs707827	6:15326802:CS1	1	0.158663	-7.89901	0.998145	1	0.158663
Lymphocytes	rs206916	6:90976768:CS2	0.999997	0.171978	7.29589	0.957037	0.999997	0.171978
Lymphocytes	rs12214623	6:113387068:CS1	0.999997	0.244634	-7.697	0.948262	0.999997	0.244634
Lymphocytes	rs6955702	7:3157702:CS1	1	0.212532	11.8531	0.969813	1	0.212532
Lymphocytes	rs2282867	7:14015318:CS1	1	0.40666	8.87369	0.96993	1	0.40666
Lymphocytes	rs13242809	7:22740513:CS1	1	0.164673	-9.43285	0.964913	1	0.164673
Lymphocytes	rs60600003	7:37382465:CS1	1	0.175251	8.73845	0.982004	1	0.175251
Lymphocytes	rs2140254	7:40056763:CS1	1	0.323593	-8.86942	0.975104	1	0.323593
Lymphocytes	rs3801204	7:42188538:CS1	0.99803	0.164505	-5.11007	1.02165	0.99803	0.164505
Lymphocytes	rs4718976	7:70113409:CS1	0.99961	0.252178	6.08415	1.06538	0.99961	0.252178
Lymphocytes	rs10234816	7:70113409:CS2	0.999972	0.224482	-5.94334	1.02357	0.999972	0.224482
Lymphocytes	rs4336553	7:130743720:CS1	1	0.189137	9.42115	0.978728	1	0.189137
Lymphocytes	rs10954464	7:134384957:CS1	1	0.188449	-7.88538	0.980317	1	0.188449
Lymphocytes	rs10109370	8:72909349:CS1	1	0.263416	-8.56481	0.950696	1	0.263416
Lymphocytes	rs6983550	8:106482105:CS1	0.999802	0.213724	-6.25255	0.997956	0.999802	0.213724
Lymphocytes	rs4733812	8:129002419:CS1	1	0.417335	-10.9234	0.972149	1	0.417335
Lymphocytes	rs501461	9:4039727:CS1	0.998871	0.161245	7.26725	0.991947	0.998871	0.161245
Lymphocytes	rs3731211	9:21986847:CS1	1	0.317005	-18.1483	1.03452	1	0.317005
Lymphocytes	rs6475611	9:21986847:CS2	1	0.261467	-16.5274	0.997472	1	0.261467
Lymphocytes	rs10973700	9:38196117:CS1	0.999999	0.273672	-9.93849	0.971659	0.999999	0.273672
Lymphocytes	rs912213	9:119107708:CS1	0.989284	0.213963	5.00031	1.80174	0.917404	0.202014
Lymphocytes	rs422628	10:8100125:CS1	0.999511	0.197179	-6.43182	0.97938	0.999511	0.197179
Lymphocytes	rs4948492	10:63719739:CS1	1	0.275702	10.9538	0.949539	1	0.275702
Lymphocytes	rs748113	10:73508791:CS1	1	0.257316	-15.1977	0.989383	1	0.257316
Lymphocytes	rs11033388	11:36074218:CS1	1	0.305085	9.77869	0.979466	1	0.305085
Lymphocytes	rs3136559	12:9905690:CS2	1	0.314327	-24.2154	0.968544	1	0.314327
Lymphocytes	rs61923561	12:12873748:CS2	1	0.162299	-9.99605	1.05586	1	0.162299
Lymphocytes	rs17041439	12:101873240:CS1	0.999997	0.209066	8.33955	0.930748	0.999997	0.209066
Lymphocytes	rs17427318	12:116757486:CS1	0.999963	0.155246	5.82085	1.02562	0.999963	0.155246
Lymphocytes	rs7324708	13:74701736:CS1	1	0.316412	-8.03693	0.990117	1	0.316412
Lymphocytes	rs601519	13:78354651:CS1	0.990699	0.177434	5.18326	1.06574	0.990699	0.177434
Lymphocytes	rs11499034	14:81972441:CS1	0.981975	0.242291	-5.93988	1.22286	0.981975	0.242291
Lymphocytes	rs77653640	14:98643863:CS1	0.999547	0.339876	6.31615	0.98384	0.999547	0.339876
Lymphocytes	rs10145277	14:99793449:CS1	1	0.170157	7.06361	0.995233	1	0.170157
Lymphocytes	rs1841439	15:39285085:CS1	0.978829	0.153239	5.8777	1.36521	0.978829	0.153239
Lymphocytes	rs3926279	15:81599443:CS1	0.999997	0.163339	9.16491	1.03325	0.999997	0.163339
Lymphocytes	rs7192652	16:57075180:CS1	1	0.155479	13.311	1.00566	1	0.155479
Lymphocytes	rs147217681	16:66534231:CS1	1	0.167172	7.53832	0.969124	1	0.167172
Lymphocytes	rs1456059	18:48954037:CS1	0.999939	0.177157	-5.49033	0.937217	0.999939	0.177157
Lymphocytes	rs6054427	20:6635266:CS1	0.999811	0.154458	5.42082	1.023	0.999811	0.154458
Lymphocytes	rs968478	20:47339742:CS1	0.999985	0.15897	7.23503	0.967593	0.999985	0.15897
Lymphocytes	rs28574812	21:16817051:CS2	0.999642	0.154517	-5.1016	0.970922	0.999642	0.154517
Monocytes	rs12408993	1:37943089:CS1	1	0.187788	-9.31137	1.00194	1	0.187788
Monocytes	rs17361735	1:41328644:CS1	0.998904	0.16075	9.00718	1.06079	0.998904	0.16075
Monocytes	rs72675573	1:56636881:CS1	0.999881	0.211035	6.91145	0.999223	0.999881	0.211035
Monocytes	rs7516441	1:60140247:CS1	0.999985	0.245706	6.7538	1.00364	0.999985	0.245706
Monocytes	rs41313381	1:79411968:CS1	1	0.215654	7.56661	0.95031	1	0.215654
Monocytes	rs141094656	1:93448422:CS1	1	0.611541	41.2213	0.982748	1	0.611541
Monocytes	rs12075	1:159175354:CS2	1	0.244283	-17.7557	0.985718	1	0.244283
Monocytes	rs12022930	1:221140832:CS1	1	0.220371	-7.85385	1.00428	1	0.220371
Monocytes	rs6429432	1:236107241:CS1	1	0.530763	26.3759	1.00553	1	0.530763
Monocytes	rs7572278	2:8563029:CS1	1	0.203002	9.04472	1.01008	1	0.203002
Monocytes	rs150449635	2:111752151:CS2	1	0.209313	16.9348	1.03389	1	0.209313
Monocytes	rs74847330	2:143797072:CS2	0.999631	0.175658	-6.33688	1.01402	0.999631	0.175658
Monocytes	rs1047891	2:211540507:CS1	0.999901	0.223886	-5.47165	1.04938	0.999901	0.223886
Monocytes	rs1822534	3:12266804:CS1	0.999937	0.330402	-15.2719	1.02605	0.999937	0.330402
Monocytes	rs2228467	3:42906116:CS1	1	0.462995	29.7619	1.01681	1	0.462995
Monocytes	rs2213290	3:46406367:CS1	1	0.161701	15.0934	0.997327	1	0.161701
Monocytes	rs58011825	3:123105721:CS3	1	0.156371	11.5834	0.98138	1	0.156371
Monocytes	rs16851483	3:141301451:CS3	1	0.186372	-10.5581	0.955552	1	0.186372
Monocytes	rs231988	3:172276979:CS1	1	0.289673	-8.98486	0.955044	1	0.289673
Monocytes	rs142552223	3:172276979:CS2	0.999999	0.150257	-6.34391	0.942007	0.999999	0.150257
Monocytes	rs12485444	3:188135783:CS1	1	0.35236	11.1413	1.01109	1	0.35236
Monocytes	rs9637714	4:57731446:CS1	0.999885	0.175396	-6.9841	0.995934	0.999885	0.175396
Monocytes	rs11723621	4:72615362:CS1	1	0.341735	-6.3733	0.977112	1	0.341735
Monocytes	rs144317085	4:105806108:CS1	1	0.302911	11.2803	1.00216	1	0.302911
Monocytes	rs964752	5:17399899:CS1	0.969738	0.179587	5.26468	1.3279	0.969738	0.179587
Monocytes	rs2910580	5:57315635:CS2	0.999916	0.274087	7.38833	1.00986	0.999916	0.274087
Monocytes	rs6885144	5:71749094:CS1	1	0.157802	-9.1345	1.00516	1	0.157802
Monocytes	rs12522187	5:88111209:CS2	0.999981	0.153668	-5.84491	0.977484	0.999981	0.153668
Monocytes	rs1902801	5:111039017:CS1	0.995868	0.169468	-7.02776	1.13718	0.995868	0.169468
Monocytes	rs6874087	5:149501803:CS2	1	0.163775	19.4303	0.91971	1	0.163775
Monocytes	rs1285886	6:7140831:CS1	1	0.202675	12.3179	0.974383	1	0.202675
Monocytes	rs9470844	6:12044976:CS1	0.998752	0.184395	6.88025	1.05841	0.998752	0.184395
Monocytes	rs955978	6:23446234:CS1	0.997833	0.204851	5.895	1.01415	0.997833	0.204851
Monocytes	rs2328765	6:23446234:CS2	0.999211	0.157846	5.10587	0.949934	0.999211	0.157846
Monocytes	rs980378	6:46893355:CS1	1	0.264296	-11.1745	0.996248	1	0.264296
Monocytes	rs915125	6:82463376:CS1	1	0.501854	13.3647	0.974638	1	0.501854
Monocytes	rs9480737	6:107442277:CS1	1	0.27954	-9.84577	0.966075	1	0.27954
Monocytes	rs76650388	6:113969387:CS2	0.999017	0.160978	5.33094	1.00552	0.999017	0.160978
Monocytes	rs2817441	6:156938699:CS1	1	0.442013	-10.2255	0.975519	1	0.442013
Monocytes	rs13207265	6:163787058:CS1	0.998875	0.197397	-5.64013	1.01548	0.998875	0.197397
Monocytes	rs149007767	7:50307334:CS1	1	0.253227	-25.3846	0.968458	1	0.253227
Monocytes	rs4385425	7:50307334:CS2	1	0.193102	-17.5422	0.99674	1	0.193102
Monocytes	rs445	7:92408370:CS1	1	0.625098	-25.9752	0.992297	1	0.625098
Monocytes	rs117182261	8:43508916:CS1	0.999997	0.165414	-6.31902	1.03039	0.999997	0.165414
Monocytes	rs45577137	8:48651633:CS1	1	0.371249	-10.8937	1.00573	1	0.371249
Monocytes	rs143878981	8:49913614:CS1	1	0.255506	-8.72448	1.0313	1	0.255506
Monocytes	rs35756022	8:56785685:CS1	0.998756	0.198134	6.56162	1.02197	0.998756	0.198134
Monocytes	rs2343592	8:106572270:CS1	0.999995	0.361488	-7.24935	0.988418	0.999995	0.361488
Monocytes	rs2385094	8:126356449:CS1	1	0.196797	-8.23284	0.978301	1	0.196797
Monocytes	rs12334935	8:126356449:CS2	0.999873	0.168344	-7.40534	0.950638	0.999873	0.168344
Monocytes	rs4259387	8:130589676:CS2	1	0.372992	39.4842	0.986023	1	0.372992
Monocytes	rs12676406	8:130589676:CS4	1	0.246311	31.102	0.977191	1	0.246311
Monocytes	rs12376511	9:22142756:CS1	1	0.298814	-14.4174	1.03403	1	0.298814
Monocytes	rs3731211	9:22142756:CS2	1	0.16766	-11.3946	0.987779	1	0.16766
Monocytes	rs10780209	9:91472127:CS1	1	0.297555	17.4092	0.967039	1	0.297555
Monocytes	rs2134417	9:91472127:CS3	1	0.220099	13.3667	1.0191	1	0.220099
Monocytes	rs12686489	9:112735585:CS1	1	0.193632	29.3053	1.04759	1	0.193632
Monocytes	rs72790862	10:44880260:CS1	1	0.175678	-8.40569	1.02068	1	0.175678
Monocytes	rs12413565	10:101292390:CS1	1	0.347941	-15.7621	0.987057	1	0.347941
Monocytes	rs76821764	11:51459996:CS1	0.999989	0.375077	-5.54235	0.987411	0.999989	0.375077
Monocytes	rs143474489	11:51459996:CS2	0.999825	0.333151	5.20345	0.957522	0.999825	0.333151
Monocytes	rs10849020	12:4332009:CS1	0.999984	0.193297	-9.31816	0.946684	0.999984	0.193297
Monocytes	rs1800973	12:69744014:CS1	1	0.615186	28.5869	1.00109	1	0.615186
Monocytes	rs12312487	12:108721636:CS1	1	0.282954	12.9777	1.04661	1	0.282954
Monocytes	rs10774624	12:111884608:CS1	1	0.484176	19.5785	0.992208	1	0.484176
Monocytes	rs60109929	12:116837347:CS1	1	0.331569	8.9624	1.00608	1	0.331569
Monocytes	rs1892548	13:41002641:CS1	1	0.602406	31.7586	0.991055	1	0.602406
Monocytes	rs7984625	13:73634859:CS1	1	0.372765	11.4594	0.992527	1	0.372765
Monocytes	rs1146932	13:78403687:CS1	0.998629	0.21304	5.78151	0.964076	0.998629	0.21304
Monocytes	rs374039502	13:108960385:CS1	1	0.194084	-11.8044	0.983144	1	0.194084
Monocytes	rs2239630	14:23589349:CS1	1	0.442728	-24.6599	0.953925	1	0.442728
Monocytes	rs2332462	14:25461989:CS1	1	0.457476	20.8211	1.03459	1	0.457476
Monocytes	rs2899496	15:53010245:CS1	0.999997	0.165493	-6.5026	0.968632	0.999997	0.165493
Monocytes	rs2945412	17:25843643:CS1	1	0.212902	9.70987	1.03408	1	0.212902
Monocytes	rs9916942	18:57562453:CS1	0.999999	0.170427	-6.94368	1.03721	0.999999	0.170427
Monocytes	rs17758695	18:60920854:CS1	1	0.350834	-18.6243	0.923208	1	0.350834
Monocytes	rs12151289	19:33751852:CS1	1	0.250841	-14.8585	0.956964	1	0.250841
Monocytes	rs73036517	19:45744842:CS1	1	0.405052	-31.7265	0.990638	1	0.405052
Monocytes	rs1997577	21:16371102:CS1	1	0.340783	-10.7211	1.01752	1	0.340783
Neutrophils	rs2065603	1:8918313:CS1	1	0.150662	-9.40275	1.00171	1	0.150662
Neutrophils	rs7537229	1:56906274:CS1	1	0.44447	-12.8635	1.01873	1	0.44447
Neutrophils	rs41313381	1:79411968:CS1	1	0.412147	10.1728	0.973401	1	0.412147
Neutrophils	rs16843353	1:198543418:CS1	1	0.20251	-6.54722	1.04078	1	0.20251
Neutrophils	rs113068124	1:198543418:CS2	0.999993	0.162909	-5.7054	0.898131	0.999993	0.162909
Neutrophils	rs1886654	1:236105910:CS1	1	0.453962	18.3542	0.961273	1	0.453962
Neutrophils	rs56188865	1:247606276:CS1	1	0.152441	-11.5968	1.00349	1	0.152441
Neutrophils	rs67530244	2:16702774:CS1	0.998426	0.253273	5.00204	2.2918	0.844846	0.220445
Neutrophils	rs112694524	2:43786818:CS1	1	0.21155	9.99317	1.00889	1	0.21155
Neutrophils	rs6734238	2:113841030:CS1	0.999998	0.259379	14.1068	0.982277	0.999998	0.259379
Neutrophils	rs1047891	2:211540507:CS1	1	0.361867	-8.13996	1.00989	1	0.361867
Neutrophils	rs12487658	3:71528943:CS1	0.99997	0.320597	-6.79776	0.974582	0.99997	0.320597
Neutrophils	rs7639292	3:107295665:CS1	0.999852	0.310488	-7.64725	0.963399	0.999852	0.310488
Neutrophils	rs2734031	3:128301390:CS1	1	0.330827	18.6584	1.01851	1	0.330827
Neutrophils	rs55948606	4:706700:CS1	1	0.165833	10.2105	0.966965	1	0.165833
Neutrophils	rs723585	4:55408875:CS2	1	0.166264	-10.2104	0.934514	1	0.166264
Neutrophils	rs11723621	4:72615362:CS1	1	0.559487	-11.8044	1.00343	1	0.559487
Neutrophils	rs7679673	4:106061534:CS1	1	0.219692	-9.20065	0.91136	1	0.219692
Neutrophils	rs2853677	5:1285974:CS1	1	0.153788	12.1065	1.01116	1	0.153788
Neutrophils	rs12658947	5:57274612:CS2	0.99857	0.160134	5.56118	1.02388	0.99857	0.160134
Neutrophils	rs78404578	5:86398011:CS1	0.990835	0.293029	5.96403	1.11377	0.990835	0.293029
Neutrophils	rs9367926	6:16758002:CS1	0.997628	0.376653	-11.5592	1.15315	0.997628	0.376653
Neutrophils	rs4712614	6:21382765:CS1	1	0.168583	7.81321	0.980916	1	0.168583
Neutrophils	rs915125	6:82463376:CS1	1	0.317054	-7.58996	0.99318	1	0.317054
Neutrophils	rs12215332	6:121788972:CS2	0.982162	0.178081	5.10719	1.16952	0.982162	0.178081
Neutrophils	rs73008259	6:144441671:CS1	0.991211	0.339416	-8.47926	3.03592	0.869238	0.300547
Neutrophils	rs4721668	7:17942406:CS1	0.987894	0.176385	-6.17726	1.16439	0.987894	0.176385
Neutrophils	rs2710804	7:36084529:CS1	1	0.190329	7.9959	0.971454	1	0.190329
Neutrophils	rs149007767	7:50370254:CS4	1	0.159318	8.96123	0.948978	1	0.159318
Neutrophils	rs7796785	7:80114434:CS1	1	0.235368	6.84487	1.00969	1	0.235368
Neutrophils	rs42032	7:92408370:CS2	1	0.153508	17.1964	1.0038	1	0.153508
Neutrophils	rs342242	7:106338989:CS1	1	0.177369	-7.54525	0.959949	1	0.177369
Neutrophils	rs7803075	7:130742066:CS1	0.999995	0.150745	8.16941	0.995763	0.999995	0.150745
Neutrophils	rs74621719	7:137942779:CS1	0.998305	0.162535	6.16155	1.07638	0.998305	0.162535
Neutrophils	rs11774578	8:5543809:CS1	1	0.310196	6.67133	1.04437	1	0.310196
Neutrophils	rs45577137	8:48651633:CS1	0.991533	0.291459	6.22392	1.19562	0.991533	0.291459
Neutrophils	rs28615248	8:55451193:CS1	1	0.420983	-9.63232	1.00601	1	0.420983
Neutrophils	rs2271400	8:56791244:CS1	0.99703	0.4178	10.7233	1.26367	0.99703	0.4178
Neutrophils	rs7846314	8:61650831:CS1	1	0.624743	24.6552	1.02722	1	0.624743
Neutrophils	rs3802225	8:87060672:CS1	0.999999	0.213907	-6.46951	0.976229	0.999999	0.213907
Neutrophils	rs4734879	8:106583124:CS1	1	0.35617	-8.83309	0.952297	1	0.35617
Neutrophils	rs2954027	8:126485294:CS1	1	0.265006	10.4579	1.06768	1	0.265006
Neutrophils	rs59697075	8:130618150:CS1	1	0.255124	14.7359	1.01134	1	0.255124
Neutrophils	rs13291664	9:282738:CS1	1	0.301093	11.0739	1.00332	1	0.301093
Neutrophils	rs72790862	10:44880260:CS1	1	0.219241	-9.08056	1.04557	1	0.219241
Neutrophils	rs3781454	10:126348565:CS1	0.980741	0.229322	-9.89067	1.52432	0.980741	0.229322
Neutrophils	rs2606724	11:113982321:CS1	1	0.233416	13.4428	0.968127	1	0.233416
Neutrophils	rs73000965	11:113982321:CS2	1	0.252239	13.2272	1.00038	1	0.252239
Neutrophils	rs8705	11:128328913:CS1	0.999589	0.167304	-6.13402	0.972255	0.999589	0.167304
Neutrophils	rs476092	11:128328913:CS3	0.988206	0.191058	7.68687	1.07544	0.988206	0.191058
Neutrophils	rs11104881	12:88843474:CS1	0.999999	0.47075	10.0263	0.930673	0.999999	0.47075
Neutrophils	rs2504235	13:28604007:CS2	1	0.191424	-11.3121	0.96528	1	0.191424
Neutrophils	rs9543219	13:73638478:CS1	0.970521	0.187424	-5.61218	1.30598	0.970521	0.187424
Neutrophils	rs150861794	13:109003805:CS1	0.998799	0.244654	-6.34575	0.977082	0.998799	0.244654
Neutrophils	rs2332462	14:25461989:CS1	1	0.411009	16.7698	0.99655	1	0.411009
Neutrophils	rs16949267	15:95143010:CS1	0.999685	0.151851	5.26303	0.991276	0.999685	0.151851
Neutrophils	rs1362623	16:49885785:CS1	1	0.169369	7.15751	0.996883	1	0.169369
Neutrophils	rs11648664	16:53122486:CS1	0.999981	0.196766	-6.14869	1.00927	0.999981	0.196766
Neutrophils	rs17257349	16:54421825:CS1	0.999992	0.15358	5.98124	0.969592	0.999992	0.15358
Neutrophils	rs12930850	16:81602212:CS1	0.983626	0.164824	-8.90332	1.51585	0.983626	0.164824
Neutrophils	rs9965539	18:41973779:CS1	1	0.401128	8.56657	1.00166	1	0.401128
Neutrophils	rs17758695	18:61559135:CS1	0.999986	0.155996	-5.88603	1.01888	0.999986	0.155996
Neutrophils	rs4760	19:44153100:CS1	1	0.562035	-28.1753	0.954911	1	0.562035
Neutrophils	rs11673093	19:45742094:CS1	1	0.353031	-25.6477	0.992677	1	0.353031
Platelets	rs2065603	1:8917102:CS1	1	0.156583	-10.1249	1.05099	1	0.156583
Platelets	rs11207345	1:59416511:CS1	0.999473	0.153263	-5.52584	0.995575	0.999473	0.153263
Platelets	rs140436199	1:88102437:CS1	1	0.32439	-9.24315	1.02718	1	0.32439
Platelets	rs79635379	1:91588063:CS1	1	0.24069	9.92439	0.923518	1	0.24069
Platelets	rs2038479	1:171939290:CS1	1	0.464298	25.4187	1.03326	1	0.464298
Platelets	rs10800599	1:197794699:CS1	1	0.333401	-8.93101	1.07148	1	0.333401
Platelets	rs12125200	1:198992043:CS1	1	0.578251	-15.1579	0.970782	1	0.578251
Platelets	rs2642438	1:220970028:CS1	1	0.157445	-8.86464	0.996202	1	0.157445
Platelets	rs10864726	1:230296153:CS1	1	0.26761	-13.8049	0.983459	1	0.26761
Platelets	rs41315846	1:247719769:CS2	1	0.162123	16.8783	0.93141	1	0.162123
Platelets	rs4669887	2:12942653:CS2	0.950621	0.192708	-4.3583	2.32327	0.799678	0.163853
Platelets	rs11680233	2:21240031:CS1	0.999235	0.170279	6.4304	0.938103	0.999235	0.170279
Platelets	rs149290349	2:43451957:CS1	1	0.370364	-17.6581	0.994092	1	0.370364
Platelets	rs58966835	2:66668309:CS1	0.99996	0.25171	-10.4693	1.03983	0.99996	0.25171
Platelets	rs74847330	2:143886819:CS1	0.999954	0.357681	-7.73184	1.01316	0.999954	0.357681
Platelets	rs908079	2:182238650:CS1	0.954217	0.16686	-4.59558	1.27854	0.954217	0.16686
Platelets	rs1047891	2:211540507:CS1	1	0.581686	-13.8221	0.976214	1	0.581686
Platelets	rs10202177	2:225759251:CS1	1	0.269898	-10.2699	1.00034	1	0.269898
Platelets	rs116778355	2:225759251:CS2	1	0.228219	-9.33658	0.996134	1	0.228219
Platelets	rs11676298	2:227291731:CS1	1	0.550564	13.5821	1.01738	1	0.550564
Platelets	rs114266592	2:235890001:CS1	0.999999	0.247988	-7.18787	1.01978	0.999999	0.247988
Platelets	rs78909033	2:241510903:CS1	1	0.401901	22.4222	1.01945	1	0.401901
Platelets	rs7616006	3:12268244:CS1	1	0.377032	-18.7226	1.03306	1	0.377032
Platelets	rs2371108	3:27473066:CS2	0.997565	0.176037	6.68969	1.0837	0.997565	0.176037
Platelets	rs6445826	3:56848999:CS1	1	0.361584	37.6441	0.995621	1	0.361584
Platelets	rs1406797	3:61907322:CS1	0.998553	0.33053	-5.78905	1.02275	0.998553	0.33053
Platelets	rs7653562	3:86956193:CS1	0.999997	0.254678	5.94135	0.978751	0.999997	0.254678
Platelets	rs167924	3:107379837:CS1	0.999567	0.181137	-6.43867	0.922351	0.999567	0.181137
Platelets	rs2859868	3:168860010:CS1	1	0.219256	9.44449	1.00448	1	0.219256
Platelets	rs78565404	3:184090266:CS1	1	0.276037	34.5104	1.01074	1	0.276037
Platelets	rs3114673	3:189664329:CS1	0.999419	0.180275	-6.63671	0.957458	0.999419	0.180275
Platelets	rs11731274	4:6891455:CS1	1	0.304909	18.8442	0.981287	1	0.304909
Platelets	rs2298850	4:72614267:CS1	0.986742	0.236675	-5.37239	1.11405	0.986742	0.236675
Platelets	rs60786079	4:106035435:CS1	0.999999	0.172468	-7.95387	0.995537	0.999999	0.172468
Platelets	rs72669198	4:123516551:CS1	0.999998	0.161496	6.53867	1.04423	0.999998	0.161496
Platelets	rs17007263	4:124670681:CS1	0.99998	0.174014	-7.03871	1.00526	0.99998	0.174014
Platelets	rs13118519	4:141851355:CS1	1	0.31098	-10.5396	1.01671	1	0.31098
Platelets	rs6848819	4:154451678:CS1	1	0.189058	8.49436	1.00802	1	0.189058
Platelets	rs78712824	4:178144866:CS1	0.99923	0.159453	-5.21824	1.04998	0.99923	0.159453
Platelets	rs59739601	5:111061017:CS1	1	0.44345	-13.6417	1.00766	1	0.44345
Platelets	rs4704825	5:156399950:CS1	1	0.202906	8.24042	1.05135	1	0.202906
Platelets	rs55801554	5:158242545:CS1	1	0.277106	-11.5321	1.05098	1	0.277106
Platelets	rs12214623	6:113387068:CS1	0.999999	0.324226	-9.64012	1.02651	0.999999	0.324226
Platelets	rs35548455	6:116720514:CS1	1	0.221836	9.07517	0.961227	1	0.221836
Platelets	rs381500	6:164478388:CS1	1	0.750542	15.9855	0.958022	1	0.750542
Platelets	rs1472265	6:166182901:CS1	1	0.221463	-7.00472	1.00954	1	0.221463
Platelets	rs7789916	7:14027557:CS1	1	0.629493	9.8837	0.967379	1	0.629493
Platelets	rs2710804	7:36084529:CS1	1	0.179222	8.41622	1.00578	1	0.179222
Platelets	rs4947490	7:55160538:CS1	0.998627	0.18125	-7.46441	0.959653	0.998627	0.18125
Platelets	rs342293	7:106372219:CS1	1	0.697124	-34.2828	1.04138	1	0.697124
Platelets	rs112385417	7:123424709:CS1	1	0.501888	18.1831	1.01361	1	0.501888
Platelets	rs73162998	7:135344211:CS2	1	0.175971	8.02512	1.0273	1	0.175971
Platelets	rs35756022	8:56795439:CS1	1	0.248767	8.85192	1.02649	1	0.248767
Platelets	rs7832776	8:66871899:CS1	0.999023	0.172763	-5.49365	0.973201	0.999023	0.172763
Platelets	rs72665715	8:71348177:CS1	0.999779	0.276066	7.22666	0.964532	0.999779	0.276066
Platelets	rs6993770	8:106581528:CS1	1	0.750153	-30.7271	1.02768	1	0.750153
Platelets	rs7010394	8:125876444:CS2	0.997798	0.152128	-7.55015	1.00481	0.997798	0.152128
Platelets	rs7815615	8:128825578:CS1	1	0.224813	8.17216	1.01593	1	0.224813
Platelets	rs7017051	8:130659170:CS1	1	0.217109	11.9311	1.00433	1	0.217109
Platelets	rs7000289	8:130659170:CS2	1	0.155852	-10.4145	1.00508	1	0.155852
Platelets	rs540909	9:332152:CS1	1	0.156383	-10.2744	0.965635	1	0.156383
Platelets	rs385893	9:4743973:CS1	1	0.193417	-28.4157	1.05289	1	0.193417
Platelets	rs7036656	9:21990457:CS1	1	0.345788	-19.3157	0.977675	1	0.345788
Platelets	rs12376511	9:21990457:CS2	1	0.296368	-17.4086	0.99689	1	0.296368
Platelets	rs12000252	9:73037963:CS1	0.999984	0.212203	7.33884	0.950198	0.999984	0.212203
Platelets	rs10990535	9:99091009:CS1	1	0.34791	16.5196	0.994496	1	0.34791
Platelets	rs60757417	9:135598876:CS1	1	0.212357	-23.0386	0.944053	1	0.212357
Platelets	rs60757417	9:136921464:CS1	1	0.194391	-23.5891	1.01406	1	0.194391
Platelets	rs7912035	10:3707315:CS1	0.986342	0.155247	-6.15429	1.17517	0.986342	0.155247
Platelets	rs788219	10:27473235:CS1	1	0.213953	-8.81841	0.993269	1	0.213953
Platelets	rs2068888	10:94839642:CS1	1	0.227662	-10.9891	0.921009	1	0.227662
Platelets	rs7095953	10:101274425:CS1	1	0.228335	-10.3048	1.0012	1	0.228335
Platelets	rs16909583	11:22533553:CS1	0.998143	0.225821	5.20007	0.966087	0.998143	0.225821
Platelets	rs11224296	11:100451488:CS1	1	0.387109	-10.8948	0.975063	1	0.387109
Platelets	rs73000929	11:113953622:CS1	1	0.369371	-15.6639	1.02933	1	0.369371
Platelets	rs964184	11:116703146:CS1	1	0.251381	-13.8673	0.954101	1	0.251381
Platelets	rs10893909	11:128330520:CS1	1	0.161426	-13.1122	1.00201	1	0.161426
Platelets	rs10849023	12:4332478:CS1	1	0.150685	8.96251	1.00048	1	0.150685
Platelets	rs10880833	12:46067218:CS1	0.999999	0.213114	-7.88	1.01521	0.999999	0.213114
Platelets	rs113543437	12:49652731:CS1	1	0.184757	-12.6322	0.953735	1	0.184757
Platelets	rs1716505	12:65005079:CS1	1	0.301979	13.8925	0.979454	1	0.301979
Platelets	rs113825134	12:78220740:CS1	0.999999	0.339721	-7.34354	0.994382	0.999999	0.339721
Platelets	rs35441	12:115553115:CS1	1	0.449623	-10.7215	0.942295	1	0.449623
Platelets	rs9574654	13:81034773:CS1	0.999976	0.191621	5.70239	0.984821	0.999976	0.191621
Platelets	rs9523782	13:93354092:CS1	0.999916	0.22982	-5.34482	0.963344	0.999916	0.22982
Platelets	rs7324464	13:95896499:CS1	1	0.521624	-23.8604	1.01909	1	0.521624
Platelets	rs374039502	13:108960385:CS1	0.99912	0.168812	-6.30474	1.01746	0.99912	0.168812
Platelets	rs11841319	13:110492626:CS1	1	0.234445	-15.5213	0.97654	1	0.234445
Platelets	rs10047928	14:31368063:CS1	0.983217	0.205429	-7.00442	1.43641	0.983217	0.205429
Platelets	rs12878001	14:64239629:CS1	1	0.171848	8.52149	1.01301	1	0.171848
Platelets	rs2127868	14:65487694:CS2	1	0.160321	-10.0246	0.989593	1	0.160321
Platelets	rs118030788	14:69751758:CS2	1	0.170793	16.7482	0.987317	1	0.170793
Platelets	rs12888043	14:101176769:CS1	1	0.414867	-22.0595	1.03013	1	0.414867
Platelets	rs7153340	14:103566835:CS2	1	0.200586	-18.3115	0.969267	1	0.200586
Platelets	rs7165211	15:57185969:CS1	0.999978	0.207707	-8.25644	0.96037	0.999978	0.207707
Platelets	rs11071720	15:63341996:CS1	1	0.367568	-21.949	1.00305	1	0.367568
Platelets	rs4965426	15:99248041:CS1	1	0.321737	-14.2609	1.00239	1	0.321737
Platelets	rs9926137	16:9045462:CS1	1	0.277684	-9.83311	1.00413	1	0.277684
Platelets	rs9926463	16:11437779:CS1	1	0.165671	10.4276	1.01599	1	0.165671
Platelets	rs4783183	16:85415465:CS1	1	0.151817	13.7037	1.03069	1	0.151817
Platelets	rs7213347	17:2191960:CS1	1	0.18707	14.3994	0.958891	1	0.18707
Platelets	rs118121072	17:55463336:CS1	1	0.213246	-12.1649	1.00915	1	0.213246
Platelets	rs11082383	18:42014479:CS1	1	0.366254	10.3599	1.00663	1	0.366254
Platelets	rs8090527	18:48784027:CS1	0.957202	0.166909	-5.56908	1.52251	0.957202	0.166909
Platelets	rs72969820	18:57345190:CS1	1	0.241708	-9.32885	1.02924	1	0.241708
Platelets	rs17758695	18:60920854:CS1	1	0.228452	-10.3579	0.953614	1	0.228452
Platelets	rs11666251	19:45741609:CS2	1	0.184765	-17.2044	1.04556	1	0.184765
Platelets	rs4144201	20:1931001:CS1	1	0.211215	-12.8783	1.01098	1	0.211215
Platelets	rs4815915	20:6635509:CS1	0.978522	0.235751	7.43244	1.64011	0.978522	0.235751
Platelets	rs67041321	20:54989326:CS1	1	0.236998	9.20545	1.01921	1	0.236998
Platelets	rs34524896	20:57597971:CS2	1	0.217622	-17.6257	1.05866	1	0.217622
Platelets	rs1997577	21:16371102:CS1	0.999424	0.190895	-7.2342	1.0931	0.999424	0.190895
Platelets	rs2242892	21:36395974:CS1	1	0.153288	-12.0136	0.986437	1	0.153288
Platelets	rs855791	22:37462936:CS1	1	0.226602	13.5769	0.992763	1	0.226602
Pleiotropy (DBP to SBP)	rs1890683	1:9441477:CS1	1	0.19115	-11.2896	1.0033	1	0.19115
Pleiotropy (DBP to SBP)	rs112557609	1:56576924:CS1	0.999844	0.190683	7.63336	1.00435	0.999844	0.190683
Pleiotropy (DBP to SBP)	rs12730750	1:59681252:CS4	1	0.293065	-16.4724	1.0019	1	0.293065
Pleiotropy (DBP to SBP)	rs10875040	1:92364639:CS1	0.99787	0.160346	-5.7679	0.993905	0.99787	0.160346
Pleiotropy (DBP to SBP)	rs10174214	2:19723613:CS1	1	0.323033	-13.0812	0.991038	1	0.323033
Pleiotropy (DBP to SBP)	rs10495928	2:46363336:CS2	0.999966	0.150869	7.88773	0.960508	0.999966	0.150869
Pleiotropy (DBP to SBP)	rs4667725	2:164921770:CS1	0.999996	0.55966	-11.9594	1.00019	0.999996	0.55966
Pleiotropy (DBP to SBP)	rs151041685	2:179725237:CS1	1	0.19887	-10.2782	0.99087	1	0.19887
Pleiotropy (DBP to SBP)	rs139232912	3:30949669:CS1	0.999969	0.317753	5.63736	0.957895	0.999969	0.317753
Pleiotropy (DBP to SBP)	rs729448	3:73260545:CS1	0.999997	0.188248	6.06554	0.98232	0.999997	0.188248
Pleiotropy (DBP to SBP)	rs1882289	3:114461208:CS1	0.978172	0.234472	5.51435	1.30456	0.978172	0.234472
Pleiotropy (DBP to SBP)	rs55914222	3:128202943:CS1	1	0.187326	8.33891	1.03172	1	0.187326
Pleiotropy (DBP to SBP)	rs12209452	6:55994237:CS2	0.999946	0.168749	6.78266	1.00632	0.999946	0.168749
Pleiotropy (DBP to SBP)	rs9360621	6:73657714:CS1	1	0.173313	7.06562	1.03771	1	0.173313
Pleiotropy (DBP to SBP)	rs71524263	7:19049388:CS1	1	0.157433	7.29994	0.964495	1	0.157433
Pleiotropy (DBP to SBP)	rs2526629	7:19049388:CS4	1	0.2477	13.2854	0.972894	1	0.2477
Pleiotropy (DBP to SBP)	rs10255694	7:41680189:CS1	0.999993	0.218032	5.75642	0.985877	0.999993	0.218032
Pleiotropy (DBP to SBP)	rs2949833	7:46008110:CS1	1	0.305635	-15.2983	0.97086	1	0.305635
Pleiotropy (DBP to SBP)	rs13272331	8:13297808:CS1	0.987729	0.161667	5.12732	1.09148	0.987729	0.161667
Pleiotropy (DBP to SBP)	rs1449544	8:76591880:CS1	0.999266	0.195406	-6.34878	0.984259	0.999266	0.195406
Pleiotropy (DBP to SBP)	rs2607068	8:95250558:CS1	1	0.180957	7.93607	0.973365	1	0.180957
Pleiotropy (DBP to SBP)	rs4133395	8:108314971:CS1	0.999793	0.235612	5.33455	0.944941	0.999793	0.235612
Pleiotropy (DBP to SBP)	rs985560	8:116959837:CS1	0.999984	0.373086	3.28764	3.75533	0.430604	0.166764
Pleiotropy (DBP to SBP)	rs4454254	8:141060027:CS1	1	0.357085	9.42039	1.01491	1	0.357085
Pleiotropy (DBP to SBP)	rs10738610	9:22124504:CS1	0.999994	0.225851	7.28711	0.946914	0.999994	0.225851
Pleiotropy (DBP to SBP)	rs2075663	9:101748356:CS1	1	0.197528	-8.9732	1.01831	1	0.197528
Pleiotropy (DBP to SBP)	rs10982910	9:118534500:CS1	1	0.210913	6.78721	0.996132	1	0.210913
Pleiotropy (DBP to SBP)	rs10732433	10:21037294:CS1	1.00001	0.252385	5.1645	4.25518	0.595501	0.151972
Pleiotropy (DBP to SBP)	rs9337951	10:30317073:CS1	0.999998	0.152885	12.5212	0.980999	0.999998	0.152885
Pleiotropy (DBP to SBP)	rs10770612	12:20230639:CS1	1	0.201128	-11.353	0.980871	1	0.201128
Pleiotropy (DBP to SBP)	rs4904503	14:89565130:CS1	1	0.174866	6.97852	0.994368	1	0.174866
Pleiotropy (DBP to SBP)	rs1801690	17:64208285:CS1	0.999997	0.193461	-6.99726	0.98814	0.999997	0.193461
Pleiotropy (DBP to SBP)	rs472819	18:20054211:CS1	0.999942	0.222954	5.87728	0.99787	0.999942	0.222954
Pleiotropy (DBP to SBP)	rs72902314	18:43097750:CS3	1	0.164	-9.13817	1.00421	1	0.164
Pleiotropy (DBP to SBP)	rs1047922	18:74070562:CS1	1	0.265407	6.82123	1.04381	1	0.265407
Pleiotropy (DBP to SBP)	rs2876049	20:6654029:CS1	1	0.320604	7.70778	0.952727	1	0.320604
Pleiotropy (DBP to SBP)	rs693974	20:10669188:CS1	0.999988	0.258153	-16.4383	0.989096	0.999988	0.258153
Pleiotropy (DBP to SBP)	rs2206815	20:10669188:CS2	1	0.28343	16.579	0.988445	1	0.28343
Pleiotropy (DBP to SBP)	rs12485003	22:40635276:CS1	1	0.160757	9.95576	0.940175	1	0.160757
Pleiotropy (SBP to DBP)	rs11207413	1:59646056:CS1	1	0.203194	11.5538	0.977428	1	0.203194
Pleiotropy (SBP to DBP)	rs10174214	2:19723613:CS1	1	0.342943	14.2746	0.986493	1	0.342943
Pleiotropy (SBP to DBP)	rs10495928	2:46363336:CS2	1	0.151449	-8.61746	1.02092	1	0.151449
Pleiotropy (SBP to DBP)	rs4667725	2:164921770:CS1	0.999962	0.518345	8.60758	0.9712	0.999962	0.518345
Pleiotropy (SBP to DBP)	rs17362588	2:179721046:CS1	1	0.274523	14.0035	1.05565	1	0.274523
Pleiotropy (SBP to DBP)	rs7568369	2:208012509:CS3	1	0.153339	31.0258	0.989805	1	0.153339
Pleiotropy (SBP to DBP)	rs139232912	3:30949669:CS1	0.99998	0.335701	-5.63256	0.960098	0.99998	0.335701
Pleiotropy (SBP to DBP)	rs62247658	3:63926661:CS1	0.999995	0.201013	-10.3549	1.02495	0.999995	0.201013
Pleiotropy (SBP to DBP)	rs55914222	3:128202943:CS1	1	0.153755	-8.17816	1.01674	1	0.153755
Pleiotropy (SBP to DBP)	rs9850919	3:169109823:CS1	0.994392	0.160371	-5.6866	1.15521	0.994392	0.160371
Pleiotropy (SBP to DBP)	rs1353749	5:58379309:CS1	0.999605	0.244461	-4.95264	0.976838	0.999605	0.244461
Pleiotropy (SBP to DBP)	rs2650088	5:165626322:CS1	0.999931	0.879066	-4.58336	2.66994	0.775906	0.693906
Pleiotropy (SBP to DBP)	rs193986	5:172500742:CS2	1	0.160947	-15.7464	0.948269	1	0.160947
Pleiotropy (SBP to DBP)	rs13205180	6:51837544:CS1	0.999957	0.195441	7.6544	1.02645	0.999957	0.195441
Pleiotropy (SBP to DBP)	rs12175842	6:143611471:CS1	0.999868	0.169703	6.607	0.987081	0.999868	0.169703
Pleiotropy (SBP to DBP)	rs71524263	7:19049388:CS2	1	0.205963	-9.67383	0.970055	1	0.205963
Pleiotropy (SBP to DBP)	rs2949833	7:46008110:CS1	1	0.229518	12.7709	1.0204	1	0.229518
Pleiotropy (SBP to DBP)	rs985560	8:116959837:CS1	1	0.287511	-7.45077	3.08434	0.869189	0.253639
Pleiotropy (SBP to DBP)	rs10086056	8:122372569:CS2	0.999718	0.19971	6.14383	0.961242	0.999718	0.19971
Pleiotropy (SBP to DBP)	rs4440615	8:141057641:CS1	1	0.349442	-9.39788	0.993491	1	0.349442
Pleiotropy (SBP to DBP)	rs10738610	9:22124504:CS1	0.999303	0.165512	-6.97375	1.0511	0.999303	0.165512
Pleiotropy (SBP to DBP)	rs10868842	9:73119085:CS2	0.999986	0.160324	-7.62331	1.0065	0.999986	0.160324
Pleiotropy (SBP to DBP)	rs2075663	9:101748356:CS1	0.999992	0.177897	8.68548	1.00608	0.999992	0.177897
Pleiotropy (SBP to DBP)	rs4743034	9:109632353:CS1	0.999651	0.289829	5.80463	1.01675	0.999651	0.289829
Pleiotropy (SBP to DBP)	rs10982910	9:118534500:CS1	0.999999	0.217642	-6.37784	0.974929	0.999999	0.217642
Pleiotropy (SBP to DBP)	rs9337951	10:30317073:CS1	1	0.17375	-12.5639	0.96363	1	0.17375
Pleiotropy (SBP to DBP)	rs3781704	11:45247176:CS1	1	0.492024	66.3928	1.01254	1	0.492024
Pleiotropy (SBP to DBP)	rs1482989	12:33593127:CS1	0.954972	0.161787	-5.81823	1.60728	0.954972	0.161787
Pleiotropy (SBP to DBP)	rs4904503	14:89565130:CS1	1	0.203473	-7.40527	0.995428	1	0.203473
Pleiotropy (SBP to DBP)	rs12906962	15:95312071:CS1	0.998751	0.173345	5.88826	0.998975	0.998751	0.173345
Pleiotropy (SBP to DBP)	rs1801690	17:64208285:CS1	0.999997	0.236216	7.54024	0.913197	0.999997	0.236216
Pleiotropy (SBP to DBP)	rs518897	18:20040225:CS1	0.997629	0.222453	7.24642	1.08737	0.997629	0.222453
Pleiotropy (SBP to DBP)	rs1047922	18:74070562:CS1	0.99997	0.223204	-5.8768	1.0647	0.99997	0.223204
Pleiotropy (SBP to DBP)	rs2876049	20:6654029:CS1	0.999999	0.230715	-6.33625	0.930335	0.999999	0.230715
Pleiotropy (SBP to DBP)	rs693974	20:10557252:CS1	1	0.200606	16.0954	0.945818	1	0.200606
Pleiotropy (SBP to DBP)	rs6040076	20:10557252:CS4	1	0.172763	-15.9674	1.01422	1	0.172763
Pleiotropy (SBP to DBP)	rs73306874	20:57739809:CS1	1	0.173712	7.84612	0.991921	1	0.173712
Pleiotropy (SBP to DBP)	rs134025	22:28063227:CS1	0.989915	0.16986	7.2338	1.26933	0.989915	0.16986
Pulse Pressure	rs1890683	1:9441477:CS1	1	0.211434	-12.5961	1.05596	1	0.211434
Pulse Pressure	rs778124	1:56606206:CS1	1	0.226415	9.29688	0.995423	1	0.226415
Pulse Pressure	rs1344652	2:19731180:CS1	1	0.277973	-12.1361	1.00259	1	0.277973
Pulse Pressure	rs4667725	2:164924573:CS1	1	0.355465	-13.9409	0.963695	1	0.355465
Pulse Pressure	rs73029563	2:164924573:CS2	1	0.164416	-8.44336	0.93368	1	0.164416
Pulse Pressure	rs715	2:211543055:CS1	0.999999	0.203516	-6.2138	0.97457	0.999999	0.203516
Pulse Pressure	rs75487052	3:27552361:CS1	0.988306	0.238513	-10.1945	1.25541	0.988306	0.238513
Pulse Pressure	rs12638085	3:30405936:CS1	0.997741	0.226013	3.58437	2.46003	0.703087	0.163261
Pulse Pressure	rs729448	3:73260545:CS1	1	0.171312	6.45042	0.965058	1	0.171312
Pulse Pressure	rs13090602	3:115118166:CS2	0.991452	0.218903	4.64756	0.990023	0.991452	0.218903
Pulse Pressure	rs55914222	3:128202943:CS1	1	0.174805	8.86914	0.967757	1	0.174805
Pulse Pressure	rs10010247	4:138466213:CS1	0.998027	0.439241	3.92701	2.6958	0.698462	0.308158
Pulse Pressure	rs1421811	5:32714270:CS2	1	0.236341	-11.1814	0.999888	1	0.236341
Pulse Pressure	rs11241305	5:114384417:CS1	0.999362	0.173913	6.91397	1.07884	0.999362	0.173913
Pulse Pressure	rs1624822	5:122684564:CS1	1	0.176628	11.5575	0.983418	1	0.176628
Pulse Pressure	rs35466053	6:73657714:CS1	1	0.20232	-9.36753	0.991191	1	0.20232
Pulse Pressure	rs9360621	6:73657714:CS2	1	0.173389	8.00823	0.99951	1	0.173389
Pulse Pressure	rs2949833	7:46008110:CS1	1	0.310352	-16.3698	1.00936	1	0.310352
Pulse Pressure	rs2965069	7:46008110:CS2	1	0.154943	-9.56982	0.998821	1	0.154943
Pulse Pressure	rs12677668	8:51939376:CS1	1	0.569652	7.87086	1.02043	1	0.569652
Pulse Pressure	rs1449544	8:76591880:CS1	0.998568	0.1715	-6.21875	0.935341	0.998568	0.1715
Pulse Pressure	rs2613206	8:95250658:CS1	1	0.199197	9.20901	1.01385	1	0.199197
Pulse Pressure	rs4440615	8:141057641:CS1	1	0.233583	9.27652	0.999529	1	0.233583
Pulse Pressure	rs10816066	9:9253587:CS1	0.999952	0.348389	2.432	2.77094	0.440716	0.152256
Pulse Pressure	rs7872553	9:9253587:CS1	0.999952	0.348389	3.10935	2.79888	0.559236	0.196132
Pulse Pressure	rs10738610	9:22124504:CS1	1	0.176822	7.63455	0.994149	1	0.176822
Pulse Pressure	rs10988442	9:101739709:CS1	1	0.184405	-9.18877	0.983454	1	0.184405
Pulse Pressure	rs12258967	10:18727959:CS1	1	0.17103	-11.8387	1.02971	1	0.17103
Pulse Pressure	rs4748710	10:19935057:CS1	0.999998	0.173102	8.8905	1.00748	0.999998	0.173102
Pulse Pressure	rs10732433	10:21037294:CS1	1	0.228466	8.85481	0.941297	1	0.228466
Pulse Pressure	rs9337951	10:30317073:CS1	0.999999	0.236584	12.2755	0.991243	0.999999	0.236584
Pulse Pressure	rs7070115	10:95900004:CS1	1	0.209574	12.2292	1.0263	1	0.209574
Pulse Pressure	rs10769130	11:46348663:CS2	1	0.167174	-10.7045	1.02313	1	0.167174
Pulse Pressure	rs2289125	11:89224453:CS1	1	0.419758	-15.5046	0.964338	1	0.419758
Pulse Pressure	rs10770612	12:20230639:CS1	1	0.184662	-13.4838	0.945585	1	0.184662
Pulse Pressure	rs2681485	12:90088580:CS1	1	0.492574	-19.4055	1.08223	1	0.492574
Pulse Pressure	rs9508495	13:30146201:CS1	0.999992	0.190433	4.68447	2.63719	0.777309	0.153101
Pulse Pressure	rs57310689	14:85839893:CS2	0.972631	0.195118	-3.94924	1.15052	0.972631	0.195118
Pulse Pressure	rs7154431	14:98590709:CS1	0.999976	0.504084	8.9884	1.03959	0.999976	0.504084
Pulse Pressure	rs9949727	18:43097750:CS2	1	0.162675	-10.2647	1.02408	1	0.162675
Pulse Pressure	rs1047922	18:74070562:CS1	1	0.230779	7.43822	0.983509	1	0.230779
Pulse Pressure	rs11087740	20:6657554:CS1	1	0.264759	8.4772	0.964652	1	0.264759
Pulse Pressure	rs2206815	20:10669188:CS1	1	0.248585	12.7761	0.961808	1	0.248585
QRS Complex	rs60697084	1:51503258:CS1	1	0.449431	-11.2191	1.00115	1	0.449431
QRS Complex	rs182644545	1:53111259:CS1	1	0.164587	-7.37911	1.02701	1	0.164587
QRS Complex	rs6587925	1:61895589:CS1	1	0.488273	16.3638	0.972679	1	0.488273
QRS Complex	rs6744749	2:8719699:CS1	0.99983	0.167742	5.47974	1.05322	0.99983	0.167742
QRS Complex	rs151041685	2:179725237:CS1	1	0.212254	10.3258	0.991064	1	0.212254
QRS Complex	rs6801957	3:38767315:CS1	1	0.153374	20.9229	1.02884	1	0.153374
QRS Complex	rs72682114	4:125671255:CS1	0.999495	0.265987	5.59121	0.968561	0.999495	0.265987
QRS Complex	rs4866524	5:3093317:CS1	1	0.407032	-6.67257	1.05113	1	0.407032
QRS Complex	rs16902083	5:45282808:CS1	0.99848	0.3553	-5.47832	0.979951	0.99848	0.3553
QRS Complex	rs335210	5:122501864:CS1	0.999956	0.232855	7.5149	0.982107	0.999956	0.232855
QRS Complex	rs734200	5:153871070:CS1	1	0.151236	-8.69054	1.04187	1	0.151236
QRS Complex	rs2075048	7:35280404:CS1	1	0.152816	8.42026	0.989077	1	0.152816
QRS Complex	rs17172730	7:46643945:CS1	0.999978	0.18246	5.79045	0.961532	0.999978	0.18246
QRS Complex	rs4598949	17:10093822:CS1	0.999997	0.156374	7.18974	0.990755	0.999997	0.156374
QRS Complex	rs6085497	20:6315937:CS1	0.999702	0.172588	6.67771	0.986019	0.999702	0.172588
QRS Complex	rs2830965	21:28847771:CS1	1	0.348137	9.27516	0.987659	1	0.348137
QT Interval	rs116015634	1:41250961:CS1	1	0.388192	-15.2302	0.959527	1	0.388192
QT Interval	rs71441107	2:40737724:CS1	1	0.390583	-13.9599	1.04792	1	0.390583
QT Interval	rs35394392	2:220500830:CS1	1	0.223839	10.6066	1.03182	1	0.223839
QT Interval	rs7737409	5:56994529:CS1	1	0.411447	-9.59382	0.989506	1	0.411447
QT Interval	rs3807377	7:150657201:CS4	1	0.1588	15.6486	1.02836	1	0.1588
QT Interval	rs72671655	8:106347897:CS1	1	0.371785	8.0644	0.998513	1	0.371785
QT Interval	rs74552897	9:109459872:CS1	0.999994	0.18794	5.9653	1.0073	0.999994	0.18794
QT Interval	rs78502612	9:109459872:CS2	0.999964	0.168621	-5.66423	0.962063	0.999964	0.168621
QT Interval	rs2074239	11:2484803:CS2	1	0.177158	25.0176	1.00934	1	0.177158
QT Interval	rs16920304	12:32992139:CS1	0.999435	0.168311	6.87102	0.93491	0.999435	0.168311
QT Interval	rs78341918	12:46199798:CS1	1	0.400872	-8.8065	0.997512	1	0.400872
QT Interval	rs71375785	17:68453496:CS1	1	0.205436	-10.2703	1.01391	1	0.205436
QT Interval	rs62222424	21:30661694:CS1	0.999453	0.162895	-5.99744	1.01499	0.999453	0.162895
QT Interval	rs112728994	21:35821680:CS1	1	0.302018	16.7592	0.994452	1	0.302018
Red Blood Cells	rs1230005	1:56612978:CS1	0.996904	0.193647	5.91507	1.01293	0.996904	0.193647
Red Blood Cells	rs12128198	1:79445538:CS1	0.999982	0.174449	5.9704	1.69018	0.944601	0.165929
Red Blood Cells	rs112744418	1:172163708:CS1	0.99999	0.190871	-8.63606	0.990835	0.99999	0.190871
Red Blood Cells	rs1434282	1:199010721:CS1	1	0.465074	24.1762	1.03059	1	0.465074
Red Blood Cells	rs7412308	1:199010721:CS2	1	0.246878	-15.7433	1.00726	1	0.246878
Red Blood Cells	rs3767844	1:214180721:CS1	1	0.302491	13.6612	0.982383	1	0.302491
Red Blood Cells	rs533281866	1:231558054:CS1	1	0.225398	13.2674	1.05795	1	0.225398
Red Blood Cells	rs3811444	1:248039451:CS1	1	0.466219	20.7539	1.03657	1	0.466219
Red Blood Cells	rs1368928	2:8751463:CS1	1	0.25171	8.50885	0.993219	1	0.25171
Red Blood Cells	rs4669875	2:12915867:CS1	0.995068	0.332201	5.80561	1.09317	0.995068	0.332201
Red Blood Cells	rs12992366	2:46360907:CS1	1	0.222257	-23.2115	1.03554	1	0.222257
Red Blood Cells	rs10865309	2:58984870:CS1	0.999999	0.418204	7.70295	0.975309	0.999999	0.418204
Red Blood Cells	rs12712063	2:100794940:CS1	1	0.236004	-8.7185	0.994976	1	0.236004
Red Blood Cells	rs62163544	2:112167931:CS1	1	0.185139	-17.6319	0.989536	1	0.185139
Red Blood Cells	rs2305132	2:113972945:CS1	1	0.253236	12.6942	1.00559	1	0.253236
Red Blood Cells	rs28930677	2:120848049:CS1	0.999215	0.234122	9.19744	1.06307	0.999215	0.234122
Red Blood Cells	rs6732419	2:190363588:CS1	0.99993	0.150859	-6.36959	1.02616	0.99993	0.150859
Red Blood Cells	rs1047891	2:211540507:CS1	0.999987	0.216129	-5.99554	0.981869	0.999987	0.216129
Red Blood Cells	rs12485511	3:16928092:CS4	1	0.153354	10.3351	0.991617	1	0.153354
Red Blood Cells	rs12635066	3:30199216:CS1	1	0.343121	6.44001	0.983964	1	0.343121
Red Blood Cells	rs17699658	3:71256309:CS1	1	0.366645	10.8164	1.01615	1	0.366645
Red Blood Cells	rs9861140	3:177085723:CS1	0.999608	0.197639	-5.33738	1.02982	0.999608	0.197639
Red Blood Cells	rs60148746	3:195832147:CS1	1	0.180396	18.3425	1.02127	1	0.180396
Red Blood Cells	rs16874060	4:23737865:CS1	1	0.308109	8.99745	0.959664	1	0.308109
Red Blood Cells	rs218238	4:55386878:CS1	1	0.464597	-32.6296	1.0187	1	0.464597
Red Blood Cells	rs13107325	4:103188709:CS1	0.999897	0.229935	7.85089	0.977159	0.999897	0.229935
Red Blood Cells	rs7699743	4:105969701:CS1	1	0.159763	6.64177	0.979353	1	0.159763
Red Blood Cells	rs1844428	4:146055117:CS2	0.999929	0.162817	6.82753	1.01297	0.999929	0.162817
Red Blood Cells	rs2067663	5:88191635:CS1	0.999999	0.231178	-8.35625	0.970568	0.999999	0.231178
Red Blood Cells	rs10068613	5:90386514:CS1	0.999924	0.25045	-5.28955	0.985311	0.999924	0.25045
Red Blood Cells	rs115986297	6:2050791:CS1	1	0.21224	12.1118	1.01494	1	0.21224
Red Blood Cells	rs17603945	6:7213016:CS1	1	0.196214	10.3517	0.984605	1	0.196214
Red Blood Cells	rs1040520	6:9530364:CS1	1	0.334856	6.3845	0.963699	1	0.334856
Red Blood Cells	rs13198761	6:15181877:CS1	1	0.225514	9.84214	0.98199	1	0.225514
Red Blood Cells	rs9464772	6:16294722:CS1	1	0.253718	10.4939	0.988877	1	0.253718
Red Blood Cells	rs9466161	6:22140004:CS2	0.999997	0.166865	-7.22518	1.00696	0.999997	0.166865
Red Blood Cells	rs56254604	6:62646000:CS1	0.999886	0.423328	-5.82763	0.967598	0.999886	0.423328
Red Blood Cells	rs7766720	6:107172979:CS1	0.996144	0.155159	-6.01977	1.04837	0.996144	0.155159
Red Blood Cells	rs12196172	6:121786327:CS1	0.985509	0.161699	4.71261	1.70873	0.928078	0.153989
Red Blood Cells	rs17322427	6:157288542:CS1	0.999951	0.254758	7.08879	0.966585	0.999951	0.254758
Red Blood Cells	rs381500	6:164478388:CS1	1	0.634614	18.0132	0.990358	1	0.634614
Red Blood Cells	rs62435145	7:1286567:CS1	1	0.184745	13.2473	1.00306	1	0.184745
Red Blood Cells	rs6978885	7:15053307:CS1	0.998768	0.193572	5.67418	1.0279	0.998768	0.193572
Red Blood Cells	rs6974363	7:47633187:CS1	1	0.215011	-6.96528	1.02358	1	0.215011
Red Blood Cells	rs10224210	7:151413194:CS1	1	0.510044	-30.4209	0.959487	1	0.510044
Red Blood Cells	rs2943556	8:76480507:CS1	0.984212	0.336786	-5.45946	1.15949	0.984212	0.336786
Red Blood Cells	rs1283705	8:108401111:CS1	0.999998	0.286824	-6.98569	1.03536	0.999998	0.286824
Red Blood Cells	rs3910553	8:122662669:CS1	0.999529	0.204546	-5.42491	1.03403	0.999529	0.204546
Red Blood Cells	rs28601761	8:126500031:CS1	1	0.331058	11.243	0.938483	1	0.331058
Red Blood Cells	rs1991866	8:130624105:CS1	1	0.424707	-11.3836	1.00906	1	0.424707
Red Blood Cells	rs71528371	8:135684638:CS1	0.99753	0.217533	-6.0595	1.0263	0.99753	0.217533
Red Blood Cells	rs7874244	9:4847570:CS1	1	0.321405	20.5451	1.05949	1	0.321405
Red Blood Cells	rs17759355	9:20805089:CS1	0.99999	0.213222	7.6015	0.921287	0.99999	0.213222
Red Blood Cells	rs7045087	9:32455674:CS1	1	0.157411	-8.46543	1.01525	1	0.157411
Red Blood Cells	rs498275	9:107791702:CS1	0.999964	0.150153	6.15944	0.932183	0.999964	0.150153
Red Blood Cells	rs12343333	9:109627913:CS1	0.999284	0.279876	6.29955	0.991706	0.999284	0.279876
Red Blood Cells	rs17476364	10:71094504:CS1	1	0.562708	25.7733	0.934931	1	0.562708
Red Blood Cells	rs10786559	10:101308890:CS1	0.999979	0.174597	-8.5232	0.975831	0.999979	0.174597
Red Blood Cells	rs2273799	11:33913568:CS1	1	0.320995	-12.9896	0.934633	1	0.320995
Red Blood Cells	rs62621409	11:36458997:CS1	0.999947	0.254635	6.41329	0.978065	0.999947	0.254635
Red Blood Cells	rs7122754	11:111208518:CS1	1	0.151752	7.58421	1.00142	1	0.151752
Red Blood Cells	rs17223841	12:2521812:CS1	1	0.259526	12.8991	1.00399	1	0.259526
Red Blood Cells	rs11615482	12:4331204:CS1	1	0.510925	-27.1183	1.00222	1	0.510925
Red Blood Cells	rs11056375	12:15305000:CS1	0.995944	0.15204	-5.59522	1.10005	0.995944	0.15204
Red Blood Cells	rs7309382	12:115366182:CS1	0.995109	0.156618	6.03862	1.14847	0.995109	0.156618
Red Blood Cells	rs1340817	13:29230581:CS1	1	0.335871	-10.6706	1.02351	1	0.335871
Red Blood Cells	rs9521026	13:109423089:CS1	0.989184	0.244553	7.71028	1.19243	0.989184	0.244553
Red Blood Cells	rs3916222	14:99707933:CS1	0.984588	0.15228	5.99463	1.21857	0.984588	0.15228
Red Blood Cells	rs12904669	15:78536683:CS1	0.999927	0.161487	-11.3565	1.00465	0.999927	0.161487
Red Blood Cells	rs2672092	15:81870620:CS1	1	0.150804	7.99195	0.988306	1	0.150804
Red Blood Cells	rs41278174	16:16259596:CS1	1	0.154734	8.30794	1.00513	1	0.154734
Red Blood Cells	rs112210483	16:67964203:CS1	1	0.162405	10.103	1.04024	1	0.162405
Red Blood Cells	rs1110542	16:79199414:CS1	1	0.163688	-7.06962	0.96229	1	0.163688
Red Blood Cells	rs4939755	18:51775873:CS1	0.981028	0.283355	6.57244	1.26391	0.981028	0.283355
Red Blood Cells	rs17758695	18:60920854:CS1	1	0.40293	-14.7627	0.99338	1	0.40293
Red Blood Cells	rs184088518	19:41305138:CS1	1	0.153346	-12.5346	0.996752	1	0.153346
Red Blood Cells	rs76387571	20:8621567:CS1	0.997851	0.205085	5.32685	1.03699	0.997851	0.205085
Red Blood Cells	rs1800961	20:43042364:CS1	1	0.155886	11.9701	0.993209	1	0.155886
Red Blood Cells	rs6512645	20:49101590:CS1	1	0.172009	8.91168	0.995875	1	0.172009
Red Blood Cells	rs6022858	20:52222106:CS1	0.999927	0.161355	-6.98453	0.958132	0.999927	0.161355
Red Blood Cells	rs6014993	20:55991637:CS1	1	0.368247	-16.5074	1.03042	1	0.368247
Red Blood Cells	rs9330814	22:46364191:CS1	1	0.187094	14.0803	0.947052	1	0.187094
Serum Phosphate	rs35834732	1:159562292:CS1	1	0.226302	11.4996	0.983663	1	0.226302
Serum Phosphate	rs309312	2:7146048:CS1	1	0.322247	8.30137	0.8988	1	0.322247
Serum Phosphate	rs71319261	3:107203970:CS1	0.999978	0.20445	-6.03257	0.938342	0.999978	0.20445
Serum Phosphate	rs59601171	3:114317782:CS1	0.99977	0.159191	-5.62268	0.971408	0.99977	0.159191
Serum Phosphate	3:135868369_CACAT_C	3:135868369:CS1	0.951256	0.217846	-4.54779	1.5026	0.948173	0.217441
Serum Phosphate	rs56328339	3:188400557:CS1	1	0.443551	9.84701	1.02817	1	0.443551
Serum Phosphate	rs835072	5:14983543:CS1	1	0.294381	9.64171	1.0055	1	0.294381
Serum Phosphate	rs700235	5:39367718:CS1	0.999617	0.171383	-5.33022	1.0513	0.999617	0.171383
Serum Phosphate	rs1469059	5:158503800:CS1	0.999959	0.158317	-5.88793	0.947822	0.999959	0.158317
Serum Phosphate	rs912981	6:18914211:CS1	0.995225	0.156899	5.99621	1.07334	0.995225	0.156899
Serum Phosphate	rs453639	6:132049657:CS1	1	0.377423	22.0412	0.989951	1	0.377423
Serum Phosphate	rs73029270	6:163849779:CS2	0.999933	0.194785	5.47253	0.990412	0.999933	0.194785
Serum Phosphate	rs13328356	7:20051287:CS1	1	0.365814	7.50295	0.927223	1	0.365814
Serum Phosphate	rs7017252	8:129950844:CS1	0.999996	0.23903	6.02787	0.989766	0.999996	0.23903
Serum Phosphate	rs12378991	9:77472066:CS1	0.999994	0.218506	5.91376	0.958992	0.999994	0.218506
Serum Phosphate	rs780092930	10:130904103:CS1	0.998221	0.347199	7.75892	1.10009	0.998221	0.347199
Serum Phosphate	rs11605533	11:13617366:CS1	0.999943	0.192401	-5.82646	0.960444	0.999943	0.192401
Serum Phosphate	rs369062552	11:30943561:CS1	0.999998	0.176777	6.16054	0.969381	0.999998	0.176777
Serum Phosphate	rs34830202	11:30943561:CS2	0.999943	0.173111	-4.90503	1.9753	0.878936	0.155302
Serum Phosphate	rs2909380	12:4607342:CS1	1	0.546778	42.7832	1.00418	1	0.546778
Serum Phosphate	rs11063121	12:4607342:CS2	1	0.151478	-21.5927	0.97837	1	0.151478
Serum Phosphate	15:60899031_GAAAT_G	15:60899031:CS1	0.999901	0.179156	-6.21328	0.985869	0.999901	0.179156
Serum Phosphate	rs11076504	16:49889341:CS1	0.999761	0.152867	-5.70698	0.980163	0.999761	0.152867
Serum Phosphate	rs58323452	16:79754433:CS2	1	0.169514	8.43349	1.00936	1	0.169514
Serum Phosphate	rs2120222	17:58996208:CS1	1	0.510915	-17.1667	0.986803	1	0.510915
Serum Phosphate	rs35186465	17:66681582:CS1	1	0.376479	15.7271	0.973511	1	0.376479
Serum Phosphate	rs3091842	20:39344272:CS2	1	0.239153	-9.64742	1.02428	1	0.239153
Sex Hormone-Binding Globulin	rs61593957	1:61695157:CS1	1	0.250206	8.06711	0.994166	1	0.250206
Sex Hormone-Binding Globulin	rs469882	1:91530432:CS1	0.998405	0.160796	-5.43696	0.968512	0.998405	0.160796
Sex Hormone-Binding Globulin	rs10922151	1:197118940:CS1	0.999905	0.224825	-6.3774	0.992253	0.999905	0.224825
Sex Hormone-Binding Globulin	rs1317189	1:220970028:CS1	0.991882	0.178459	-7.50028	1.20589	0.991882	0.178459
Sex Hormone-Binding Globulin	rs2642438	1:220970028:CS2	0.999962	0.206408	-7.5013	0.956588	0.999962	0.206408
Sex Hormone-Binding Globulin	rs2160348	2:64909166:CS1	1	0.340334	15.013	0.966949	1	0.340334
Sex Hormone-Binding Globulin	rs1047891	2:211540507:CS1	0.999994	0.253078	5.95627	1.01802	0.999994	0.253078
Sex Hormone-Binding Globulin	rs763553084	3:105408495:CS1	0.991837	0.233048	5.85842	1.02542	0.991837	0.233048
Sex Hormone-Binding Globulin	rs1349852	4:69324750:CS1	1	0.184075	10.5491	1.00426	1	0.184075
Sex Hormone-Binding Globulin	rs1560738	4:124791509:CS1	0.997888	0.158232	-4.99776	1.01523	0.997888	0.158232
Sex Hormone-Binding Globulin	rs28925904	4:144359490:CS1	1	0.294518	-7.28124	0.997007	1	0.294518
Sex Hormone-Binding Globulin	rs10857292	4:157745501:CS1	0.999158	0.211029	5.8639	0.94324	0.999158	0.211029
Sex Hormone-Binding Globulin	rs78890745	4:159834474:CS1	1	0.372751	9.54636	0.966158	1	0.372751
Sex Hormone-Binding Globulin	rs7719168	5:53292390:CS1	0.999989	0.163637	-7.8468	1.01254	0.999989	0.163637
Sex Hormone-Binding Globulin	rs40270	5:55804552:CS1	1	0.271591	11.9596	1.00543	1	0.271591
Sex Hormone-Binding Globulin	rs3936510	5:55804552:CS2	0.999998	0.154909	-9.10695	0.965359	0.999998	0.154909
Sex Hormone-Binding Globulin	rs11743810	5:137802404:CS1	0.962716	0.181588	-6.01122	2.06653	0.925949	0.176278
Sex Hormone-Binding Globulin	rs9379084	6:7231843:CS1	0.999925	0.166236	-7.67902	1.02529	0.999925	0.166236
Sex Hormone-Binding Globulin	rs1229492	7:81564122:CS1	0.999982	0.383677	6.88794	0.993118	0.999982	0.383677
Sex Hormone-Binding Globulin	rs11997548	8:64708102:CS1	0.99941	0.255976	5.24859	1.00047	0.99941	0.255976
Sex Hormone-Binding Globulin	rs7947951	11:13361005:CS1	1	0.310253	9.71942	0.926823	1	0.310253
Sex Hormone-Binding Globulin	rs1519125	11:16247860:CS1	0.999961	0.349029	-4.50248	4.18569	0.546717	0.193072
Sex Hormone-Binding Globulin	rs12804411	11:69284200:CS1	1	0.181387	10.9408	1.00904	1	0.181387
Sex Hormone-Binding Globulin	rs12575636	11:95311260:CS1	1	0.220464	-7.67236	0.970827	1	0.220464
Sex Hormone-Binding Globulin	rs10083137	12:24198178:CS1	1	0.220463	-7.15179	0.977993	1	0.220463
Sex Hormone-Binding Globulin	rs75130744	12:25410741:CS1	1	0.372007	-11.5392	0.993245	1	0.372007
Sex Hormone-Binding Globulin	rs1109517	12:46051192:CS1	0.991297	0.185569	-5.20352	1.16758	0.991297	0.185569
Sex Hormone-Binding Globulin	rs138665213	12:100898335:CS1	1	0.25509	-9.22521	1.00484	1	0.25509
Sex Hormone-Binding Globulin	rs11065365	12:121392040:CS1	1	0.200749	-12.1767	0.943606	1	0.200749
Sex Hormone-Binding Globulin	rs72683923	14:50655357:CS1	0.999963	0.151291	7.12878	0.979214	0.999963	0.151291
Sex Hormone-Binding Globulin	rs112635299	14:94844947:CS1	1	0.384931	21.7404	0.906779	1	0.384931
Sex Hormone-Binding Globulin	rs2958724	15:36050093:CS1	0.999926	0.152237	6.34368	1.00502	0.999926	0.152237
Sex Hormone-Binding Globulin	rs79391862	15:53739426:CS1	1	0.336879	-16.4166	1.00011	1	0.336879
Sex Hormone-Binding Globulin	rs56332871	15:96714816:CS1	1	0.642093	28.2118	1.01067	1	0.642093
Sex Hormone-Binding Globulin	rs777570833	16:53803223:CS1	0.999738	0.152198	-6.20489	1.03406	0.999738	0.152198
Sex Hormone-Binding Globulin	rs7217807	17:9587369:CS1	0.955593	0.206863	-9.63812	2.36568	0.955593	0.206863
Sex Hormone-Binding Globulin	rs6567160	18:57829135:CS1	1	0.324916	-7.95659	1.02236	1	0.324916
Sex Hormone-Binding Globulin	rs202200760	19:17346854:CS1	1	0.251299	17.9119	0.975526	1	0.251299
Sex Hormone-Binding Globulin	rs146497684	19:17346854:CS2	1	0.174031	13.9384	1.05678	1	0.174031
Standing Height	1:32385869_AC_A	1:32385869:CS1	1	0.177332	12.833	0.972198	1	0.177332
Standing Height	rs11206749	1:56632407:CS1	0.999999	0.157658	8.36837	1.01253	0.999999	0.157658
Standing Height	rs66461782	1:71533287:CS1	0.999961	0.232488	8.65919	0.973247	0.999961	0.232488
Standing Height	rs4338381	1:103572927:CS1	0.999965	0.217827	8.45428	1.00006	0.999965	0.217827
Standing Height	rs17038164	1:118862669:CS1	1	0.340075	-23.7422	1.00483	1	0.340075
Standing Height	rs11205277	1:149906413:CS1	1	0.452078	36.3856	1.03946	1	0.452078
Standing Height	rs17277008	1:172208620:CS1	1	0.156645	17.7254	1.00315	1	0.156645
Standing Height	rs2289635	1:172208620:CS3	1	0.181849	17.8258	1.02327	1	0.181849
Standing Height	rs2179391	1:176820956:CS1	1	0.248095	18.5224	1.02715	1	0.248095
Standing Height	rs12074810	1:214619101:CS1	1	0.210257	-10.2321	0.987791	1	0.210257
Standing Height	2:6425661_ACT_A	2:6425661:CS1	0.999869	0.162191	-6.33466	1.00169	0.999869	0.162191
Standing Height	rs52826764	2:20205541:CS1	1	0.206291	-16.2206	0.974451	1	0.206291
Standing Height	rs6739701	2:105132332:CS1	1	0.164277	10.2742	1.00079	1	0.164277
Standing Height	rs17551974	2:142293146:CS1	0.994925	0.419271	-6.35776	1.02727	0.994925	0.419271
Standing Height	rs12470032	2:145222171:CS1	0.968609	0.165295	-3.88869	1.8163	0.876711	0.151021
Standing Height	rs11892740	2:145222171:CS3	0.960664	0.169745	3.936	1.83844	0.871392	0.159241
Standing Height	rs16829278	2:148763610:CS2	0.990285	0.189057	-5.41307	1.11042	0.990285	0.189057
Standing Height	rs13393171	2:164531862:CS1	0.999761	0.173526	-5.20501	1.05239	0.999761	0.173526
Standing Height	rs13014796	2:200321050:CS1	1	0.172223	-9.71684	0.987751	1	0.172223
Standing Height	rs2629047	2:225047774:CS1	1	0.229693	-13.1143	0.996657	1	0.229693
Standing Height	rs67492486	3:2427494:CS1	0.999096	0.214367	5.27356	1.0375	0.999096	0.214367
Standing Height	rs150582671	3:83429167:CS1	0.951931	0.77955	-2.35441	2.75823	0.434511	0.359014
Standing Height	rs1533269	3:114214611:CS1	1	0.172325	-11.643	0.974295	1	0.172325
Standing Height	3:157953440_AT_A	3:157806960:CS1	1	0.165045	12.6582	1.06052	1	0.165045
Standing Height	rs62281815	3:171970310:CS1	1	0.299357	20.4803	1.03356	1	0.299357
Standing Height	rs9814658	3:180996959:CS1	0.999559	0.157716	5.39584	0.985835	0.999559	0.157716
Standing Height	rs2194411	3:185548663:CS1	1	0.277019	21.9169	1.05119	1	0.277019
Standing Height	rs61732778	3:187443314:CS1	1	0.183446	16.5101	0.993634	1	0.183446
Standing Height	rs11722554	4:5016883:CS1	1	0.209231	-13.4752	0.999912	1	0.209231
Standing Height	rs6820810	4:17922866:CS1	1	0.310302	-25.8375	1.0057	1	0.310302
Standing Height	rs994014	4:82165790:CS1	1	0.357807	21.0706	0.979543	1	0.357807
Standing Height	rs13107325	4:103188709:CS1	1	0.15393	-9.05552	1.04018	1	0.15393
Standing Height	rs2903385	4:106094427:CS1	1	0.215555	12.8407	1.02792	1	0.215555
Standing Height	rs4593211	4:109457433:CS1	1	0.188285	12.5716	0.969076	1	0.188285
Standing Height	rs13122933	4:126957010:CS1	0.999997	0.33373	-6.6483	0.988611	0.999997	0.33373
Standing Height	4:184244060_ATC_A	4:184215675:CS1	1	0.229824	-12.9895	1.00673	1	0.229824
Standing Height	rs6872083	5:39418421:CS1	1	0.245776	-11.3125	0.978222	1	0.245776
Standing Height	rs6865492	5:42687629:CS2	1	0.155989	-14.9659	0.969058	1	0.155989
Standing Height	rs59930518	5:50439810:CS1	0.999999	0.170848	7.86143	0.984286	0.999999	0.170848
Standing Height	rs41271299	6:19839415:CS1	1	0.645642	28.1335	0.887171	1	0.645642
Standing Height	rs524492	6:44796596:CS1	1	0.173945	-12.4993	1.03563	1	0.173945
Standing Height	rs35741654	6:47443645:CS1	0.995925	0.238942	-11.5449	1.0342	0.995925	0.238942
Standing Height	rs130058	6:78173281:CS1	0.999999	0.236269	-6.48703	0.992642	0.999999	0.236269
Standing Height	rs151147005	6:114229737:CS1	0.999999	0.178868	-6.23267	0.993901	0.999999	0.178868
Standing Height	rs150115323	6:117506408:CS1	1	0.163397	-15.2806	1.04045	1	0.163397
Standing Height	rs113898003	6:130341235:CS2	1	0.195816	-17.8275	0.991056	1	0.195816
Standing Height	rs17630640	6:164107529:CS1	1	0.311675	8.4031	0.998556	1	0.311675
Standing Height	rs34776209	7:23513093:CS1	1	0.197409	-18.6717	0.966214	1	0.197409
Standing Height	rs6962887	7:134123041:CS1	1	0.155799	-11.327	0.950653	1	0.155799
Standing Height	rs822547	7:148647093:CS1	1	0.187917	13.9118	0.997694	1	0.187917
Standing Height	rs2010074	8:65411661:CS1	0.999764	0.180688	-5.1976	0.965987	0.999764	0.180688
Standing Height	rs2925155	8:75886297:CS1	1	0.150288	-13.5021	0.987119	1	0.150288
Standing Height	rs2304789	8:87567193:CS1	1	0.181684	7.67915	0.983931	1	0.181684
Standing Height	rs77249084	8:117572538:CS1	1	0.225385	12.371	0.994383	1	0.225385
Standing Height	rs11779459	8:123980551:CS1	1	0.153136	9.70337	0.963143	1	0.153136
Standing Height	rs13271368	8:126506140:CS1	1	0.30549	-10.7386	0.989896	1	0.30549
Standing Height	rs12676304	8:129163295:CS1	1	0.164814	8.22053	0.998114	1	0.164814
Standing Height	rs4130415	8:130719718:CS1	1	0.394641	-24.4238	0.975269	1	0.394641
Standing Height	rs4736458	8:133860910:CS1	1	0.156935	9.37774	0.970664	1	0.156935
Standing Height	rs76937529	9:78505692:CS1	1	0.253123	-20.527	0.935347	1	0.253123
Standing Height	rs3983746	9:103877068:CS1	0.998793	0.16615	-7.40265	1.05903	0.998793	0.16615
Standing Height	rs1332986	9:105349636:CS1	0.992258	0.294505	5.30583	1.13279	0.992258	0.294505
Standing Height	rs111535922	9:119124372:CS1	1	0.232259	-18.8237	1.02123	1	0.232259
Standing Height	rs7896371	10:1729026:CS1	1	0.180473	6.95982	1.00357	1	0.180473
Standing Height	rs4935300	10:54492925:CS1	0.999932	0.175665	5.37327	0.957486	0.999932	0.175665
Standing Height	rs2900208	12:11878464:CS1	1	0.204937	15.7624	0.967114	1	0.204937
Standing Height	rs74385174	12:46764254:CS1	0.999988	0.15347	-14.1653	1.01813	0.999988	0.15347
Standing Height	rs11615918	12:59990767:CS1	1	0.279785	8.96292	1.0459	1	0.279785
Standing Height	rs12323117	13:21569227:CS1	1	0.173559	-11.5804	0.994494	1	0.173559
Standing Height	rs3118906	13:51106788:CS1	1	0.16781	-28.9155	0.980363	1	0.16781
Standing Height	rs9319154	13:85914975:CS1	0.991671	0.282545	4.99768	1.04167	0.991671	0.282545
Standing Height	rs1328368	13:93913022:CS1	1	0.328683	-6.63102	0.965518	1	0.328683
Standing Height	rs9514996	13:109804665:CS1	0.999992	0.150083	6.55023	0.978566	0.999992	0.150083
Standing Height	rs10483727	14:61072875:CS1	1	0.506953	24.3652	0.948923	1	0.506953
Standing Height	rs112635299	14:94844947:CS1	1	0.372929	24.2718	1.08706	1	0.372929
Standing Height	rs7177657	15:70041693:CS1	1	0.232454	-15.867	1.01014	1	0.232454
Standing Height	rs8039718	15:70041693:CS2	1	0.214953	15.4022	1.01747	1	0.214953
Standing Height	rs5742915	15:74286929:CS1	1	0.173027	19.6781	0.991764	1	0.173027
Standing Height	rs7181724	15:94551607:CS1	1	0.346466	14.1508	1.00876	1	0.346466
Standing Height	rs2871865	15:99194896:CS1	1	0.158952	-21.1727	0.979357	1	0.158952
Standing Height	rs72755233	15:100692953:CS1	1	0.287424	-41.6558	0.991767	1	0.287424
Standing Height	rs9930029	16:24853115:CS1	1	0.164414	11.4199	0.945063	1	0.164414
Standing Height	rs2192228	17:53189356:CS1	1	0.173572	8.29154	1.01704	1	0.173572
Standing Height	rs1467246	17:54845117:CS1	1	0.188359	-17.4769	0.972783	1	0.188359
Standing Height	rs12954954	18:46605906:CS1	1	0.255324	21.5225	1.08587	1	0.255324
Standing Height	rs35617477	18:50945762:CS1	0.998134	0.242061	-5.71827	1.04236	0.998134	0.242061
Standing Height	rs9636077	18:55041267:CS1	1	0.150134	6.86411	0.978846	1	0.150134
Standing Height	rs6567160	18:57829135:CS1	1	0.296074	13.0684	1.01613	1	0.296074
Standing Height	rs2290154	18:77211175:CS1	0.999997	0.180899	-9.42597	1.0751	0.999997	0.180899
Standing Height	rs62621197	19:8670147:CS1	1	0.331522	-34.5612	1.05752	1	0.331522
Standing Height	rs4252548	19:55879672:CS1	1	0.1651	-19.0528	1.04592	1	0.1651
Standing Height	rs58842569	20:4099558:CS1	1	0.202626	21.5662	1.0456	1	0.202626
Standing Height	rs6038571	20:6634566:CS1	1	0.224706	18.0947	0.992569	1	0.224706
Standing Height	rs57696574	20:54884826:CS1	0.998784	0.177117	6.09865	1.02845	0.998784	0.177117
Systolic Blood Pressure	rs1408945	1:42364877:CS1	1	0.184169	-9.64078	1.00517	1	0.184169
Systolic Blood Pressure	rs747004284	1:59673098:CS1	1	0.324627	-12.076	0.989143	1	0.324627
Systolic Blood Pressure	rs10776752	1:113044328:CS1	1	0.235696	34.2264	1.00812	1	0.235696
Systolic Blood Pressure	rs3827750	1:230845794:CS3	1	0.245688	23.1596	0.947027	1	0.245688
Systolic Blood Pressure	rs4666496	2:19720133:CS1	0.999969	0.18026	8.41044	0.986104	0.999969	0.18026
Systolic Blood Pressure	rs7584790	2:53023107:CS1	0.999881	0.152352	-5.34268	0.979832	0.999881	0.152352
Systolic Blood Pressure	rs7606205	2:144165610:CS1	0.998614	0.175897	5.28252	0.9655	0.998614	0.175897
Systolic Blood Pressure	rs73029563	2:165008166:CS1	1	0.312508	-14.8136	1.03405	1	0.312508
Systolic Blood Pressure	rs3845811	2:208521512:CS1	1	0.150893	8.4814	1.00275	1	0.150893
Systolic Blood Pressure	rs715	2:211543055:CS1	0.999985	0.246043	-7.60608	0.951611	0.999985	0.246043
Systolic Blood Pressure	rs112905092	2:213188795:CS1	0.99972	0.174903	5.21759	1.01728	0.99972	0.174903
Systolic Blood Pressure	rs2643826	3:27562988:CS1	0.999986	0.39183	15.3121	1.05353	0.999986	0.39183
Systolic Blood Pressure	rs4629290	3:27562988:CS3	1	0.166007	-10.8365	1.04218	1	0.166007
Systolic Blood Pressure	rs1897749	3:30405936:CS1	0.968752	0.220485	5.74812	1.48093	0.968752	0.220485
Systolic Blood Pressure	rs13090602	3:115118166:CS2	0.999433	0.211483	5.61972	0.977202	0.999433	0.211483
Systolic Blood Pressure	rs73872719	3:141134975:CS1	0.999997	0.18568	7.62155	0.989804	0.999997	0.18568
Systolic Blood Pressure	rs35107212	4:26799390:CS1	0.994937	0.180797	7.5458	1.17074	0.994937	0.180797
Systolic Blood Pressure	rs12511987	4:46595623:CS1	0.998559	0.229174	5.82788	1.11411	0.998559	0.229174
Systolic Blood Pressure	rs13106151	4:63796793:CS1	0.999999	0.859639	-4.60602	2.53177	0.800363	0.699394
Systolic Blood Pressure	rs7681920	4:95937284:CS1	0.999289	0.213487	5.97029	1.06367	0.999289	0.213487
Systolic Blood Pressure	rs13107325	4:103188709:CS1	1	0.327157	-13.7346	0.991913	1	0.327157
Systolic Blood Pressure	rs4245930	4:109038654:CS1	0.973143	0.18485	6.2862	1.30806	0.973143	0.18485
Systolic Blood Pressure	rs9330353	4:138439630:CS1	0.997635	0.37617	9.4875	0.982004	0.997635	0.37617
Systolic Blood Pressure	rs4864422	4:138439630:CS2	0.999995	0.195442	6.18807	0.954761	0.999995	0.195442
Systolic Blood Pressure	rs13190153	5:61736284:CS1	0.983355	0.190306	5.84504	1.2842	0.983355	0.190306
Systolic Blood Pressure	rs1871190	5:97953719:CS1	0.999826	0.209584	5.61256	0.974122	0.999826	0.209584
Systolic Blood Pressure	rs11241305	5:114384417:CS1	1	0.29103	10.4907	1.00198	1	0.29103
Systolic Blood Pressure	rs1214759	6:43354431:CS1	0.999999	0.155773	12.1884	0.998177	0.999999	0.155773
Systolic Blood Pressure	rs35466053	6:73459454:CS1	1	0.161297	-8.37456	1.01356	1	0.161297
Systolic Blood Pressure	rs975605	6:82378663:CS1	0.992309	0.166169	4.81916	1.07231	0.992309	0.166169
Systolic Blood Pressure	7:46008287_CCCCCTTTG_C	7:45987430:CS1	1	0.223487	13.4364	1.00374	1	0.223487
Systolic Blood Pressure	rs13259892	8:32430888:CS1	0.956257	0.173661	-7.6758	1.95083	0.956257	0.173661
Systolic Blood Pressure	rs28601620	8:51725012:CS1	0.999999	0.432392	7.62801	0.973072	0.999999	0.432392
Systolic Blood Pressure	rs77594100	8:64501744:CS1	0.999923	0.189569	-5.5754	0.954455	0.999923	0.189569
Systolic Blood Pressure	rs7006340	8:68936342:CS1	0.999999	0.238939	6.25556	1.00683	0.999999	0.238939
Systolic Blood Pressure	rs72688070	8:81393697:CS1	0.999925	0.1532	-6.74417	0.977464	0.999925	0.1532
Systolic Blood Pressure	rs17714333	8:82737745:CS1	0.999669	0.209264	-7.73858	1.0517	0.999669	0.209264
Systolic Blood Pressure	rs10955236	8:101676675:CS1	1	0.375913	-27.664	1.0016	1	0.375913
Systolic Blood Pressure	rs12114418	8:126521465:CS1	0.999189	0.176037	6.65719	0.935191	0.999189	0.176037
Systolic Blood Pressure	rs950196	9:9361571:CS1	0.9994	0.323534	5.85465	1.02477	0.9994	0.323534
Systolic Blood Pressure	rs10977586	9:9361571:CS2	0.991273	0.21184	3.44659	1.90663	0.789253	0.167295
Systolic Blood Pressure	rs7020944	9:119359745:CS1	0.999733	0.157361	5.72824	0.967897	0.999733	0.157361
Systolic Blood Pressure	rs12258967	10:18727959:CS1	1	0.241146	-25.5166	1.05637	1	0.241146
Systolic Blood Pressure	rs11000132	10:53680796:CS1	0.999799	0.165975	-5.34571	1.01418	0.999799	0.165975
Systolic Blood Pressure	rs7070115	10:96039597:CS2	1	0.168687	12.7413	0.955525	1	0.168687
Systolic Blood Pressure	rs1801253	10:115805056:CS1	1	0.166951	-13.0486	1.00967	1	0.166951
Systolic Blood Pressure	rs10766318	11:16310895:CS1	1	0.241535	12.3353	0.985223	1	0.241535
Systolic Blood Pressure	rs11026590	11:22518878:CS1	0.99996	0.15137	6.56358	0.930713	0.99996	0.15137
Systolic Blood Pressure	rs1970719	11:56170240:CS1	1	0.245317	-10.6176	0.993491	1	0.245317
Systolic Blood Pressure	rs998328	11:107096777:CS3	0.999999	0.156846	-8.46219	1.02597	0.999999	0.156846
Systolic Blood Pressure	rs73075659	12:20373541:CS1	1	0.157414	-12.476	0.996246	1	0.157414
Systolic Blood Pressure	rs4963739	12:24191827:CS1	0.999967	0.226076	-4.14182	2.85267	0.701008	0.160769
Systolic Blood Pressure	rs2681485	12:90088580:CS1	1	0.484948	-25.5869	0.925674	1	0.484948
Systolic Blood Pressure	rs35429	12:115555867:CS1	1	0.226613	-12.3004	0.982592	1	0.226613
Systolic Blood Pressure	rs9508495	13:30146201:CS1	0.999785	0.374158	10.9364	1.01787	0.999785	0.374158
Systolic Blood Pressure	rs78474310	13:73826901:CS1	1	0.173943	8.45906	1.01874	1	0.173943
Systolic Blood Pressure	rs8018617	14:98594361:CS1	0.999453	0.421826	7.86363	0.98045	0.999453	0.421826
Systolic Blood Pressure	rs12906962	15:95312071:CS1	0.999999	0.218713	7.85479	1.06819	0.999999	0.218713
Systolic Blood Pressure	rs356846	18:26307186:CS1	0.999844	0.490903	-5.72963	0.929152	0.999844	0.490903
Systolic Blood Pressure	rs1898165	18:73040376:CS1	0.997748	0.157712	6.43055	1.14913	0.997748	0.157712
Systolic Blood Pressure	rs6085527	20:6366990:CS1	0.999997	0.187681	-7.37375	0.960785	0.999997	0.187681
Systolic Blood Pressure	rs6039211	20:8616588:CS1	0.99896	0.214176	-6.41295	1.04507	0.99896	0.214176
Systolic Blood Pressure	rs6021247	20:50108980:CS1	1	0.164901	-8.45389	0.990651	1	0.164901
Systolic Blood Pressure	rs6026739	20:57739469:CS1	1	0.177548	13.9515	0.993777	1	0.177548
Total Bilirubin	rs11894737	2:64898662:CS1	0.997433	0.193289	-6.96898	0.972423	0.997433	0.193289
Total Bilirubin	rs10176274	2:113840575:CS1	0.999719	0.187786	-9.02394	1.00289	0.999719	0.187786
Total Bilirubin	rs1047891	2:211540507:CS1	1	0.487185	9.25197	0.945682	1	0.487185
Total Bilirubin	rs9826148	3:114464858:CS1	0.989754	0.339633	-6.10867	1.03549	0.989754	0.339633
Total Bilirubin	6:160560880_CATG_C	6:160564476:CS1	1	0.193093	-11.4527	0.990362	1	0.193093
Total Bilirubin	rs72638983	8:41630447:CS1	1	0.209986	11.166	0.998113	1	0.209986
Total Bilirubin	rs1231202	8:48846519:CS1	0.995291	0.23746	5.25164	1.07816	0.995291	0.23746
Total Bilirubin	rs6987080	8:131026459:CS1	0.999807	0.23785	6.44197	0.915303	0.999807	0.23785
Total Bilirubin	rs17476364	10:71094504:CS1	1	0.493488	22.9062	1.01049	1	0.493488
Total Bilirubin	rs2068888	10:94839642:CS1	1	0.358961	13.8067	0.930382	1	0.358961
Total Bilirubin	rs34820178	10:113933009:CS1	1.0114	0.270277	5.45459	3.52662	0.713998	0.198845
Total Bilirubin	rs7947951	11:13356030:CS1	1	0.255322	8.88794	1.05782	1	0.255322
Total Bilirubin	rs964184	11:116623213:CS1	1	0.225817	9.75311	0.969035	1	0.225817
Total Bilirubin	12:21344313_GA_G	12:21323338:CS2	1	0.242512	-63.0823	0.994663	1	0.242512
Total Bilirubin	rs60140950	12:21323338:CS3	1	0.188157	62.2162	1.00851	1	0.188157
Total Bilirubin	rs10083137	12:24198178:CS1	0.999933	0.266842	-7.44153	0.994474	0.999933	0.266842
Total Bilirubin	rs12811045	12:115527503:CS1	0.999891	0.181565	-5.4483	0.975001	0.999891	0.181565
Total Bilirubin	rs1800961	20:43042364:CS1	1	0.152732	9.07198	1.01064	1	0.152732
Total Bilirubin	rs855791	22:37462936:CS1	1	0.183272	-11.4601	1.04736	1	0.183272
Total Cholesterol	rs11591147	1:55505647:CS1	1	0.487643	-64.4817	0.987052	1	0.487643
Total Cholesterol	rs4655772	1:66130398:CS1	0.999996	0.177759	-6.78541	0.93875	0.999996	0.177759
Total Cholesterol	rs10922151	1:197126649:CS1	1	0.276239	9.0291	0.983487	1	0.276239
Total Cholesterol	rs2642438	1:220970028:CS1	1	0.465694	-16.0876	0.97794	1	0.465694
Total Cholesterol	rs954680	2:64913045:CS1	1	0.155579	-8.51082	1.00524	1	0.155579
Total Cholesterol	rs35825582	2:144248762:CS1	0.985048	0.257965	-5.82655	1.17832	0.985048	0.257965
Total Cholesterol	rs10184673	2:169827796:CS1	1	0.430203	17.2271	0.978606	1	0.430203
Total Cholesterol	rs3732359	3:119536429:CS1	0.999979	0.206392	10.003	1.06921	0.999979	0.206392
Total Cholesterol	rs62275345	3:147052282:CS1	0.999989	0.207602	6.35235	0.928823	0.999989	0.207602
Total Cholesterol	rs4860987	4:69491284:CS1	1	0.222157	15.3121	1.0237	1	0.222157
Total Cholesterol	rs72663045	4:74177397:CS1	0.999999	0.228697	8.47999	0.998296	0.999999	0.228697
Total Cholesterol	rs13107325	4:103188709:CS1	1	0.438913	-15.9223	0.995908	1	0.438913
Total Cholesterol	rs72727861	4:154191226:CS1	0.994419	0.160475	-7.4319	1.08813	0.994419	0.160475
Total Cholesterol	rs11743303	5:55859952:CS1	1	0.264862	8.59874	1.00872	1	0.264862
Total Cholesterol	rs6895057	5:74562564:CS4	1	0.302032	27.3639	0.978474	1	0.302032
Total Cholesterol	rs4704825	5:156396003:CS1	1	0.198529	-11.3512	1.05056	1	0.198529
Total Cholesterol	rs4704728	5:156396003:CS2	1	0.181525	13.0209	1.03174	1	0.181525
Total Cholesterol	rs4713979	6:11868682:CS2	0.999955	0.161832	6.53315	0.956615	0.999955	0.161832
Total Cholesterol	rs2235215	6:16131156:CS1	1	0.47743	-17.4278	1.05507	1	0.47743
Total Cholesterol	rs80176492	6:25918225:CS1	1	0.169415	-12.393	1.0294	1	0.169415
Total Cholesterol	rs4714035	6:37048827:CS1	1	0.161448	-11.5729	1.02041	1	0.161448
Total Cholesterol	rs9496567	6:100602753:CS1	1	0.321917	-12.71	0.95801	1	0.321917
Total Cholesterol	rs12198502	6:121800620:CS1	0.99423	0.204494	-4.78617	1.02353	0.99423	0.204494
Total Cholesterol	rs9495298	6:139331131:CS1	1	0.156293	8.82352	1.03916	1	0.156293
Total Cholesterol	rs4722551	7:25991826:CS1	1	0.373048	16.0825	1.01164	1	0.373048
Total Cholesterol	rs10229853	7:155022821:CS1	1	0.204396	8.23653	1.03046	1	0.204396
Total Cholesterol	rs6984305	8:9183358:CS1	1	0.364455	-26.8465	0.968435	1	0.364455
Total Cholesterol	rs35570672	8:18272635:CS1	1	0.425739	19.4756	0.995182	1	0.425739
Total Cholesterol	rs9298506	8:55437524:CS1	1	0.711875	14.9176	0.999411	1	0.711875
Total Cholesterol	rs800557	8:116658583:CS1	0.999052	0.210553	-5.86924	1.02021	0.999052	0.210553
Total Cholesterol	rs10955991	8:121867780:CS1	0.999998	0.239741	6.81416	1.03389	0.999998	0.239741
Total Cholesterol	rs4870941	8:126475770:CS2	1	0.324762	44.9724	0.981822	1	0.324762
Total Cholesterol	rs7024997	9:19267440:CS2	1	0.156232	-7.96594	0.978498	1	0.156232
Total Cholesterol	rs10757273	9:22090301:CS1	0.999999	0.201206	-7.96528	0.928885	0.999999	0.201206
Total Cholesterol	rs1467311	9:110536932:CS1	0.99997	0.151886	5.93546	0.977244	0.99997	0.151886
Total Cholesterol	rs556960	10:8098719:CS1	0.972144	0.181816	-5.45427	1.46879	0.972144	0.181816
Total Cholesterol	rs6482072	10:20250530:CS1	0.999833	0.227239	-5.3971	0.977827	0.999833	0.227239
Total Cholesterol	rs1031101	10:54533360:CS1	0.998554	0.289868	5.40929	0.985692	0.998554	0.289868
Total Cholesterol	rs17476364	10:71094504:CS1	1	0.235937	-13.1459	0.983587	1	0.235937
Total Cholesterol	rs2068888	10:94839642:CS1	1	0.282837	-14.6746	1.03834	1	0.282837
Total Cholesterol	rs34820178	10:113940329:CS1	0.998885	0.254746	13.9771	0.908327	0.998885	0.254746
Total Cholesterol	rs368631694	11:51471514:CS2	0.999546	0.320034	-5.43226	1.00724	0.999546	0.320034
Total Cholesterol	rs117369703	11:51471514:CS3	0.961389	0.157669	3.70855	1.26254	0.961389	0.157669
Total Cholesterol	rs75230704	11:56225592:CS1	0.998631	0.189675	6.83383	0.974807	0.998631	0.189675
Total Cholesterol	rs964184	11:116623213:CS1	1	0.528801	40.9611	1.01968	1	0.528801
Total Cholesterol	rs3862606	11:121330087:CS1	0.998389	0.16041	5.89425	0.995928	0.998389	0.16041
Total Cholesterol	rs75667995	12:25409070:CS1	1	0.387993	-12.3993	1.03692	1	0.387993
Total Cholesterol	rs35519891	12:115901748:CS1	0.999989	0.17873	-5.84231	0.944728	0.999989	0.17873
Total Cholesterol	rs12811045	12:115901748:CS2	0.999903	0.150413	5.45041	1.02063	0.999903	0.150413
Total Cholesterol	rs1169288	12:121416650:CS1	1	0.348425	20.101	0.991644	1	0.348425
Total Cholesterol	rs9543956	13:76098660:CS1	0.999997	0.162847	-7.55832	0.976452	0.999997	0.162847
Total Cholesterol	rs150861794	13:109003805:CS1	0.99971	0.174283	-5.23515	0.973878	0.99971	0.174283
Total Cholesterol	rs11846704	14:35186694:CS1	0.999971	0.204535	-8.37165	0.997329	0.999971	0.204535
Total Cholesterol	rs12897637	14:64239351:CS1	1	0.259967	9.73116	1.02968	1	0.259967
Total Cholesterol	rs7149261	14:70875513:CS1	1	0.207127	-9.37013	0.969941	1	0.207127
Total Cholesterol	rs79391862	15:53739426:CS1	1	0.324778	-11.1432	1.00472	1	0.324778
Total Cholesterol	rs72749499	15:57297078:CS1	1	0.254435	11.1464	0.981691	1	0.254435
Total Cholesterol	rs8023580	15:96714816:CS1	0.987817	0.151767	5.60151	1.10443	0.987817	0.151767
Total Cholesterol	rs12445804	16:11706100:CS1	1	0.167363	11.7831	1.01981	1	0.167363
Total Cholesterol	rs1121985	16:79363079:CS1	1	0.153752	-7.62573	0.9508	1	0.153752
Total Cholesterol	rs8178824	17:64224775:CS1	1	0.415499	14.9226	0.972151	1	0.415499
Total Cholesterol	rs77542162	17:67081278:CS1	1	0.380811	27.9417	0.984317	1	0.380811
Total Cholesterol	rs77960347	18:47109955:CS1	1	0.31843	27.3746	1.0183	1	0.31843
Total Cholesterol	rs118068660	19:11159076:CS1	1	0.260457	-50.0361	1.0157	1	0.260457
Total Cholesterol	rs187429064	19:19329924:CS2	1	0.16762	-27.1796	1.00067	1	0.16762
Total Cholesterol	rs7412	19:45231821:CS1	1	0.676827	-170.608	1.00611	1	0.676827
Total Cholesterol	rs7412	19:46387344:CS1	1	0.644835	-165.348	1.03453	1	0.644835
Total Cholesterol	rs117867911	20:5547384:CS3	1	0.151621	8.27382	0.940622	1	0.151621
Total Cholesterol	rs2618566	20:17844684:CS1	1	0.28097	13.652	0.964784	1	0.28097
Total Cholesterol	rs1883711	20:39179822:CS1	1	0.348116	24.8205	0.993	1	0.348116
Total Cholesterol	rs1800961	20:43042364:CS1	1	0.457017	-23.5194	0.991603	1	0.457017
Triglycerides	rs165316	1:91533297:CS1	0.999994	0.202075	-7.18185	0.95241	0.999994	0.202075
Triglycerides	rs4378243	1:98395881:CS1	0.999696	0.405165	7.79909	1.05256	0.999696	0.405165
Triglycerides	rs2642438	1:220970028:CS1	1	0.217983	10.5954	0.989729	1	0.217983
Triglycerides	rs2281721	1:230297136:CS1	1	0.372891	24.1067	0.993213	1	0.372891
Triglycerides	rs533617	2:21193946:CS1	1	0.19276	-19.2384	0.967593	1	0.19276
Triglycerides	rs56815773	2:213114091:CS1	0.994038	0.185154	-4.59486	1.1612	0.994038	0.185154
Triglycerides	rs62271373	3:150066540:CS1	1	0.271693	10.9938	0.961838	1	0.271693
Triglycerides	rs9817452	3:156795414:CS1	1	0.282801	-12.2985	1.034	1	0.282801
Triglycerides	rs59950280	4:3443931:CS1	1	0.180902	12.9016	0.996419	1	0.180902
Triglycerides	rs4450871	4:4990298:CS1	1	0.188165	-9.49253	1.05448	1	0.188165
Triglycerides	rs4860987	4:69373407:CS1	0.999998	0.172542	8.96064	0.918461	0.999998	0.172542
Triglycerides	rs13107325	4:103188709:CS1	1	0.392656	13.6312	0.98265	1	0.392656
Triglycerides	rs78025076	4:110569620:CS1	1	0.153072	9.16871	0.954915	1	0.153072
Triglycerides	rs192929239	4:124641827:CS1	0.999957	0.186106	6.96262	0.998192	0.999957	0.186106
Triglycerides	rs4391043	4:124641827:CS2	0.999906	0.160119	6.74705	0.95487	0.999906	0.160119
Triglycerides	rs6822892	4:157734675:CS1	0.980258	0.402106	-8.39602	1.42325	0.980258	0.402106
Triglycerides	rs79760705	5:53298716:CS1	0.999998	0.202197	8.77801	0.971691	0.999998	0.202197
Triglycerides	rs4865796	5:53298716:CS2	1	0.167258	-8.08871	0.989845	1	0.167258
Triglycerides	rs28650790	5:55861464:CS1	1	0.297189	20.3139	0.979856	1	0.297189
Triglycerides	rs40270	5:55861464:CS2	1	0.229463	-18.6423	0.992674	1	0.229463
Triglycerides	rs151912	5:57607142:CS1	0.999893	0.325435	6.7322	0.947514	0.999893	0.325435
Triglycerides	rs746018026	5:90206185:CS1	0.986092	0.291911	5.51851	1.28506	0.986092	0.291911
Triglycerides	rs172305	5:107316915:CS1	0.998997	0.245822	-5.62776	1.00093	0.998997	0.245822
Triglycerides	rs6865870	5:144498018:CS1	0.999947	0.249881	5.65823	1.03235	0.999947	0.249881
Triglycerides	rs4704825	5:156390297:CS1	1	0.372344	-18.3182	1.02102	1	0.372344
Triglycerides	rs2914231	5:158011435:CS1	1	0.304252	11.5407	1.00719	1	0.304252
Triglycerides	rs9496567	6:100602753:CS1	0.999972	0.151276	-7.04056	1.00994	0.999972	0.151276
Triglycerides	rs72961007	6:127440047:CS5	0.999849	0.1571	6.59807	1.04857	0.999849	0.1571
Triglycerides	rs672457	6:139836562:CS1	1	0.486575	18.1455	0.989493	1	0.486575
Triglycerides	rs73029263	6:164113762:CS1	1	0.344168	-9.26415	0.963727	1	0.344168
Triglycerides	rs2461728	6:166144852:CS2	0.9997	0.152188	5.35431	0.969345	0.9997	0.152188
Triglycerides	rs4722551	7:25991826:CS1	1	0.220812	-12.3319	1.02486	1	0.220812
Triglycerides	rs2070971	7:44197583:CS1	1	0.232061	13.7169	0.965031	1	0.232061
Triglycerides	rs6460047	7:72841823:CS1	1	0.364207	-42.3517	0.952266	1	0.364207
Triglycerides	rs1229499	7:81573045:CS2	0.957686	0.266494	5.01404	1.34841	0.957686	0.266494
Triglycerides	rs12534129	7:117018135:CS2	0.999695	0.173838	6.52865	1.03117	0.999695	0.173838
Triglycerides	rs28415552	8:13511219:CS1	1	0.152052	6.51698	1.02061	1	0.152052
Triglycerides	rs35246381	8:18272535:CS1	1	0.269683	19.419	1.01582	1	0.269683
Triglycerides	rs72648770	8:55454564:CS1	0.996881	0.257718	5.62044	1.03706	0.996881	0.257718
Triglycerides	rs6997473	8:59388565:CS2	0.999868	0.173151	-8.37234	1.00554	0.999868	0.173151
Triglycerides	rs745578	8:72466324:CS3	1	0.185011	7.07108	0.993424	1	0.185011
Triglycerides	rs13265978	8:116659578:CS1	0.999112	0.25595	5.78662	0.965103	0.999112	0.25595
Triglycerides	rs6999569	8:126474356:CS1	1	0.321032	-29.4556	1.00449	1	0.321032
Triglycerides	rs10956365	8:128403887:CS1	0.982935	0.152939	4.95647	1.23134	0.982935	0.152939
Triglycerides	rs1561929	8:129567373:CS1	0.999117	0.258447	-6.11064	1.03903	0.999117	0.258447
Triglycerides	rs10757445	9:23669278:CS1	0.999979	0.37312	5.66479	0.997945	0.999979	0.37312
Triglycerides	rs2383766	9:28412500:CS1	1	0.4876	6.68044	1.01632	1	0.4876
Triglycerides	rs11789974	9:110488875:CS1	0.999968	0.24683	-6.98255	0.956579	0.999968	0.24683
Triglycerides	rs4837374	9:119154616:CS1	0.999713	0.166743	5.22708	0.979278	0.999713	0.166743
Triglycerides	rs2068888	10:94839642:CS1	1	0.339433	-21.6933	1.0301	1	0.339433
Triglycerides	rs74563318	10:113934384:CS1	1	0.203983	-9.7549	1.01246	1	0.203983
Triglycerides	rs7947951	11:13361005:CS1	1	0.213618	-10.2438	1.04165	1	0.213618
Triglycerides	rs79634051	11:14561945:CS1	1	0.178255	-8.38967	0.964967	1	0.178255
Triglycerides	rs6484287	11:26216166:CS2	0.999028	0.15648	-5.5835	0.978062	0.999028	0.15648
Triglycerides	rs62621409	11:36458997:CS1	0.999973	0.165372	5.72832	1.01441	0.999973	0.165372
Triglycerides	rs113765247	11:50344221:CS1	1	0.262142	-6.46904	1.00258	1	0.262142
Triglycerides	rs10765572	11:92681234:CS1	0.998713	0.17538	5.23044	2.05088	0.890525	0.159274
Triglycerides	rs964184	11:116519358:CS1	1	0.585309	95.1905	1.00382	1	0.585309
Triglycerides	rs11113118	12:107199142:CS1	0.999989	0.219719	7.75323	1.02545	0.999989	0.219719
Triglycerides	rs1340819	13:29145323:CS1	1	0.160324	-7.05044	0.969054	1	0.160324
Triglycerides	13:31001091_AT_A	13:31001091:CS1	0.999987	0.182714	-7.65273	1.01914	0.999987	0.182714
Triglycerides	rs12878001	14:64239629:CS1	1	0.279239	10.3902	1.01645	1	0.279239
Triglycerides	rs72749499	15:57297078:CS1	1	0.219802	11.4954	0.989856	1	0.219802
Triglycerides	rs2218181	15:66872325:CS1	1	0.156276	8.65318	1.01754	1	0.156276
Triglycerides	rs1037117	15:102068658:CS1	1	0.159285	9.95078	0.998388	1	0.159285
Triglycerides	rs777570833	16:53811788:CS1	0.999999	0.286639	8.98328	0.993862	0.999999	0.286639
Triglycerides	rs2925979	16:81534790:CS1	1	0.35418	17.4127	1.02394	1	0.35418
Triglycerides	rs55764662	17:43218259:CS1	1	0.248349	18.0525	0.943399	1	0.248349
Triglycerides	rs45519733	17:43218259:CS2	1	0.16795	13.6252	0.913687	1	0.16795
Triglycerides	rs1801689	17:64210580:CS1	1	0.327004	-13.2747	1.03976	1	0.327004
Triglycerides	rs717118	17:68464817:CS1	1	0.194775	8.07719	1.02142	1	0.194775
Triglycerides	rs12962548	18:42599167:CS1	1	0.322081	6.62696	1.03034	1	0.322081
Triglycerides	rs1457489	18:57861961:CS1	0.985787	0.17692	6.21571	1.14432	0.985787	0.17692
Triglycerides	rs76227980	18:57861961:CS2	1	0.164938	-6.66528	1.02091	1	0.164938
Triglycerides	rs12454712	18:60845884:CS1	0.998099	0.25808	-9.57314	1.05329	0.998099	0.25808
Triglycerides	rs116843064	19:8429323:CS1	1	0.543119	-43.911	0.963318	1	0.543119
Triglycerides	rs187429064	19:19379549:CS2	1	0.157343	-23.81	1.00155	1	0.157343
Triglycerides	rs75627662	19:45388500:CS1	1	0.239032	32.2583	0.971821	1	0.239032
Triglycerides	rs78896696	20:10616382:CS1	0.992254	0.176075	-6.06371	1.01719	0.992254	0.176075
Triglycerides	rs1883711	20:39179822:CS1	1	0.246214	11.514	0.99788	1	0.246214
Type 2 Diabetes	rs4970660	1:82499606:CS1	0.999415	0.261277	5.52974	0.950979	0.999415	0.261277
Type 2 Diabetes	rs1127215	1:117532790:CS1	0.999037	0.305449	-11.684	0.985607	0.999037	0.305449
Type 2 Diabetes	rs320368	1:117532790:CS2	1	0.157608	8.05538	0.978834	1	0.157608
Type 2 Diabetes	rs16864048	2:5819725:CS1	0.999921	0.341116	-5.35574	1.01388	0.999921	0.341116
Type 2 Diabetes	rs4832605	2:18722424:CS1	0.999995	0.171225	-6.08905	1.00023	0.999995	0.171225
Type 2 Diabetes	rs77059113	2:43586287:CS4	0.999999	0.164997	-8.72195	1.01812	0.999999	0.164997
Type 2 Diabetes	rs243085	2:60586707:CS1	1	0.215012	8.55518	0.959703	1	0.215012
Type 2 Diabetes	rs1034811	2:107503324:CS1	0.983321	0.157202	5.10847	1.19578	0.983321	0.157202
Type 2 Diabetes	rs7609422	2:146348037:CS2	0.999907	0.246043	5.14514	0.960181	0.999907	0.246043
Type 2 Diabetes	rs7559658	2:147920213:CS1	0.999994	0.30139	6.28104	1.0064	0.999994	0.30139
Type 2 Diabetes	rs7594480	2:158390468:CS1	0.999914	0.194511	-6.76359	0.92534	0.999914	0.194511
Type 2 Diabetes	rs4673711	2:213829682:CS1	1	0.299282	-7.18087	1.00464	1	0.299282
Type 2 Diabetes	rs35352848	3:23455582:CS1	1	0.330051	-12.0351	1.01548	1	0.330051
Type 2 Diabetes	rs6766511	3:35659344:CS1	0.99987	0.35004	6.26444	0.989616	0.99987	0.35004
Type 2 Diabetes	rs4974272	3:70543712:CS2	0.979501	0.202938	6.06904	1.23439	0.979501	0.202938
Type 2 Diabetes	rs13085136	3:72865183:CS1	0.999745	0.187523	-6.95359	0.987845	0.999745	0.187523
Type 2 Diabetes	rs9812688	3:86878962:CS1	0.999926	0.207726	-5.44535	1.04876	0.999926	0.207726
Type 2 Diabetes	rs479147	3:94031084:CS1	0.971387	0.270635	4.31883	1.27568	0.971387	0.270635
Type 2 Diabetes	rs75206890	3:141153545:CS1	0.999998	0.23246	-7.23094	1.04177	0.999998	0.23246
Type 2 Diabetes	rs114267927	3:152478276:CS1	1	0.208773	-9.4093	1.00076	1	0.208773
Type 2 Diabetes	rs6778365	3:161657384:CS1	0.999788	0.286318	-5.34962	0.979746	0.999788	0.286318
Type 2 Diabetes	rs1905505	3:170733076:CS1	0.994298	0.335243	-11.5907	1.47617	0.994298	0.335243
Type 2 Diabetes	rs10938397	4:45182527:CS1	1	0.339942	9.52786	0.933249	1	0.339942
Type 2 Diabetes	rs80226117	4:53092348:CS2	0.967842	0.156055	4.16492	1.55653	0.923184	0.150874
Type 2 Diabetes	rs4309893	4:67831456:CS1	0.998758	0.199547	4.9694	0.996135	0.998758	0.199547
Type 2 Diabetes	rs2289043	4:96106322:CS2	0.999522	0.193624	6.54291	0.972645	0.999522	0.193624
Type 2 Diabetes	rs763480	4:106078097:CS1	0.999509	0.176903	6.0889	0.990497	0.999509	0.176903
Type 2 Diabetes	rs6841661	4:140885521:CS1	0.999994	0.159291	-6.92523	0.945408	0.999994	0.159291
Type 2 Diabetes	rs75686861	4:145621328:CS1	0.999962	0.202372	5.71962	0.953931	0.999962	0.202372
Type 2 Diabetes	rs4691378	4:157704459:CS1	1	0.354848	-9.97122	0.976605	1	0.354848
Type 2 Diabetes	rs9686661	5:55807370:CS2	1	0.199977	12.8473	1.00575	1	0.199977
Type 2 Diabetes	rs4976033	5:67714246:CS1	0.999999	0.17126	6.8761	0.998387	0.999999	0.17126
Type 2 Diabetes	rs7719891	5:86577352:CS1	0.997781	0.189785	4.97151	0.971767	0.997781	0.189785
Type 2 Diabetes	rs57113607	5:122752630:CS1	0.999988	0.181795	-5.92154	0.942875	0.999988	0.181795
Type 2 Diabetes	rs2914231	5:158011435:CS1	1	0.247121	8.72935	1.03381	1	0.247121
Type 2 Diabetes	rs9379084	6:7231843:CS1	1	0.21059	-11.1219	0.97192	1	0.21059
Type 2 Diabetes	rs114898510	6:21912672:CS2	1	0.192747	10.194	1.04256	1	0.192747
Type 2 Diabetes	rs4533991	6:50788778:CS1	0.999845	0.179348	5.79996	1.02288	0.999845	0.179348
Type 2 Diabetes	rs11755801	6:105034951:CS1	0.999307	0.220866	5.0996	1.03143	0.999307	0.220866
Type 2 Diabetes	rs11759026	6:126792095:CS2	0.999958	0.177871	6.96235	0.984212	0.999958	0.177871
Type 2 Diabetes	rs13194747	6:140320908:CS1	0.999996	0.173101	-6.8369	0.924969	0.999996	0.173101
Type 2 Diabetes	rs4709746	6:164133001:CS1	1	0.211839	-7.29346	0.987961	1	0.211839
Type 2 Diabetes	rs12375103	7:15062694:CS1	1	0.177824	10.4354	1.00985	1	0.177824
Type 2 Diabetes	rs13222509	7:41356123:CS1	0.999888	0.20578	5.31319	1.00553	0.999888	0.20578
Type 2 Diabetes	rs7458670	7:49592943:CS1	0.999998	0.168564	6.07416	0.950007	0.999998	0.168564
Type 2 Diabetes	rs917073	7:51023664:CS1	0.999485	0.151491	6.43186	0.985312	0.999485	0.151491
Type 2 Diabetes	rs28415552	8:14094093:CS1	1	0.196995	6.39511	0.974685	1	0.196995
Type 2 Diabetes	rs891637	8:14094093:CS2	0.999415	0.155378	-5.62893	1.01571	0.999415	0.155378
Type 2 Diabetes	rs17772814	8:128711742:CS1	1	0.312364	-8.79813	1.04564	1	0.312364
Type 2 Diabetes	rs7830300	8:135771980:CS1	0.999276	0.187802	5.20856	0.999298	0.999276	0.187802
Type 2 Diabetes	rs10974438	9:4291928:CS1	0.999997	0.253874	10.6915	0.971198	0.999997	0.253874
Type 2 Diabetes	rs10811660	9:22134068:CS1	1	0.595397	-39.2212	1.34871	1	0.595397
Type 2 Diabetes	rs2796441	9:84308948:CS1	1.00003	0.850129	-13.9655	4.10654	0.929531	0.790572
Type 2 Diabetes	rs28533815	9:139241828:CS1	1	0.205581	-16.5391	0.978539	1	0.205581
Type 2 Diabetes	rs697239	10:80947438:CS1	1	0.263798	-11.5052	0.98296	1	0.263798
Type 2 Diabetes	rs10887578	10:88096047:CS1	0.99989	0.206132	7.10874	1.03718	0.99989	0.206132
Type 2 Diabetes	rs35011184	10:114748497:CS2	1	0.552842	56.435	0.943109	1	0.552842
Type 2 Diabetes	rs35801464	10:114748497:CS5	1	0.165939	36.6059	0.980668	1	0.165939
Type 2 Diabetes	rs118115876	11:14671396:CS1	1	0.292454	9.0175	0.972531	1	0.292454
Type 2 Diabetes	rs10830963	11:92708710:CS1	1	0.567996	19.9674	1.01174	1	0.567996
Type 2 Diabetes	rs7117751	11:128235252:CS3	1	0.185717	-8.22335	0.998712	1	0.185717
Type 2 Diabetes	rs1426371	12:108629780:CS1	1	0.212532	-8.38017	0.980736	1	0.212532
Type 2 Diabetes	rs314879	13:23309382:CS1	1	0.241302	7.80529	1.06212	1	0.241302
Type 2 Diabetes	rs9568867	13:54107352:CS1	1	0.390222	8.0347	0.955914	1	0.390222
Type 2 Diabetes	rs7320909	13:79587841:CS1	1	0.386282	-13.7814	1.03171	1	0.386282
Type 2 Diabetes	rs9515905	13:91949562:CS2	0.997449	0.292488	-5.73257	0.987055	0.997449	0.292488
Type 2 Diabetes	rs1931355	13:108781726:CS1	0.959911	0.200865	5.87266	1.82582	0.928564	0.195742
Type 2 Diabetes	rs2239647	14:33292743:CS1	1	0.330207	8.33271	1.01113	1	0.330207
Type 2 Diabetes	rs4901812	14:38800704:CS1	1	0.428054	-9.30423	0.945037	1	0.428054
Type 2 Diabetes	rs34715063	15:38873115:CS1	1	0.24144	10.488	0.954227	1	0.24144
Type 2 Diabetes	rs1918649	15:47404320:CS2	0.985185	0.206326	-4.17309	0.993426	0.985185	0.206326
Type 2 Diabetes	rs7163757	15:62391608:CS1	1	0.221381	-11.1388	1.04015	1	0.221381
Type 2 Diabetes	rs7178572	15:77747190:CS1	1	0.304396	-14.9259	1.01768	1	0.304396
Type 2 Diabetes	rs1468840	16:49041802:CS1	0.999947	0.185267	5.72733	0.955538	0.999947	0.185267
Type 2 Diabetes	rs2925979	16:81534790:CS1	1	0.167057	8.54855	1.04246	1	0.167057
Type 2 Diabetes	rs11657964	17:36100767:CS1	1	0.247365	15.5488	0.998736	1	0.247365
Type 2 Diabetes	rs8097544	18:1839564:CS1	1	0.177838	7.02295	0.943393	1	0.177838
Type 2 Diabetes	rs10502717	18:36285281:CS2	0.999668	0.39666	-4.78818	1.59143	0.93281	0.372513
Type 2 Diabetes	rs58306981	18:42326974:CS2	0.999052	0.246815	5.09499	0.948699	0.999052	0.246815
Type 2 Diabetes	rs72926932	18:53050646:CS1	1	0.232047	8.32163	0.989074	1	0.232047
Type 2 Diabetes	rs663129	18:57838401:CS1	1	0.239043	9.31532	1.0108	1	0.239043
Type 2 Diabetes	rs12454712	18:60845884:CS1	1	0.195058	-9.39601	0.996389	1	0.195058
Type 2 Diabetes	rs2032217	18:63450663:CS1	0.998619	0.257773	5.24571	0.97345	0.998619	0.257773
Type 2 Diabetes	rs6047866	20:22058881:CS2	0.989473	0.180742	4.97754	1.03975	0.989473	0.180742
Type 2 Diabetes	rs6066141	20:45602638:CS1	1	0.154244	-8.82538	1.02567	1	0.154244
Type 2 Diabetes	rs6125942	20:48833957:CS1	0.999994	0.164907	-8.16098	1.01612	0.999994	0.164907
Urate	rs111295548	1:186806345:CS1	0.992589	0.179487	-4.67422	1.06451	0.992589	0.179487
Urate	rs2970581	1:212083512:CS1	0.999994	0.153507	6.78646	0.922765	0.999994	0.153507
Urate	rs4293567	2:18676203:CS1	1	0.342825	9.68983	0.990066	1	0.342825
Urate	rs1047891	2:211540507:CS1	1	0.652564	-12.1674	0.968154	1	0.652564
Urate	rs4148162	4:88997876:CS2	1	0.370698	40.2022	1.01831	1	0.370698
Urate	rs13107325	4:103188709:CS1	1	0.22937	-7.45015	0.980048	1	0.22937
Urate	rs255749	5:53318596:CS1	0.999868	0.181247	-7.2425	0.951246	0.999868	0.181247
Urate	rs9687846	5:55806751:CS2	0.986541	0.157154	7.21465	1.28863	0.986541	0.157154
Urate	rs1285875	6:7115927:CS1	1	0.197373	10.491	0.964962	1	0.197373
Urate	rs1185567	6:25818588:CS1	1	0.511016	-26.5355	1.00828	1	0.511016
Urate	rs35578578	6:43810526:CS1	1	0.225829	-14.2162	1.03663	1	0.225829
Urate	rs700750	7:46753491:CS1	0.999983	0.220386	-6.67602	1.02198	0.999983	0.220386
Urate	rs10224210	7:151413194:CS1	1	0.212576	11.8622	1.038	1	0.212576
Urate	rs6999484	8:23728271:CS1	1	0.250321	11.4187	0.946231	1	0.250321
Urate	rs2941484	8:76478768:CS1	1	0.479325	12.3132	1.00899	1	0.479325
Urate	rs181669	10:119386122:CS1	1	0.171225	-8.60013	0.996132	1	0.171225
Urate	rs3925584	11:30760335:CS1	1	0.351603	-14.9838	0.998119	1	0.351603
Urate	11:30749171_GTTCCCGCTCTGTAACTTATCAAC_G	11:30760335:CS2	1	0.32648	14.5993	0.984845	1	0.32648
Urate	rs7956773	12:15321301:CS1	1	0.207232	-6.95727	1.01247	1	0.207232
Urate	rs762883787	13:72342435:CS1	1	0.55013	-7.92702	0.971921	1	0.55013
Urate	rs6598541	15:99274326:CS1	1	0.367984	14.6359	1.0474	1	0.367984
Urate	rs2219647	16:51733405:CS1	0.98494	0.274012	7.9178	1.54573	0.98494	0.274012
Urate	rs777570833	16:53821615:CS1	0.999999	0.195348	7.35715	0.978193	0.999999	0.195348
Urate	rs28384289	16:79746461:CS2	1	0.224916	9.98614	0.989371	1	0.224916
Urate	rs17773430	18:57848369:CS1	0.999992	0.186737	6.21271	1.05645	0.999992	0.186737
Urate	rs35981845	18:57848369:CS2	0.994997	0.163864	5.56462	1.04885	0.994997	0.163864
Urate	rs9647055	21:31587793:CS1	1	0.421242	7.70604	1.00166	1	0.421242
Venous Thromboembolism	rs78667607	1:207271862:CS1	1	0.190875	10.7862	0.976421	1	0.190875
Venous Thromboembolism	rs1867312	2:68619981:CS1	1	0.229579	8.68152	0.99459	1	0.229579
Venous Thromboembolism	rs1047891	2:211540507:CS1	0.957241	0.323015	6.45609	1.7956	0.957241	0.323015
Venous Thromboembolism	rs143354718	3:89242853:CS1	1	0.231365	7.45814	0.936863	1	0.231365
Venous Thromboembolism	rs6795524	3:93650604:CS2	1	0.33314	9.0401	1.04282	1	0.33314
Venous Thromboembolism	rs6825454	4:155525695:CS1	1	0.507013	23.1819	0.927023	1	0.507013
Venous Thromboembolism	rs12648395	4:155525695:CS2	1	0.156146	-11.3389	0.949225	1	0.156146
Venous Thromboembolism	rs966561	8:6655391:CS1	1	0.193047	-7.44687	0.991258	1	0.193047
Venous Thromboembolism	rs36036692	8:108319395:CS1	0.986775	0.188297	-5.36905	1.05896	0.986775	0.188297
Venous Thromboembolism	rs1444466	10:63604701:CS1	0.990541	0.170624	4.92514	1.23778	0.990541	0.170624
Venous Thromboembolism	rs117653193	11:50242788:CS1	0.999952	0.310733	-6.90122	0.986587	0.999952	0.310733
Venous Thromboembolism	rs112901519	11:56875074:CS1	1	0.152378	8.95171	1.01175	1	0.152378
Venous Thromboembolism	rs216335	12:6160614:CS1	1	0.18792	-14.1258	0.957746	1	0.18792
Venous Thromboembolism	rs3211752	13:113787459:CS1	1	0.15367	-12.7817	0.956723	1	0.15367
Venous Thromboembolism	rs1348047	18:53050058:CS1	0.999984	0.165955	5.80352	0.969935	0.999984	0.165955
White Blood Cells	rs7537229	1:56906274:CS1	1	0.278619	-8.45299	0.988736	1	0.278619
White Blood Cells	rs41313381	1:79411968:CS1	0.999992	0.258184	7.76599	1.06164	0.999992	0.258184
White Blood Cells	rs6696259	1:101221482:CS1	1	0.157907	8.11792	1.03316	1	0.157907
White Blood Cells	rs1886654	1:236105910:CS1	1	0.475501	18.7795	0.979143	1	0.475501
White Blood Cells	rs7572278	2:8563029:CS1	1	0.184804	6.58602	0.972004	1	0.184804
White Blood Cells	rs4669875	2:12931092:CS1	0.994025	0.367213	6.84307	1.18566	0.994025	0.367213
White Blood Cells	rs74847330	2:143886819:CS1	1	0.395146	-12.3518	0.974585	1	0.395146
White Blood Cells	rs1047891	2:211540507:CS1	1	0.36904	-9.08071	1.04324	1	0.36904
White Blood Cells	rs35865083	2:237779229:CS3	1	0.154851	-7.38177	0.938003	1	0.154851
White Blood Cells	rs1822534	3:12266804:CS1	0.999999	0.280793	-14.4439	1.0951	0.999999	0.280793
White Blood Cells	rs2371108	3:27757018:CS1	0.999839	0.357157	8.99681	0.992929	0.999839	0.357157
White Blood Cells	rs7639292	3:107295665:CS1	0.999914	0.258706	-7.52934	0.924695	0.999914	0.258706
White Blood Cells	rs11915472	3:132250941:CS1	0.999673	0.156172	6.96	1.03059	0.999673	0.156172
White Blood Cells	rs11723621	4:72615362:CS1	1	0.616171	-13.3806	0.958502	1	0.616171
White Blood Cells	rs144317085	4:105806108:CS1	1	0.193561	8.58784	0.994452	1	0.193561
White Blood Cells	rs11942000	4:148284104:CS2	0.97692	0.154267	4.72699	1.30517	0.97692	0.154267
White Blood Cells	rs62362075	5:39569312:CS1	0.999997	0.155244	6.18118	0.918864	0.999997	0.155244
White Blood Cells	rs12186959	5:57315635:CS2	0.997657	0.158512	6.32431	0.984575	0.997657	0.158512
White Blood Cells	rs62387565	5:100024839:CS1	0.999984	0.551754	7.4788	0.978559	0.999984	0.551754
White Blood Cells	rs141543178	5:108133865:CS1	0.999973	0.176981	5.66548	0.963203	0.999973	0.176981
White Blood Cells	rs113380972	5:161291258:CS1	0.955615	0.295183	4.73627	1.93688	0.894919	0.282309
White Blood Cells	rs3778607	6:403799:CS1	0.99975	0.219915	-7.27527	1.02582	0.99975	0.219915
White Blood Cells	rs9367926	6:16758425:CS1	0.993305	0.354894	-11.14	1.58036	0.993305	0.354894
White Blood Cells	rs4707609	6:90946479:CS1	0.99706	0.201951	-6.83565	2.07152	0.937863	0.191307
White Blood Cells	rs7738702	6:113413977:CS1	0.999011	0.222341	-6.03942	0.985409	0.999011	0.222341
White Blood Cells	rs2817441	6:156938699:CS1	0.999689	0.219194	-5.22605	0.994766	0.999689	0.219194
White Blood Cells	rs60466842	7:8024840:CS1	0.998158	0.162275	-7.83649	1.041	0.998158	0.162275
White Blood Cells	rs2214683	7:14019242:CS1	0.999984	0.331813	6.86241	1.00663	0.999984	0.331813
White Blood Cells	rs4721668	7:17942406:CS1	0.982073	0.158693	-6.37391	1.09653	0.982073	0.158693
White Blood Cells	rs2710804	7:36084529:CS1	1	0.196085	8.22044	0.990972	1	0.196085
White Blood Cells	rs10268450	7:80122641:CS1	0.999909	0.158202	5.70791	1.00371	0.999909	0.158202
White Blood Cells	rs342294	7:106372622:CS1	1	0.208721	-8.80511	1.02543	1	0.208721
White Blood Cells	rs7803075	7:130742066:CS1	1	0.205411	11.1596	1.03175	1	0.205411
White Blood Cells	rs10954464	7:134384957:CS1	1	0.178695	-7.41835	1.02762	1	0.178695
White Blood Cells	rs1089604	7:145943868:CS1	0.999971	0.57883	-5.24358	0.941772	0.999971	0.57883
White Blood Cells	rs28615248	8:55451193:CS1	1	0.406822	-9.20465	1.04008	1	0.406822
White Blood Cells	rs2271400	8:56791244:CS1	0.998471	0.353632	10.449	1.32003	0.998471	0.353632
White Blood Cells	rs4592014	8:68842927:CS3	1	0.296726	10.0916	1.02617	1	0.296726
White Blood Cells	rs3802225	8:87060672:CS1	0.999626	0.170722	-5.98163	1.04947	0.999626	0.170722
White Blood Cells	rs4734879	8:106583124:CS1	1	0.324265	-10.0459	0.955212	1	0.324265
White Blood Cells	rs2954021	8:126343563:CS1	0.999999	0.164017	-7.62003	1.03072	0.999999	0.164017
White Blood Cells	rs59697075	8:130618150:CS1	1	0.204735	12.2458	1.0551	1	0.204735
White Blood Cells	rs13291664	9:282738:CS1	1	0.284628	10.4666	0.950931	1	0.284628
White Blood Cells	rs7036656	9:22142756:CS1	1	0.261765	-12.7255	0.991883	1	0.261765
White Blood Cells	rs12376511	9:22142756:CS2	1	0.24842	-12.0351	0.980155	1	0.24842
White Blood Cells	rs10973700	9:38196117:CS1	1	0.16162	-6.73219	1.01673	1	0.16162
White Blood Cells	rs2134417	9:91534339:CS1	1	0.171049	8.00778	1.01725	1	0.171049
White Blood Cells	rs72790862	10:44880260:CS1	1	0.288842	-11.2159	1.03994	1	0.288842
White Blood Cells	rs10509912	10:112029405:CS1	0.999731	0.208953	-6.59191	1.00548	0.999731	0.208953
White Blood Cells	rs7127313	11:100508897:CS1	0.999929	0.192805	6.48071	0.985613	0.999929	0.192805
White Blood Cells	rs73000965	11:113982321:CS1	1	0.277704	13.7972	1.00244	1	0.277704
White Blood Cells	rs2606724	11:113982321:CS2	1	0.190554	12.0388	0.969974	1	0.190554
White Blood Cells	rs8705	11:128328913:CS1	0.999998	0.210776	-8.39863	0.990758	0.999998	0.210776
White Blood Cells	rs7955734	12:4333159:CS1	1	0.200814	-10.8153	1.03232	1	0.200814
White Blood Cells	rs721095	12:24728950:CS1	0.999772	0.192057	-5.36531	0.915557	0.999772	0.192057
White Blood Cells	rs17041439	12:101873240:CS1	1	0.217008	8.27427	0.92884	1	0.217008
White Blood Cells	rs374039502	13:108960385:CS1	0.999983	0.254066	-7.84194	1.01699	0.999983	0.254066
White Blood Cells	rs2332462	14:25461989:CS1	1	0.413186	17.8858	1.0244	1	0.413186
White Blood Cells	rs16949267	15:95143010:CS1	0.99968	0.15926	5.29199	0.985398	0.99968	0.15926
White Blood Cells	rs9965539	18:41973779:CS1	1	0.421202	7.82737	0.995005	1	0.421202
White Blood Cells	rs17758695	18:60920854:CS1	1	0.161812	-8.70883	1.01881	1	0.161812
White Blood Cells	rs4760	19:44153100:CS1	1	0.49625	-27.7275	0.994993	1	0.49625
White Blood Cells	rs73036517	19:45744842:CS1	1	0.359439	-28.285	1.00042	1	0.359439
White Blood Cells	rs1884897	20:6612832:CS1	0.999733	0.150286	5.26432	1.02057	0.999733	0.150286

### Sheet: Table S6
Table S6. Direct causal variants identified by TGFM.
Trait	SNP	Credible Set	CS.PIP	CS.Pratt	Estimate	SE	PIP	Pratt
Abdominal Aortic Aneurysm	rs12408895	1:9438175:CS1	0.999997	0.108745	7.38605	0.0205536	0.999997	0.108745
Abdominal Aortic Aneurysm	rs11591147	1:55505647:CS1	1	0.128888	-7.84737	0.00817922	1	0.128888
Abdominal Aortic Aneurysm	rs1192524	1:92340684:CS1	0.99826	0.134288	6.55879	0.0141411	0.99826	0.134288
Abdominal Aortic Aneurysm	rs4658246	1:92340684:CS2	0.999972	0.104556	-5.80931	0.0109823	0.999972	0.104556
Abdominal Aortic Aneurysm	rs1660364	1:214405605:CS1	1.002	0.361615	5.06311	1.18819	0.561461	0.193218
Abdominal Aortic Aneurysm	rs2807875	1:221115395:CS1	0.99888	0.112539	-5.78874	0.0133809	0.99888	0.112539
Abdominal Aortic Aneurysm	rs312961	2:20878105:CS0	0.721436	0.0127134	-3.33192	0.409369	0.721436	0.0127134
Abdominal Aortic Aneurysm	rs9306894	2:20878105:CS1	0.968785	0.227066	6.39594	3.28685	0.556259	0.140742
Abdominal Aortic Aneurysm	rs541041	2:20878105:CS2	1	0.122011	-8.2221	0.121729	1	0.122011
Abdominal Aortic Aneurysm	rs13384676	2:69381569:CS1	1.03163	0.131977	5.60034	0.0355469	0.932672	0.126844
Abdominal Aortic Aneurysm	rs6734238	2:113841030:CS1	0.940117	0.107581	-7.59956	0.891599	0.940117	0.107581
Abdominal Aortic Aneurysm	rs2068330	2:163237390:CS1	0.999961	0.244211	-5.81266	0.00893503	0.999961	0.244211
Abdominal Aortic Aneurysm	rs141102226	2:163237390:CS2	0.983317	0.167848	-4.48545	0.0167851	0.983317	0.167848
Abdominal Aortic Aneurysm	rs2590830	4:54590469:CS1	0.999854	0.177395	7.21372	0.0780905	0.999854	0.177395
Abdominal Aortic Aneurysm	rs4422471	4:54590469:CS2	0.984268	0.147754	-6.33373	0.0220955	0.984268	0.147754
Abdominal Aortic Aneurysm	rs7662069	4:146809016:CS1	1.02676	0.1416	3.40963	1.7609	0.576096	0.0921859
Abdominal Aortic Aneurysm	rs1423561	5:52723007:CS3	0.999929	0.103327	5.92735	0.0296507	0.999929	0.103327
Abdominal Aortic Aneurysm	rs459193	5:55806751:CS1	0.999089	0.149787	-5.57796	0.00883541	0.999089	0.149787
Abdominal Aortic Aneurysm	rs73177279	5:101460926:CS1	0.991341	0.153677	-4.82614	0.0924759	0.991341	0.153677
Abdominal Aortic Aneurysm	rs335183	5:122448927:CS1	0.973193	0.160573	-6.39444	0.0623803	0.973193	0.160573
Abdominal Aortic Aneurysm	rs72975824	6:140527046:CS1	0.980624	0.160591	4.58112	0.0459058	0.980624	0.160591
Abdominal Aortic Aneurysm	rs41272114	6:161010118:CS0	0.853593	0.0186594	-3.80511	0.00692718	0.853593	0.0186594
Abdominal Aortic Aneurysm	rs186696265	6:161010118:CS2	1	0.127057	11.7326	0.00537025	1	0.127057
Abdominal Aortic Aneurysm	rs4252198	6:161010118:CS3	0.978962	0.034492	4.61177	0.00168566	0.978962	0.034492
Abdominal Aortic Aneurysm	rs10231545	7:40831296:CS1	0.977676	0.368864	4.7498	1.92636	0.821053	0.173844
Abdominal Aortic Aneurysm	rs481416	7:40831296:CS3	0.999999	0.136097	6.11132	0.00652244	0.999999	0.136097
Abdominal Aortic Aneurysm	rs42032	7:92248076:CS1	0.983808	0.153215	3.15433	0.831735	0.553191	0.0863368
Abdominal Aortic Aneurysm	rs268	8:19820405:CS2	1	0.0569195	6.7251	0.00879542	1	0.0569195
Abdominal Aortic Aneurysm	rs78131387	8:19820405:CS3	0.997939	0.045802	5.66107	0.012021	0.997939	0.045802
Abdominal Aortic Aneurysm	rs111648692	8:19820405:CS4	0.955777	0.0339542	4.52973	0.0401097	0.955777	0.0339542
Abdominal Aortic Aneurysm	rs2280921	8:124552160:CS1	0.965669	0.0666327	4.99918	0.00388816	0.965669	0.0666327
Abdominal Aortic Aneurysm	rs2954021	8:126482077:CS1	0.999394	0.296223	8.93984	0.00546369	0.999394	0.296223
Abdominal Aortic Aneurysm	rs4977574	9:22098574:CS1	1	0.61501	22.4571	0.0173721	1	0.61501
Abdominal Aortic Aneurysm	rs4323539	9:113596728:CS1	0.999573	0.0594383	-5.49791	0.0109372	0.999573	0.0594383
Abdominal Aortic Aneurysm	rs16910509	9:124422403:CS0	0.766599	0.0266346	-3.58829	0.250459	0.766599	0.0266346
Abdominal Aortic Aneurysm	rs10822037	10:64406358:CS3	0.995041	0.106507	5.33301	0.049863	0.995041	0.106507
Abdominal Aortic Aneurysm	rs4418728	10:95898827:CS0	0.959919	0.0298664	-4.13895	0.00866587	0.959919	0.0298664
Abdominal Aortic Aneurysm	rs1806920	10:95898827:CS1	1	0.183714	-10.9269	0.00775426	1	0.183714
Abdominal Aortic Aneurysm	rs72878024	11:199492:CS1	0.99943	0.0451193	5.53949	0.0231021	0.99943	0.0451193
Abdominal Aortic Aneurysm	rs2289123	11:89224718:CS1	1.2404	0.117383	3.05812	1.45479	0.616396	0.071681
Abdominal Aortic Aneurysm	rs3025094	11:102795606:CS0	0.7045	0.0578466	-3.41261	0.280957	0.7045	0.0423708
Abdominal Aortic Aneurysm	rs964184	11:116648917:CS1	0.93032	0.245781	11.3011	2.62135	0.93032	0.245781
Abdominal Aortic Aneurysm	rs112403212	12:125259751:CS1	0.999584	0.058105	5.44868	0.177931	0.999584	0.058105
Abdominal Aortic Aneurysm	rs12436072	14:100135306:CS1	1.2493	0.0711739	-3.79374	0.323015	0.719828	0.0550577
Abdominal Aortic Aneurysm	rs17352842	15:48729030:CS1	0.997096	0.124679	3.21574	0.822084	0.61455	0.0755113
Abdominal Aortic Aneurysm	15:75130015_AG_A	15:74226145:CS3	1.00828	-0.00135805	4.04333	1.42489	0.654968	-0.00038552
Abdominal Aortic Aneurysm	rs186095970	16:71931995:CS1	0.962549	0.0598906	4.68454	0.0118444	0.962549	0.0598906
Abdominal Aortic Aneurysm	rs57004720	16:84919525:CS2	0.999773	0.0403619	5.86016	0.0121225	0.999773	0.0403619
Abdominal Aortic Aneurysm	rs56853305	17:27648542:CS1	0.985555	0.0745897	-5.55945	0.0104112	0.985555	0.0745897
Abdominal Aortic Aneurysm	rs2366015	17:67136325:CS0	0.733347	0.0203225	3.17566	0.0437442	0.733347	0.0203225
Abdominal Aortic Aneurysm	rs117753190	17:67136325:CS1	0.9999	0.057957	6.19788	0.00780703	0.9999	0.057957
Abdominal Aortic Aneurysm	rs434182	18:20282856:CS1	0.999999	0.370082	11.6782	0.00644736	0.999999	0.370082
Abdominal Aortic Aneurysm	rs55741412	18:20282856:CS2	0.99829	0.0744718	5.18134	0.00259689	0.99829	0.0744718
Abdominal Aortic Aneurysm	rs118068660	19:11189764:CS1	1	0.132646	-11.615	0.0363974	1	0.132646
Abdominal Aortic Aneurysm	rs4760	19:44153100:CS1	0.99997	0.102225	8.42541	0.00420622	0.99997	0.102225
Abdominal Aortic Aneurysm	rs73143503	20:62402628:CS1	0.957245	0.0311796	-5.18166	0.0288591	0.957245	0.0311796
Abdominal Aortic Aneurysm	rs2836884	21:39819830:CS0	0.623052	0.0239584	2.69429	0.164479	0.623052	0.0239584
Abdominal Aortic Aneurysm	rs2836411	21:39819830:CS1	0.999997	0.141485	9.00606	0.00414842	0.999997	0.141485
Abdominal Aortic Aneurysm	rs28705162	21:39819830:CS3	0.997013	0.0588209	5.14359	0.0128794	0.997013	0.0588209
Abdominal Aortic Aneurysm	rs8142788	22:29400515:CS1	0.997478	0.0936571	6.52078	0.0721981	0.997478	0.0936571
Alanine Aminotransferase	rs263532	1:2160390:CS0	0.937906	0.0361505	-4.28704	0.0121262	0.937906	0.0361505
Alanine Aminotransferase	rs78265569	1:2160390:CS1	0.999984	0.0679987	6.38591	0.00474888	0.999984	0.0679987
Alanine Aminotransferase	rs11260929	1:16505320:CS2	0.960875	0.0607341	-4.14559	1.78515	0.686652	0.0422898
Alanine Aminotransferase	rs2356864	1:50839740:CS1	0.997968	0.387228	-6.7382	0.00809154	0.997968	0.387228
Alanine Aminotransferase	rs12723257	1:82352199:CS1	0.99221	0.374568	-5.29919	0.00498949	0.99221	0.374568
Alanine Aminotransferase	rs11577446	1:150935811:CS2	0.959925	0.0948242	-6.0175	0.180709	0.959925	0.0948242
Alanine Aminotransferase	rs267733	1:150935811:CS3	0.999485	0.0925647	-5.64399	0.0106048	0.999485	0.0925647
Alanine Aminotransferase	rs146423333	1:161542235:CS3	0.994877	0.0488845	-5.91713	0.047984	0.994877	0.0488845
Alanine Aminotransferase	rs76926608	1:219668252:CS2	0.999801	0.111667	5.90635	0.0255164	0.999801	0.111667
Alanine Aminotransferase	rs2642438	1:220970028:CS1	1	0.503112	-15.6827	0.0179026	1	0.503112
Alanine Aminotransferase	rs4925671	1:247602968:CS0	0.927462	0.0515031	4.53609	0.0255302	0.927462	0.0515031
Alanine Aminotransferase	rs146576352	2:46704538:CS1	0.99166	0.0808097	-5.12919	0.00761343	0.99166	0.0808097
Alanine Aminotransferase	rs7424120	2:59313974:CS1	0.999988	0.476405	5.62552	0.0079125	0.999988	0.476405
Alanine Aminotransferase	rs6750775	2:165528876:CS4	0.980291	0.073554	-2.04928	0.0242061	0.503869	0.0378203
Alanine Aminotransferase	rs2685807	2:169931266:CS0	0.651171	0.0324109	2.95521	0.38492	0.651171	0.0324109
Alanine Aminotransferase	rs7574670	2:227111435:CS0	0.87863	0.0633689	-3.73968	0.191445	0.87863	0.0633689
Alanine Aminotransferase	rs137886308	3:12337753:CS0	0.70393	0.0241122	2.72914	0.124048	0.70393	0.0241122
Alanine Aminotransferase	rs2249407	3:12337753:CS2	0.998878	0.0602902	-6.97797	0.139595	0.998878	0.0602902
Alanine Aminotransferase	rs1175541	3:12337753:CS3	0.966742	0.0361779	-5.57189	0.39339	0.966742	0.0361779
Alanine Aminotransferase	rs2249407	3:13438234:CS2	0.997981	0.0646266	-7.40487	0.17714	0.997981	0.0646266
Alanine Aminotransferase	rs57440162	3:29359952:CS1	0.999878	0.248659	5.50478	3.82187e-06	0.999878	0.248659
Alanine Aminotransferase	rs9836030	3:65157937:CS1	0.889984	0.116558	-5.24581	0.914186	0.889984	0.116558
Alanine Aminotransferase	rs28631273	3:136036226:CS1	0.960826	0.495581	9.54188	1.60852	0.74313	0.386577
Alanine Aminotransferase	rs142473806	3:142659361:CS0	0.744082	0.0572361	3.29143	0.118485	0.744082	0.0572361
Alanine Aminotransferase	rs1594320	3:149114757:CS1	0.999868	0.162667	9.19648	0.0258741	0.999868	0.162667
Alanine Aminotransferase	rs60028604	3:149114757:CS5	0.999606	0.127224	-7.51792	0.259389	0.999606	0.127224
Alanine Aminotransferase	rs79287178	3:172294500:CS1	1	0.505825	-14.0272	0.0205364	1	0.505825
Alanine Aminotransferase	rs6764884	3:172294500:CS3	0.990071	0.10316	-4.69825	0.0093671	0.990071	0.10316
Alanine Aminotransferase	rs7672435	4:37482779:CS1	1.07802	0.0982618	3.44845	0.290069	0.594332	0.0666489
Alanine Aminotransferase	rs4859676	4:77420598:CS1	1	0.135396	7.54192	0.332098	1	0.135396
Alanine Aminotransferase	rs62305645	4:86812438:CS3	0.988418	0.0644648	-4.36217	0.516898	0.879016	0.0605438
Alanine Aminotransferase	rs77094191	4:88183820:CS2	1	0.0705514	-9.66826	0.0128109	1	0.0705514
Alanine Aminotransferase	rs72723842	4:145659064:CS0	0.667076	0.0111482	-2.80547	1.07708	0.667076	0.0111482
Alanine Aminotransferase	rs11727676	4:145659064:CS3	0.999996	0.113773	6.8332	0.121212	0.999996	0.113773
Alanine Aminotransferase	rs116125427	4:146821410:CS2	0.984872	0.0442292	4.46684	0.029252	0.984872	0.0442292
Alanine Aminotransferase	rs1092834	5:52193125:CS2	0.991066	0.0762136	-4.18713	0.032446	0.942443	0.0754396
Alanine Aminotransferase	rs11429307	5:55857025:CS1	1	0.205489	9.4647	0.00264104	1	0.205489
Alanine Aminotransferase	rs40270	5:55857025:CS2	1	0.234503	-11.9494	0.00827643	1	0.234503
Alanine Aminotransferase	rs456605	5:55857025:CS3	1	0.092958	7.072	0.00110171	1	0.092958
Alanine Aminotransferase	rs298023	5:58943460:CS1	1.06975	0.317726	-3.43582	0.0209775	0.703599	0.205101
Alanine Aminotransferase	rs4976033	5:67714246:CS1	1	0.203926	6.708	0.00116745	1	0.203926
Alanine Aminotransferase	rs6879279	5:106878792:CS1	1	0.268347	-7.11602	0.0843969	1	0.268347
Alanine Aminotransferase	rs422329	5:148842526:CS1	0.994428	0.0615561	5.30181	0.0106671	0.994428	0.0615561
Alanine Aminotransferase	rs2963468	5:157928624:CS2	0.988949	0.0987551	5.43816	0.0324112	0.988949	0.0987551
Alanine Aminotransferase	rs9383056	6:15502273:CS1	0.998833	0.165834	6.11025	0.0125309	0.998833	0.165834
Alanine Aminotransferase	rs73382439	6:20404420:CS1	0.974151	0.33117	-7.00915	0.0115178	0.974151	0.33117
Alanine Aminotransferase	rs9472125	6:43757082:CS0	0.876787	0.0384138	-3.83367	0.0702599	0.876787	0.0384138
Alanine Aminotransferase	rs4711750	6:43757082:CS1	1.00642	0.09504	3.38346	1.77996	0.513159	0.04262
Alanine Aminotransferase	rs72961007	6:127454893:CS2	0.99842	0.263436	6.51043	0.0623279	0.99842	0.263436
Alanine Aminotransferase	rs17710008	6:153043035:CS1	0.999988	0.173882	6.05903	0.0274409	0.999988	0.173882
Alanine Aminotransferase	rs2710804	7:36084529:CS1	1	0.18309	-6.71068	0.00394737	1	0.18309
Alanine Aminotransferase	rs72649044	7:72982874:CS2	1.0141	0.0725383	4.77924	0.0939464	0.770232	0.0543549
Alanine Aminotransferase	rs2235015	7:87127099:CS0	0.874174	0.0727149	-3.59556	0.103474	0.874174	0.0727149
Alanine Aminotransferase	rs45619531	7:87127099:CS3	0.999849	0.0673902	-5.47423	0.0155262	0.999849	0.0673902
Alanine Aminotransferase	rs445	7:92408370:CS1	1	0.443766	10.5573	0.0268963	1	0.443766
Alanine Aminotransferase	rs6984305	8:9187242:CS1	1.01951	0.164965	7.96725	0.310677	0.8951	0.131074
Alanine Aminotransferase	rs11774455	8:9187242:CS2	0.99545	0.0763316	6.38525	0.0144569	0.99545	0.0763316
Alanine Aminotransferase	rs4484649	8:10571491:CS1	1.00814	0.123949	6.27731	1.20961	0.751439	0.100013
Alanine Aminotransferase	rs72648770	8:55454564:CS1	0.999472	0.317547	5.98376	0.00692477	0.999472	0.317547
Alanine Aminotransferase	rs765489567	8:103663048:CS1	0.999998	0.170277	-8.01494	0.0114086	0.999998	0.170277
Alanine Aminotransferase	rs2954021	8:126482077:CS1	1	0.336297	12.1849	0.579049	1	0.336297
Alanine Aminotransferase	8:126644364_CA_C	8:126482077:CS4	0.982915	0.0407853	4.1253	0.129247	0.927289	0.0393841
Alanine Aminotransferase	rs72724789	8:129534534:CS1	0.999929	0.267788	-5.49106	0.00263447	0.999929	0.267788
Alanine Aminotransferase	rs189120668	8:145730221:CS3	0.999582	0.0994765	-11.9761	2.87871	0.999582	0.0994765
Alanine Aminotransferase	rs114267992	8:145730221:CS7	0.999454	0.0074035	12.4947	0.290717	0.999454	0.0074035
Alanine Aminotransferase	rs117535951	8:145730221:CS8	0.99997	0.0351126	-8.63628	0.205498	0.99997	0.0351126
Alanine Aminotransferase	rs6476453	9:34116083:CS0	0.60308	0.0364436	-3.02957	0.301526	0.60308	0.0364436
Alanine Aminotransferase	rs10114341	9:95892726:CS2	0.98045	0.051473	-2.72075	0.60995	0.555631	0.0297284
Alanine Aminotransferase	rs56294298	9:117146043:CS3	1.04474	0.000462475	-5.48385	0.137247	0.823653	-0.000701573
Alanine Aminotransferase	rs7913964	10:80929992:CS1	0.999594	0.071634	5.46506	0.00165244	0.999594	0.071634
Alanine Aminotransferase	rs4919052	10:98466282:CS2	1.00585	0.0773932	3.35554	1.25185	0.567325	0.0447406
Alanine Aminotransferase	rs368751148	10:100427632:CS0	0.658448	0.00941151	-2.64263	0.163626	0.658448	0.00941151
Alanine Aminotransferase	rs56050010	10:101912064:CS2	0.864622	0.122129	-12.1838	2.96437	0.864622	0.122129
Alanine Aminotransferase	rs41318029	10:101912064:CS4	1.00203	0.0368986	4.35635	0.0470087	0.65403	0.0240969
Alanine Aminotransferase	rs34820178	10:113949664:CS1	0.917742	0.332609	11.5216	2.4717	0.917742	0.332609
Alanine Aminotransferase	rs11601507	11:5701074:CS1	1	0.207818	11.3023	0.0088116	1	0.207818
Alanine Aminotransferase	rs11039335	11:47651577:CS0	0.930316	0.0848126	4.16606	0.0776139	0.930316	0.0848126
Alanine Aminotransferase	rs17157266	11:62201458:CS1	1	0.123855	-8.97527	0.0020542	1	0.123855
Alanine Aminotransferase	rs11231085	11:62201458:CS2	0.999698	0.0258232	-5.73454	0.0017215	0.999698	0.0258232
Alanine Aminotransferase	rs36225073	11:69283303:CS1	0.999517	0.0718991	5.47212	0.0105557	0.999517	0.0718991
Alanine Aminotransferase	rs12804411	11:69283303:CS3	1.00983	0.0624221	-4.67667	0.023442	0.978139	0.0584036
Alanine Aminotransferase	rs2511241	11:72492876:CS2	0.999989	0.115462	6.15833	0.0366037	0.999989	0.115462
Alanine Aminotransferase	rs10751299	11:78591621:CS1	1.0303	0.144474	5.52418	0.0518654	0.891463	0.129469
Alanine Aminotransferase	rs138436783	11:93864393:CS2	1.01489	0.106397	6.61621	2.36035	0.518455	0.0777491
Alanine Aminotransferase	rs185793012	11:93864393:CS4	0.999877	0.0529569	-6.18039	1.08569	0.999877	0.0529569
Alanine Aminotransferase	rs144988974	11:93864393:CS5	0.973692	0.0263906	4.44256	0.0902434	0.973692	0.0263906
Alanine Aminotransferase	rs17313536	12:11791685:CS0	0.87476	0.0398243	3.7874	0.035693	0.87476	0.0398243
Alanine Aminotransferase	rs12824533	12:11791685:CS1	1	0.168936	8.52609	0.00526141	1	0.168936
Alanine Aminotransferase	rs60140950	12:21028208:CS1	1	0.217195	9.06525	0.0232793	1	0.217195
Alanine Aminotransferase	rs67981690	12:21028208:CS3	0.99996	0.0971618	6.10647	0.017859	0.99996	0.0971618
Alanine Aminotransferase	rs10774624	12:111884608:CS2	0.919563	0.237194	6.03055	0.87198	0.774091	0.213197
Alanine Aminotransferase	12:120671907_AAG_A	12:120825609:CS0	0.772542	0.0375345	3.96394	0.355507	0.772542	0.0375345
Alanine Aminotransferase	rs627527	13:111019083:CS3	0.996099	0.0586991	5.61343	0.00105304	0.996099	0.0586991
Alanine Aminotransferase	rs72683923	14:50735947:CS1	0.998614	0.183257	-9.27799	0.248307	0.998614	0.183257
Alanine Aminotransferase	rs112635299	14:94844947:CS1	1	0.3276	15.5306	0.00585667	1	0.3276
Alanine Aminotransferase	rs511338	15:40331547:CS3	1.01692	0.0812609	-6.02526	0.18707	0.938179	0.0766529
Alanine Aminotransferase	rs61018102	15:50883683:CS0	0.562755	0.0427502	-2.60748	0.371188	0.562755	0.0427502
Alanine Aminotransferase	rs7169501	15:52998168:CS1	0.999356	0.120104	5.36301	0.00774367	0.999356	0.120104
Alanine Aminotransferase	rs2635383	15:58723479:CS2	0.983544	0.0502078	2.66498	1.44401	0.565893	0.0304782
Alanine Aminotransferase	rs339969	15:60883281:CS1	1.0462	0.366526	-8.08601	3.60155	0.700558	0.318396
Alanine Aminotransferase	rs3794701	16:3114472:CS2	0.930503	0.0393947	-5.88886	0.589111	0.930503	0.0393947
Alanine Aminotransferase	rs777570833	16:53806453:CS1	1	0.290644	8.65057	0.00206341	1	0.290644
Alanine Aminotransferase	rs16973477	16:72105965:CS2	0.998274	0.0724918	-5.53569	0.0508684	0.998274	0.0724918
Alanine Aminotransferase	rs28650012	16:80497341:CS1	1	0.266119	11.1077	0.00431637	1	0.266119
Alanine Aminotransferase	rs66720010	16:83980529:CS1	0.999995	0.102218	-9.72529	0.0334864	0.999995	0.102218
Alanine Aminotransferase	rs117643180	17:7185779:CS1	0.889878	0.079318	5.25435	2.04811	0.560628	0.0509733
Alanine Aminotransferase	rs17138478	17:36073320:CS1	1	0.208279	-10.5061	0.00801012	1	0.208279
Alanine Aminotransferase	rs1801689	17:64210580:CS1	1	0.382587	12.8669	0.00393966	1	0.382587
Alanine Aminotransferase	rs9904480	17:68454820:CS1	0.998971	0.272331	6.83095	0.00792697	0.998971	0.272331
Alanine Aminotransferase	rs41292412	18:56084054:CS0	0.807194	0.0632478	3.38039	0.103151	0.807194	0.0325679
Alanine Aminotransferase	rs72948017	18:56084054:CS0	0.66869	0.0632478	-3.26801	0.228249	0.66869	0.0306798
Alanine Aminotransferase	rs77707292	18:56084054:CS3	0.97403	0.0607203	-5.76277	0.359964	0.97403	0.0607203
Alanine Aminotransferase	rs12454712	18:60845884:CS1	1	0.166171	-7.40194	0.00246253	1	0.166171
Alanine Aminotransferase	rs77551289	18:60845884:CS2	0.998623	0.089486	5.31736	0.00857301	0.998623	0.089486
Alanine Aminotransferase	rs123698	19:807442:CS1	0.999993	0.0474237	-6.53699	0.00526589	0.999993	0.0474237
Alanine Aminotransferase	rs8107967	19:7962429:CS1	1.00454	0.0580257	6.37023	0.0351917	0.940287	0.0549973
Alanine Aminotransferase	rs4804414	19:7962429:CS2	1.01265	0.0456704	5.5183	0.0237193	0.922034	0.0424216
Alanine Aminotransferase	rs10409243	19:10332988:CS1	0.959943	0.0861087	6.62512	0.72125	0.959943	0.0861087
Alanine Aminotransferase	rs116962777	19:18219161:CS7	0.983714	0.0283148	5.19018	0.145549	0.983714	0.0283148
Alanine Aminotransferase	rs188247550	19:19379549:CS3	1	0.0807714	10.6197	0.0162209	1	0.0807714
Alanine Aminotransferase	rs56361048	19:33887160:CS2	1.01209	0.0856574	-4.31202	1.5908	0.67457	0.0638312
Alanine Aminotransferase	rs7260359	19:45411941:CS0	0.831828	0.0284911	4.52612	0.220009	0.831828	0.0284911
Alanine Aminotransferase	rs10119	19:45411941:CS1	1	0.201178	-16.3006	0.479214	1	0.201178
Alanine Aminotransferase	rs11668327	19:45411941:CS4	1	0.00346682	9.70729	0.16716	1	0.00346682
Alanine Aminotransferase	rs117652816	20:10577881:CS1	0.947963	0.157022	-4.12129	1.50876	0.656677	0.120749
Alanine Aminotransferase	rs117280289	20:25399979:CS0	0.942919	0.0336766	-3.80101	0.0546001	0.942919	0.0336766
Alanine Aminotransferase	rs149142833	20:32298286:CS2	1.00934	0.14839	6.14913	1.54509	0.690069	0.119626
Alanine Aminotransferase	rs1883711	20:39179822:CS1	0.999998	0.293043	7.56346	0.00392629	0.999998	0.293043
Alanine Aminotransferase	rs4812492	20:39179822:CS2	0.997401	0.146952	-5.00296	0.567936	0.893733	0.138832
Alanine Aminotransferase	rs4812443	20:39179822:CS3	0.9558	0.132236	-4.51106	0.00271874	0.9558	0.132236
Alanine Aminotransferase	rs8114057	20:43036452:CS1	0.986174	0.0618925	-5.19861	0.0900547	0.986174	0.0618925
Alanine Aminotransferase	rs1800961	20:43036452:CS3	0.968815	0.0457214	4.41505	0.0238206	0.968815	0.0457214
Alanine Aminotransferase	rs11474170	20:62489027:CS0	0.764208	0.0268276	-3.53936	0.0396337	0.764208	0.0268276
Alanine Aminotransferase	rs6011190	20:62489027:CS1	0.998452	0.0466921	5.63336	0.0194025	0.998452	0.0466921
Alanine Aminotransferase	rs76464837	21:40632347:CS1	0.985736	0.0904282	-6.11891	0.0376517	0.985736	0.0904282
Alanine Aminotransferase	rs4817984	21:40632347:CS3	1.00258	0.0615647	4.92169	0.0732302	0.948833	0.058863
Alanine Aminotransferase	rs13053490	22:36545137:CS0	0.63155	0.0199414	2.31246	0.226313	0.63155	0.0199414
Alanine Aminotransferase	rs738409	22:44324727:CS1	1	0.738276	44.9332	0.0172087	1	0.738276
Albumin	rs3897845	1:9451253:CS1	0.998529	0.11492	6.54195	0.00714194	0.998529	0.11492
Albumin	rs188468174	1:25732087:CS2	1.00468	0.0735335	3.77864	0.00102228	0.609399	0.0446392
Albumin	rs12127475	1:66138211:CS1	0.999819	0.215417	9.21338	0.296333	0.999819	0.215417
Albumin	rs61784860	1:109816863:CS3	0.999994	0.0575446	-6.19747	0.00745992	0.999994	0.0575446
Albumin	rs4657041	1:161497377:CS1	1.00608	0.0738461	-5.98185	2.36575	0.712576	0.0663091
Albumin	rs7540115	1:200271082:CS1	0.99825	0.122143	6.83251	0.01019	0.99825	0.122143
Albumin	rs72736909	1:221041042:CS2	0.973878	0.0691941	5.14544	0.105826	0.973878	0.0691941
Albumin	rs56188865	1:247606276:CS1	0.999885	0.0777477	6.03603	0.0183026	0.999885	0.0777477
Albumin	rs11896389	2:39682680:CS1	0.999174	0.17036	-6.64741	0.00576328	0.999174	0.17036
Albumin	rs12995908	2:56180552:CS1	0.981608	0.0767461	5.29747	0.0111613	0.981608	0.0767461
Albumin	2:101625659_TCCTGGCTAACA_T	2:102134834:CS2	0.979323	0.0738185	-5.32431	0.0215585	0.979323	0.0738185
Albumin	rs13027072	2:119743933:CS0	0.918438	0.047388	3.99313	0.0834787	0.918438	0.047388
Albumin	rs667172	3:107346973:CS1	1.03628	0.198887	5.5456	0.171232	0.950791	0.189842
Albumin	rs35320690	3:135932494:CS1	0.990851	0.257895	3.25342	0.663771	0.520202	0.155442
Albumin	rs4680338	3:156794425:CS1	1.00738	0.256003	5.98574	1.52301	0.572763	0.154659
Albumin	rs79287178	3:172313367:CS2	0.999995	0.158211	5.99191	0.00544525	0.999995	0.158211
Albumin	rs59950280	4:3443931:CS1	0.999996	0.119207	8.849	0.154053	0.999996	0.119207
Albumin	rs114303452	4:3443931:CS4	1	0.0698774	8.44972	0.0424197	1	0.0698774
Albumin	rs16844401	4:3443931:CS5	0.912117	0.0742187	7.9275	1.60304	0.912117	0.0742187
Albumin	rs2498323	4:3443931:CS6	0.976457	0.0508598	4.89734	0.958434	0.859157	0.0480217
Albumin	rs77849807	4:26152727:CS1	1	0.199472	11.641	0.00301908	1	0.199472
Albumin	rs73260019	4:26152727:CS3	0.999991	0.0579807	-6.20122	0.00101899	0.999991	0.0579807
Albumin	rs16878007	4:26152727:CS4	0.968291	0.047967	5.39135	0.0280775	0.968291	0.047967
Albumin	rs11428213	4:74256021:CS4	0.99029	0.0990819	-5.54808	0.196598	0.99029	0.0990819
Albumin	rs13107325	4:103188709:CS1	1	0.46208	-11.9769	0.00943888	1	0.46208
Albumin	rs201286730	4:124765262:CS1	1.00521	0.203377	5.90157	0.0316424	0.949325	0.194719
Albumin	rs17369400	4:154191226:CS1	1.02238	0.10177	4.64399	0.577857	0.830172	0.0908508
Albumin	rs113274170	4:157703932:CS1	1.16112	0.175601	-1.16625	1.7332	0.507799	0.0387157
Albumin	rs13116256	4:177430072:CS2	0.975157	0.0949285	-4.86696	0.299291	0.975157	0.0949285
Albumin	rs112793547	4:177430072:CS3	0.996486	0.106239	-5.46169	0.083034	0.996486	0.106239
Albumin	rs11450056	5:53283630:CS1	0.999988	0.123991	5.99495	0.00124008	0.999988	0.123991
Albumin	rs459193	5:55806751:CS1	1	0.187613	-7.72075	0.00437216	1	0.187613
Albumin	rs2227827	5:76019044:CS1	1	0.15288	-8.80775	0.0783719	1	0.15288
Albumin	rs34950321	5:76019044:CS3	0.999932	0.0716911	-6.03208	0.005607	0.999932	0.0716911
Albumin	rs7442695	5:86251362:CS1	0.999954	0.316898	-5.54638	0.0124567	0.999954	0.316898
Albumin	rs35676551	5:112553563:CS1	0.998475	0.152098	-6.76387	0.011247	0.998475	0.152098
Albumin	rs165544	5:173388948:CS0	0.975592	0.110923	-4.02127	0.0310511	0.975592	0.110923
Albumin	rs2316515	6:406552:CS1	1.13108	0.139901	4.86566	0.500626	0.897216	0.13533
Albumin	rs3777760	6:12150811:CS1	0.999996	0.171515	6.10796	0.00205468	0.999996	0.171515
Albumin	rs6456349	6:20405019:CS1	0.999964	0.255099	-5.74138	0.00252836	0.999964	0.255099
Albumin	rs10456852	6:106356046:CS1	1	0.136799	6.77662	0.00329014	1	0.136799
Albumin	rs572345	6:109134647:CS1	0.995425	0.148254	-6.12293	0.0290803	0.995425	0.148254
Albumin	rs9483788	6:135419688:CS1	0.99996	0.20149	6.89156	0.0108567	0.99996	0.20149
Albumin	rs4410790	7:17911038:CS2	1.00064	0.11524	-4.25353	1.70376	0.567925	0.0668788
Albumin	rs2691584	7:17911038:CS4	0.997777	0.16777	6.11644	0.0232873	0.997777	0.16777
Albumin	rs2700938	7:36085142:CS1	0.911498	0.115019	-5.56954	0.582949	0.911498	0.115019
Albumin	rs5745687	7:81564122:CS1	0.998921	0.292691	5.09108	0.0020333	0.998921	0.292691
Albumin	rs1229492	7:81564122:CS2	0.982327	0.292657	5.05504	0.00190719	0.982327	0.292657
Albumin	rs11970888	7:100099466:CS0	0.738602	0.0400307	-3.75916	0.0924485	0.738602	0.0400307
Albumin	rs149092986	7:111624089:CS1	1	0.225529	-6.79624	0.00539544	1	0.225529
Albumin	rs157935	7:130585623:CS1	0.993048	0.144622	-6.7617	0.229139	0.993048	0.144622
Albumin	rs966562	8:6655358:CS1	0.999992	0.134683	5.98362	0.0189992	0.999992	0.134683
Albumin	rs6984305	8:9181395:CS1	1	0.172635	-9.31722	0.0109545	1	0.172635
Albumin	rs10106829	8:9181395:CS2	1	0.144416	-7.79577	0.0114224	1	0.144416
Albumin	rs800586	8:116813905:CS1	0.996914	0.343704	5.43767	0.0294456	0.996914	0.343704
Albumin	rs62523863	8:126477978:CS0	0.521272	0.042954	2.02731	0.0163937	0.521272	0.042954
Albumin	rs2001945	8:126477978:CS1	0.997168	0.171752	6.51017	0.00910883	0.997168	0.171752
Albumin	rs78742138	9:113312231:CS3	1.00689	0.0493272	-2.60328	0.544625	0.551944	0.0287718
Albumin	rs56278466	10:17891705:CS1	1	0.163769	-7.81242	0.122817	1	0.163769
Albumin	rs12251016	10:21821918:CS1	0.936333	0.440964	-8.39073	0.956891	0.936333	0.440964
Albumin	10:65158772_AAAG_A	10:64943999:CS1	0.999786	0.314222	-8.47136	0.0188843	0.999786	0.314222
Albumin	rs2168101	11:8255408:CS1	0.999999	0.0923612	-6.94429	0.00669028	0.999999	0.0923612
Albumin	rs116573529	11:10279712:CS2	0.962916	0.0394095	4.35603	0.077923	0.933494	0.0389982
Albumin	rs7947951	11:13361005:CS1	0.986424	0.101259	-4.69896	0.00429951	0.986424	0.101259
Albumin	rs1519125	11:16248020:CS1	1.0009	0.2294	-3.1845	0.377764	0.574835	0.132489
Albumin	rs2732571	11:35163402:CS1	0.999931	0.117332	6.40399	0.0070095	0.999931	0.117332
Albumin	rs189865011	11:47380340:CS0	0.864174	0.0695731	-3.89306	0.359423	0.864174	0.0695731
Albumin	rs145890850	11:49024191:CS0	0.73909	0.0809331	-2.85858	0.114589	0.73909	0.0809331
Albumin	rs198439	11:61520668:CS0	0.761764	0.118207	-4.01236	0.730266	0.761764	0.0406486
Albumin	rs174565	11:61520668:CS2	0.973353	0.0479769	5.00232	0.0790044	0.973353	0.0479769
Albumin	rs36027301	11:67809268:CS1	1.00553	0.0689954	3.70521	2.12969	0.574966	0.0436455
Albumin	rs7118975	11:109942015:CS1	0.99863	0.194845	-5.41287	0.00886439	0.99863	0.194845
Albumin	rs78444263	12:25412038:CS1	0.98555	0.153191	-6.45905	0.537257	0.98555	0.153191
Albumin	rs17490182	12:58506159:CS0	0.797516	0.0479941	3.38662	0.020547	0.797516	0.0479941
Albumin	rs10431421	12:89535523:CS1	0.999517	0.233861	-5.30576	0.0158567	0.999517	0.233861
Albumin	rs140118846	12:112007756:CS2	0.957152	0.068759	-5.22884	0.256398	0.957152	0.068759
Albumin	rs79682148	12:112007756:CS3	0.974299	0.0576306	-2.98217	0.324081	0.678032	0.0441807
Albumin	rs6490409	13:30104154:CS1	0.998828	0.149167	-5.3551	0.00505736	0.998828	0.149167
Albumin	rs1330539	13:110373668:CS1	0.999994	0.106813	-6.30228	0.00210623	0.999994	0.106813
Albumin	rs112635299	14:94844947:CS1	1	0.41515	28.7992	0.00885775	1	0.41515
Albumin	rs6118	14:94844947:CS3	1	0.0526517	-9.90058	0.118855	1	0.0526517
Albumin	rs1884546	14:94844947:CS4	0.999998	0.0511106	-8.94709	0.0219241	0.999998	0.0511106
Albumin	rs2069958	14:94844947:CS5	0.965418	0.0061296	2.56533	0.725558	0.528174	0.00317809
Albumin	rs139974673	15:44027885:CS1	1	0.325706	11.0792	0.0759943	1	0.325706
Albumin	rs543377832	15:44027885:CS2	0.999984	0.164867	7.02166	0.00988799	0.999984	0.164867
Albumin	rs45617141	15:44027885:CS5	0.978813	0.154215	3.94527	0.358067	0.634391	0.0965776
Albumin	rs149624078	15:53728710:CS1	0.99999	0.15596	-5.9576	0.000499002	0.99999	0.15596
Albumin	rs339969	15:60928481:CS0	0.964925	0.152463	-4.44964	0.367402	0.964925	0.152463
Albumin	rs114244730	15:78351044:CS2	0.988172	0.0740205	6.38928	0.226575	0.988172	0.0740205
Albumin	rs564393428	15:78351044:CS4	0.974398	0.0363824	4.66943	0.173968	0.974398	0.0363824
Albumin	rs62039170	16:72078989:CS0	0.533925	0.028562	2.48075	0.436521	0.533925	0.028562
Albumin	rs78755089	16:79576621:CS1	1	0.218743	-8.08955	0.0034393	1	0.218743
Albumin	rs201852479	16:79576621:CS2	0.999943	0.105771	-5.63983	0.00237758	0.999943	0.105771
Albumin	rs2255441	16:83980529:CS1	0.891788	0.0359113	4.92186	0.469829	0.834123	0.0339714
Albumin	rs12939002	17:1618363:CS2	0.994034	0.0314076	7.45116	0.0469421	0.994034	0.0314076
Albumin	rs7502910	17:1618363:CS3	0.980015	0.236412	24.0129	3.72564	0.980015	0.236412
Albumin	rs62090014	17:1618363:CS6	0.999884	0.0555467	6.9205	0.294759	0.999884	0.0555467
Albumin	17:7463644_TCAA_T	17:7460957:CS3	0.997907	0.0402282	-4.89819	0.202218	0.893712	0.0360786
Albumin	rs7216506	17:13833522:CS2	0.9999	0.106097	5.63254	0.0167702	0.9999	0.106097
Albumin	rs34562254	17:16842991:CS1	1	0.182932	-9.31454	0.0023285	1	0.182932
Albumin	rs17138478	17:36073320:CS1	0.999999	0.0947938	6.4289	0.00324671	0.999999	0.0947938
Albumin	rs6503695	17:40271970:CS2	0.829912	0.0338129	4.91426	1.56786	0.624138	0.0298174
Albumin	rs242922	17:44118848:CS2	0.999959	0.0325112	-14.416	0.890006	0.999959	0.0325112
Albumin	rs1158660	17:44118848:CS3	1	-0.0425604	-10.0697	0.811806	1	-0.0425604
Albumin	rs1027895	17:46510697:CS1	0.99166	0.0595108	-3.97937	0.804618	0.764493	0.0481324
Albumin	rs10853112	17:49000462:CS1	1	0.15652	-9.77185	0.00397373	1	0.15652
Albumin	rs77542162	17:67081278:CS1	1	0.42731	-21.2975	0.0405758	1	0.42731
Albumin	18:9712723_GTGCGTGCACTTAAAAAC_G	18:9712723:CS1	1.01436	0.0742498	-4.12506	1.75169	0.624794	0.0501067
Albumin	rs1557406	18:57180531:CS0	0.682116	0.0683523	-3.98368	1.60174	0.682116	0.0683523
Albumin	rs12454712	18:60203855:CS2	0.999719	0.10937	-6.47192	0.00733737	0.999719	0.10937
Albumin	rs8104606	19:33894846:CS1	0.999939	0.147427	9.11462	0.0402215	0.999939	0.147427
Albumin	rs56361048	19:33894846:CS2	0.999272	0.0614386	-5.53376	0.0461361	0.999272	0.0614386
Albumin	rs117824460	19:41371480:CS1	0.973222	0.089638	6.40223	0.288423	0.973222	0.089638
Albumin	rs140270629	19:50049641:CS6	0.996058	0.0191827	-6.97037	0.276355	0.996058	0.0191827
Albumin	rs117411536	19:50049641:CS9	0.999577	-0.0139304	13.655	1.77427	0.999577	-0.0139304
Albumin	rs12974855	19:52189152:CS3	0.998886	0.034867	5.61676	0.0156691	0.998886	0.034867
Albumin	rs624315	19:54755636:CS1	0.999459	0.0467382	-7.10503	0.00186519	0.999459	0.0467382
Albumin	rs35123414	20:19984025:CS1	0.990075	0.131424	5.66311	0.0172237	0.990075	0.131424
Albumin	rs2065703	20:31966698:CS1	0.959107	0.0968192	5.16358	0.288965	0.959107	0.0968192
Albumin	rs6129762	20:39647516:CS1	0.943726	0.183986	5.60586	0.257184	0.943726	0.183986
Albumin	rs13045621	20:39647516:CS2	0.999975	0.181795	5.68125	0.00206279	0.999975	0.181795
Albumin	rs9976946	21:36208062:CS1	0.999736	0.149062	-5.8637	0.00322229	0.999736	0.149062
Albumin	rs5992929	22:18444657:CS1	0.972763	0.085771	6.665	0.0685385	0.972763	0.085771
Albumin	rs139420	22:39130843:CS0	0.542375	0.019757	-2.42891	0.372149	0.542375	0.019757
Albumin	rs5756836	22:39130843:CS2	0.944235	0.0579438	-4.74281	0.0933626	0.897135	0.0556839
Alkaline Phosphatase	rs263532	1:2330190:CS3	0.999979	0.0475318	-6.71697	0.0821053	0.999979	0.0475318
Alkaline Phosphatase	rs72657176	1:20652612:CS2	1	0.100447	-24.1741	1.26417	1	0.100447
Alkaline Phosphatase	rs72657141	1:20652612:CS7	0.900529	0.0189313	11.1257	3.41405	0.900529	0.0189313
Alkaline Phosphatase	rs72659199	1:21759020:CS3	1	0.0737528	-35.2149	0.497123	1	0.0737528
Alkaline Phosphatase	rs72659192	1:21759020:CS4	1	0.120162	54.9234	1.03571	1	0.120162
Alkaline Phosphatase	rs1624623	1:21759020:CS5	1	0.0176828	-35.4415	1.09813	1	0.0176828
Alkaline Phosphatase	rs4654960	1:21759020:CS6	1	0.0324578	32.3936	1.24474	1	0.0324578
Alkaline Phosphatase	rs12117249	1:21759020:CS8	0.999928	-0.0129624	-18.4868	0.686011	0.999928	-0.0129624
Alkaline Phosphatase	rs10157126	1:21759020:CS9	1	0.0273827	-23.109	0.0662747	1	0.0273827
Alkaline Phosphatase	rs72659199	1:22986716:CS2	1	0.126332	-47.3794	3.22148	1	0.126332
Alkaline Phosphatase	rs72659192	1:22986716:CS3	0.868132	0.132371	47.5239	13.8551	0.868132	0.132371
Alkaline Phosphatase	rs3767146	1:22986716:CS4	1	0.0401376	29.7461	1.02746	1	0.0401376
Alkaline Phosphatase	1:21893876_GCA_G	1:22986716:CS6	1	0.0428937	-21.9554	0.839469	1	0.0428937
Alkaline Phosphatase	rs10157126	1:22986716:CS7	1	0.0297705	-19.7342	1.65293	1	0.0297705
Alkaline Phosphatase	rs150485313	1:22986716:CS10	0.896896	0.00751366	-11.942	3.68041	0.896896	0.00751366
Alkaline Phosphatase	rs7504	1:27180088:CS3	0.998495	0.0603975	-5.75613	0.0548754	0.998495	0.0603975
Alkaline Phosphatase	rs1883783	1:54890956:CS1	0.99989	0.0958026	-5.94913	0.00463309	0.99989	0.0958026
Alkaline Phosphatase	rs4655574	1:66155515:CS1	0.918361	0.24773	-10.8389	1.94836	0.918361	0.24773
Alkaline Phosphatase	rs4916009	1:66155515:CS2	1.00843	0.106494	6.29453	1.32207	0.811609	0.0949896
Alkaline Phosphatase	rs12120849	1:68062148:CS1	0.999998	0.118968	-6.32391	0.00650924	0.999998	0.118968
Alkaline Phosphatase	rs469721	1:91530001:CS2	0.999888	0.186481	6.97714	0.0102309	0.999888	0.186481
Alkaline Phosphatase	rs6679677	1:114303808:CS1	1.00915	0.241701	-5.18414	0.864386	0.519949	0.111273
Alkaline Phosphatase	1:117947897_CT_C	1:117877077:CS1	0.974211	0.176998	6.05899	0.0521698	0.974211	0.176998
Alkaline Phosphatase	rs35717427	1:154419892:CS0	0.824622	0.00171126	3.62274	0.460671	0.824622	0.00171126
Alkaline Phosphatase	rs73080374	1:205714616:CS0	0.894249	0.0319296	-4.51117	1.68173	0.894249	0.0319296
Alkaline Phosphatase	rs2501856	1:211812772:CS0	0.715682	0.0307428	3.02563	0.100561	0.715682	0.0307428
Alkaline Phosphatase	rs2793276	1:214321081:CS0	0.873564	0.0333508	2.49784	0.115861	0.873564	0.0333508
Alkaline Phosphatase	rs6676033	1:220970028:CS0	0.759887	0.0541321	4.15031	0.493863	0.759887	0.0541321
Alkaline Phosphatase	rs2642438	1:220970028:CS1	0.999996	0.40876	-14.4271	0.094668	0.999996	0.40876
Alkaline Phosphatase	rs12726661	1:220970028:CS4	0.957971	0.0533882	-3.02659	0.461662	0.537079	0.0348823
Alkaline Phosphatase	rs478588	2:21297447:CS3	0.997771	0.162483	-6.07139	0.0391862	0.997771	0.162483
Alkaline Phosphatase	rs72804857	2:27730940:CS0	0.657025	0.0226607	2.84529	0.414164	0.657025	0.0226607
Alkaline Phosphatase	rs3817588	2:27730940:CS2	0.90571	0.102957	-7.2321	2.49714	0.625807	0.080996
Alkaline Phosphatase	rs34848455	2:43860614:CS0	0.685507	0.0609046	-3.6657	0.676602	0.685507	0.0609046
Alkaline Phosphatase	rs6755698	2:54659707:CS1	0.999898	0.12998	-7.30924	0.00334216	0.999898	0.12998
Alkaline Phosphatase	rs6713681	2:54659707:CS2	0.998384	0.082254	-5.42265	0.00425946	0.998384	0.082254
Alkaline Phosphatase	rs4671103	2:64916181:CS1	0.999985	0.127427	-6.29812	0.0287712	0.999985	0.127427
Alkaline Phosphatase	rs62134008	2:68962137:CS3	0.965559	0.0811378	-4.59837	0.286202	0.965559	0.0811378
Alkaline Phosphatase	rs2718760	2:109065332:CS1	1.02335	0.247521	-3.85684	1.62748	0.594149	0.123532
Alkaline Phosphatase	rs6741180	2:113844384:CS1	0.952576	0.184878	10.6353	1.20884	0.952576	0.184878
Alkaline Phosphatase	rs10691661	2:113844384:CS2	0.858699	0.0503729	-6.47637	1.90643	0.858699	0.0503729
Alkaline Phosphatase	rs10201242	2:158464849:CS1	0.992738	0.258231	-4.011	2.24816	0.526468	0.128967
Alkaline Phosphatase	rs60039236	2:166553600:CS1	1	0.240538	8.30194	0.0164351	1	0.240538
Alkaline Phosphatase	rs2685807	2:169931266:CS3	1	0.142244	-12.4625	0.00981326	1	0.142244
Alkaline Phosphatase	rs3770586	2:169931266:CS4	0.999608	0.117989	8.42705	0.0305656	0.999608	0.117989
Alkaline Phosphatase	rs10191853	2:181882742:CS0	0.740148	0.0803489	2.69798	0.718634	0.740148	0.0803489
Alkaline Phosphatase	rs115127560	2:192112652:CS0	0.893626	0.0623396	3.16925	0.0227215	0.893626	0.0623396
Alkaline Phosphatase	rs2041081	2:199243372:CS1	0.83647	0.388857	-10.5422	3.77079	0.83647	0.388857
Alkaline Phosphatase	rs1047891	2:211540507:CS1	1	0.31888	-7.3172	0.00716568	1	0.31888
Alkaline Phosphatase	rs13029509	2:215376563:CS1	0.99995	0.187704	5.70353	0.00261997	0.99995	0.187704
Alkaline Phosphatase	rs3103310	3:12330411:CS0	0.863128	0.048576	4.14236	0.200407	0.863128	0.048576
Alkaline Phosphatase	rs17036170	3:12330411:CS1	1	0.121087	-8.19069	0.0203537	1	0.121087
Alkaline Phosphatase	rs13076933	3:12330411:CS2	0.999778	0.0984849	-6.94131	0.0352347	0.999778	0.0984849
Alkaline Phosphatase	rs112256201	3:49868804:CS0	0.683008	0.0445195	-2.86778	0.0909108	0.683008	0.0445195
Alkaline Phosphatase	rs73087762	3:52823179:CS2	0.983387	0.0641668	4.91867	0.0207692	0.983387	0.0641668
Alkaline Phosphatase	rs9826148	3:114464858:CS1	0.999647	0.312575	-7.06365	0.00137968	0.999647	0.312575
Alkaline Phosphatase	rs6783368	3:121416623:CS2	0.982071	0.0467307	2.35118	0.0109613	0.513382	0.0244372
Alkaline Phosphatase	rs11708067	3:123065778:CS1	1.00952	0.0763995	3.80807	1.06168	0.651009	0.0525626
Alkaline Phosphatase	rs687339	3:135932359:CS1	0.889209	0.593689	-13.196	1.88438	0.889209	0.593689
Alkaline Phosphatase	rs16861499	3:186732955:CS2	0.98633	0.0750464	-5.45072	0.0420826	0.98633	0.0750464
Alkaline Phosphatase	rs56328339	3:188400557:CS1	0.999955	0.163866	-5.71928	0.00435588	0.999955	0.163866
Alkaline Phosphatase	rs28585418	4:5785442:CS0	0.731277	0.0580731	3.75232	0.468543	0.731277	0.0580731
Alkaline Phosphatase	rs2279252	4:5785442:CS1	0.997009	0.0779424	-5.07462	0.0404404	0.997009	0.0779424
Alkaline Phosphatase	rs13149040	4:16164327:CS1	0.998457	0.088829	-5.6272	0.0137125	0.998457	0.088829
Alkaline Phosphatase	rs77617068	4:37429097:CS1	0.999912	0.14157	6.45757	0.0259926	0.999912	0.14157
Alkaline Phosphatase	rs28702684	4:38613107:CS2	0.972164	0.046094	4.99341	0.15597	0.972164	0.046094
Alkaline Phosphatase	rs138762595	4:69491284:CS0	0.813718	0.0315685	3.52918	0.448211	0.813718	0.0315685
Alkaline Phosphatase	rs4860987	4:69491284:CS1	0.999974	0.223608	-12.1953	0.0690859	0.999974	0.223608
Alkaline Phosphatase	rs1531022	4:69491284:CS3	1	0.094998	-8.49388	0.0443131	1	0.094998
Alkaline Phosphatase	rs146674238	4:69491284:CS5	0.999989	0.0686872	-6.15025	0.014053	0.999989	0.0686872
Alkaline Phosphatase	rs73826207	4:77197521:CS0	0.923471	0.0916238	-4.18289	0.0143622	0.923471	0.0412154
Alkaline Phosphatase	rs905955	4:77197521:CS0	0.936392	0.0916238	4.69922	0.0364266	0.936392	0.0504084
Alkaline Phosphatase	rs4859676	4:77197521:CS1	0.994617	0.110929	6.98881	0.00643378	0.994617	0.110929
Alkaline Phosphatase	rs6822283	4:83283636:CS1	1.01307	0.197532	-3.33627	0.0029214	0.503594	0.0981849
Alkaline Phosphatase	rs72652009	4:87806855:CS0	0.885331	0.0528557	4.13386	0.03283	0.885331	0.0528557
Alkaline Phosphatase	rs11097174	4:87806855:CS2	0.981071	0.0752888	4.08819	0.676111	0.744293	0.0614823
Alkaline Phosphatase	rs11097174	4:88974560:CS5	0.991264	0.0575858	4.28642	0.5433	0.802185	0.0481258
Alkaline Phosphatase	rs9998221	4:100053894:CS4	1.00224	0.0329948	3.15454	0.0100603	0.563337	0.018556
Alkaline Phosphatase	rs62331124	4:106038169:CS1	0.999977	0.264274	-7.61681	0.00299791	0.999977	0.264274
Alkaline Phosphatase	rs6818637	4:106038169:CS2	0.998266	0.188492	6.13512	0.0036037	0.998266	0.188492
Alkaline Phosphatase	rs5022521	4:111122162:CS2	0.999999	0.188808	6.68556	0.000674765	0.999999	0.188808
Alkaline Phosphatase	rs201002683	4:146821410:CS1	0.852198	0.151387	5.45156	1.62246	0.852198	0.151387
Alkaline Phosphatase	rs2290846	4:151199080:CS1	1.00005	0.439601	-8.61816	1.5822	0.84904	0.383998
Alkaline Phosphatase	rs11743303	5:55859952:CS1	0.999993	0.310168	-8.97547	0.00117793	0.999993	0.310168
Alkaline Phosphatase	rs7708005	5:71727922:CS1	0.87229	0.116397	5.16645	0.7693	0.87229	0.116397
Alkaline Phosphatase	rs445810	5:81765356:CS1	0.999607	0.215616	-7.42926	0.00220602	0.999607	0.215616
Alkaline Phosphatase	rs17790406	5:81765356:CS2	0.991089	0.115211	4.84187	0.00201594	0.991089	0.115211
Alkaline Phosphatase	rs4916664	5:88306561:CS1	1	0.31209	8.18503	0.0133273	1	0.31209
Alkaline Phosphatase	rs7707897	5:158513546:CS1	0.999977	0.194996	7.30902	0.0374783	0.999977	0.194996
Alkaline Phosphatase	rs2411913	5:178581797:CS2	0.989944	0.0497403	-5.72198	0.0921227	0.939548	0.0478802
Alkaline Phosphatase	rs17714046	5:180661980:CS1	0.999936	0.100957	6.21961	0.00350623	0.999936	0.100957
Alkaline Phosphatase	rs6919004	6:7215541:CS1	1.04947	0.113531	-4.89581	0.557799	0.924582	0.10556
Alkaline Phosphatase	rs139184544	6:24416482:CS4	1	0.0433617	-15.9336	0.151289	1	0.0433617
Alkaline Phosphatase	rs764387023	6:24416482:CS5	0.989995	0.0568527	20.4	2.31232	0.989995	0.0568527
Alkaline Phosphatase	rs811100	6:24416482:CS6	1	0.0250705	-11.592	0.241626	1	0.0250705
Alkaline Phosphatase	rs138711481	6:24416482:CS8	1	0.0283378	-12.1295	0.326622	1	0.0283378
Alkaline Phosphatase	rs7740390	6:24416482:CS10	1	0.000300177	17.7827	1.12801	1	0.000300177
Alkaline Phosphatase	rs79834165	6:35142899:CS2	0.996661	0.0839895	-5.77411	2.06441	0.78793	0.0794681
Alkaline Phosphatase	rs9471632	6:41680666:CS1	0.992213	0.0613448	4.45275	0.816332	0.786955	0.0521823
Alkaline Phosphatase	rs927485	6:44564008:CS1	0.994772	0.0827208	6.64039	0.0880462	0.994772	0.0827208
Alkaline Phosphatase	rs2023311	6:44564008:CS4	0.978509	0.0593432	5.04161	0.0516239	0.978509	0.0593432
Alkaline Phosphatase	rs12211680	6:52669185:CS0	0.811446	0.0429806	-3.78353	0.0454845	0.811446	0.0429806
Alkaline Phosphatase	rs1339382	6:81436013:CS1	0.997271	0.188292	-5.15348	0.004264	0.997271	0.188292
Alkaline Phosphatase	rs453639	6:132049657:CS1	0.999965	0.108852	-6.15212	0.0568123	0.999965	0.108852
Alkaline Phosphatase	rs2328454	6:143480185:CS1	0.964228	0.140053	5.06871	0.214758	0.964228	0.140053
Alkaline Phosphatase	rs9365682	6:158414308:CS1	0.982594	0.0859246	6.14603	0.0209752	0.982594	0.0859246
Alkaline Phosphatase	rs111909590	6:160543148:CS1	0.985305	0.0864892	7.31096	0.140175	0.985305	0.0864892
Alkaline Phosphatase	rs2297374	6:160543148:CS2	0.992004	0.075122	-7.39642	0.573494	0.992004	0.075122
Alkaline Phosphatase	rs74495751	6:160543148:CS3	0.978882	0.0516492	4.62261	0.0225209	0.978882	0.0516492
Alkaline Phosphatase	rs4722551	7:25991826:CS1	0.996673	0.111957	5.13791	0.0161613	0.996673	0.111957
Alkaline Phosphatase	rs5883629	7:38099909:CS1	0.99966	0.106492	6.3212	0.0313932	0.99966	0.106492
Alkaline Phosphatase	rs699486	7:42049079:CS1	0.998718	0.271129	5.67531	8.90263e-05	0.998718	0.271129
Alkaline Phosphatase	rs4724116	7:42049079:CS2	0.996591	0.2529	-5.46386	1.44939e-06	0.996591	0.2529
Alkaline Phosphatase	rs799158	7:72976048:CS2	0.999998	0.115809	7.50334	0.081607	0.999998	0.115809
Alkaline Phosphatase	rs4440558	7:96230686:CS1	0.994141	0.159689	7.03778	0.221646	0.994141	0.159689
Alkaline Phosphatase	rs12706788	7:127015083:CS2	0.999767	0.0719712	-6.31895	0.0220398	0.999767	0.0719712
Alkaline Phosphatase	rs140292667	7:127015083:CS4	0.972501	0.0438246	4.2793	0.0216733	0.972501	0.0438246
Alkaline Phosphatase	rs3812274	7:134912405:CS0	0.848726	0.0913888	4.54094	0.70937	0.848726	0.0620592
Alkaline Phosphatase	rs61538233	7:134912405:CS0	0.680392	0.0913888	-2.90996	0.50648	0.680392	0.0293296
Alkaline Phosphatase	rs324647	7:137600690:CS0	0.545607	0.0352207	-2.04325	0.0314434	0.545607	0.0352207
Alkaline Phosphatase	rs13237598	7:152225837:CS1	0.999969	0.13601	5.89672	0.00216058	0.999969	0.13601
Alkaline Phosphatase	rs13279515	8:9184231:CS0	0.936198	0.00513254	4.73836	0.236609	0.936198	-0.00533753
Alkaline Phosphatase	rs6984305	8:9184231:CS1	1	0.390139	24.4601	0.431831	1	0.390139
Alkaline Phosphatase	rs28529330	8:9184231:CS4	1	0.120023	10.6387	0.430097	1	0.120023
Alkaline Phosphatase	rs34653170	8:10647823:CS1	0.999696	0.117609	9.11404	0.0273579	0.999696	0.117609
Alkaline Phosphatase	rs10481450	8:10647823:CS2	0.998165	0.0832287	7.3994	0.0165795	0.998165	0.0832287
Alkaline Phosphatase	rs1907953	8:18260355:CS1	1.00844	0.0625697	-4.30277	0.00665122	0.778507	0.0501997
Alkaline Phosphatase	rs111648692	8:19820916:CS2	0.99359	0.0832671	5.21188	0.0129286	0.99359	0.0832671
Alkaline Phosphatase	rs62501971	8:30182929:CS1	0.999999	0.204346	-7.95538	0.0203164	0.999999	0.204346
Alkaline Phosphatase	rs202061918	8:71248842:CS1	1.06849	0.263814	7.07453	1.50181	0.830402	0.248875
Alkaline Phosphatase	rs10091864	8:71248842:CS2	1.06831	0.234049	-6.33913	0.406056	0.898315	0.2111
Alkaline Phosphatase	rs34266810	8:119952750:CS2	0.997348	0.105101	8.38603	0.276547	0.997348	0.105101
Alkaline Phosphatase	rs28601761	8:126500031:CS1	1	0.155041	-7.84965	0.616707	1	0.155041
Alkaline Phosphatase	rs4870941	8:126500031:CS3	1	0.355542	27.6361	0.505841	1	0.355542
Alkaline Phosphatase	rs7015929	8:126500031:CS4	0.999792	0.0207728	-5.60147	0.0181992	0.999792	0.0207728
Alkaline Phosphatase	rs1372448	8:129950323:CS1	1	0.273206	7.11976	0.00310153	1	0.273206
Alkaline Phosphatase	rs2272662	8:145639726:CS1	1.00181	0.328221	14.6355	2.17198	0.849211	0.302125
Alkaline Phosphatase	rs28713678	9:98299678:CS2	0.989793	0.147346	-7.0319	0.116158	0.989793	0.147346
Alkaline Phosphatase	rs9409333	9:104219175:CS2	1	0.0255596	8.40196	0.12322	1	0.0255596
Alkaline Phosphatase	rs542090720	9:104219175:CS3	0.981862	0.031614	6.3785	0.629491	0.981862	0.031614
Alkaline Phosphatase	rs4743475	9:104219175:CS4	1.02539	0.0134013	3.32195	1.02981	0.513126	0.00766863
Alkaline Phosphatase	rs4357365	9:136042264:CS2	0.899987	0.0193678	23.1594	7.88672	0.899987	0.0193678
Alkaline Phosphatase	9:136184771_ACTG_A	9:136042264:CS6	1	0.0986615	-25.5786	2.78007	1	0.0986615
Alkaline Phosphatase	rs145834222	9:136042264:CS7	0.759877	0.00750639	11.5341	5.86107	0.759877	0.00750639
Alkaline Phosphatase	rs11244051	9:136042264:CS8	1	0.0383532	-18.5413	1.31744	1	0.0383532
Alkaline Phosphatase	rs8176765	9:136042264:CS10	1	0.0448487	-20.6487	0.582085	1	0.0448487
Alkaline Phosphatase	rs35267807	10:46132452:CS1	1.00046	0.305579	-6.32345	0.464007	0.691373	0.211962
Alkaline Phosphatase	rs79174007	10:64882300:CS4	1	0.0664642	-8.33188	0.472723	1	0.0664642
Alkaline Phosphatase	rs150230220	10:64882300:CS5	0.846034	0.163168	10.9968	3.21523	0.669244	0.157797
Alkaline Phosphatase	rs7100693	10:64882300:CS6	0.99756	-0.0879002	-9.34387	0.772254	0.99756	-0.0879002
Alkaline Phosphatase	rs7904738	10:74712546:CS1	0.939639	0.158848	4.33133	0.270664	0.649671	0.109828
Alkaline Phosphatase	rs11002772	10:79657705:CS0	0.675102	0.027185	2.64199	0.191362	0.675102	0.027185
Alkaline Phosphatase	rs1250553	10:81073027:CS0	0.804278	0.0739988	-3.37618	0.0791534	0.804278	0.0496959
Alkaline Phosphatase	10:81073027_CCCACCCACCA_C	10:81073027:CS1	0.999769	0.103573	6.18574	0.00732202	0.999769	0.103573
Alkaline Phosphatase	rs17489201	10:93641757:CS2	0.999477	0.147495	-5.91646	0.0152534	0.999477	0.147495
Alkaline Phosphatase	rs1505	10:97819350:CS1	1.00973	0.140586	6.2229	2.19179	0.709793	0.111059
Alkaline Phosphatase	rs3740148	10:113949664:CS6	0.971904	0.0137085	-5.76383	1.71839	0.971904	0.0137085
Alkaline Phosphatase	rs71484923	10:116623010:CS2	0.983633	0.0821692	4.66818	0.00654093	0.983633	0.0821692
Alkaline Phosphatase	rs12761028	10:130903154:CS1	1	0.23158	-7.24951	0.00203718	1	0.23158
Alkaline Phosphatase	rs57285449	11:305619:CS3	1	0.0704897	-12.8142	0.103264	1	0.0704897
Alkaline Phosphatase	rs112854904	11:305619:CS5	0.999997	0.0292846	6.73093	0.365118	0.999997	0.0292846
Alkaline Phosphatase	rs11246097	11:305619:CS7	1	0.0133457	-7.09022	0.0939088	1	0.0133457
Alkaline Phosphatase	rs7395930	11:305619:CS8	0.999987	0.0239382	6.75032	0.231629	0.999987	0.0239382
Alkaline Phosphatase	rs11601507	11:5701074:CS1	1	0.327716	19.5237	0.0575401	1	0.327716
Alkaline Phosphatase	rs10840280	11:8896083:CS3	1.00367	0.0428967	-4.20304	0.766727	0.763874	0.0362356
Alkaline Phosphatase	rs7101502	11:16362933:CS1	0.980547	0.215906	-8.31734	1.12065	0.980547	0.215906
Alkaline Phosphatase	rs17198978	11:47951353:CS0	0.663836	0.0341443	-2.57948	0.185587	0.663836	0.0341443
Alkaline Phosphatase	rs17145892	11:61588305:CS2	1.00255	0.0687724	-7.32168	1.85525	0.677439	0.0480084
Alkaline Phosphatase	rs2229738	11:68562328:CS2	0.98605	0.0594932	4.9718	0.0192775	0.98605	0.0594932
Alkaline Phosphatase	rs673335	11:75452486:CS1	0.952907	0.126072	-7.66748	1.04459	0.952907	0.126072
Alkaline Phosphatase	rs147009946	11:86881074:CS1	0.999999	0.14037	6.52866	0.0161837	0.999999	0.14037
Alkaline Phosphatase	rs648116	11:114030756:CS1	0.998674	0.119112	-5.85351	0.00363274	0.998674	0.119112
Alkaline Phosphatase	rs10893507	11:126285301:CS1	1	0.171344	13.7928	0.219959	1	0.171344
Alkaline Phosphatase	11:126273668_CAA_C	11:126285301:CS4	1	0.0344139	-8.69034	0.210535	1	0.0344139
Alkaline Phosphatase	rs149051048	11:126285301:CS5	0.966406	0.0196574	-5.85181	0.661351	0.966406	0.0196574
Alkaline Phosphatase	rs683486	11:126285301:CS7	0.999367	0.105371	-15.407	0.978803	0.999367	0.105371
Alkaline Phosphatase	rs11221386	11:128678624:CS2	0.99973	0.113089	-5.43872	0.0359895	0.99973	0.113089
Alkaline Phosphatase	rs11223983	11:134263734:CS0	0.839601	0.0494833	-4.15359	0.0308166	0.839601	0.0494833
Alkaline Phosphatase	rs12424116	12:570947:CS1	1	0.436512	-25.5066	0.0226146	1	0.436512
Alkaline Phosphatase	rs4980917	12:570947:CS2	1	0.117291	-14.7795	0.00551808	1	0.117291
Alkaline Phosphatase	rs2970818	12:4606168:CS1	1	0.280648	-12.103	0.00312603	1	0.280648
Alkaline Phosphatase	rs720333	12:4606168:CS2	0.99598	0.0524801	5.03147	0.0239451	0.99598	0.0524801
Alkaline Phosphatase	rs77842080	12:12148982:CS1	0.99915	0.080683	5.32685	0.00570195	0.99915	0.080683
Alkaline Phosphatase	rs4764086	12:14568452:CS1	0.982891	0.192078	-6.88949	0.386581	0.982891	0.192078
Alkaline Phosphatase	rs117711365	12:26486028:CS0	0.92141	0.0589609	3.93025	0.0520123	0.92141	0.0393343
Alkaline Phosphatase	rs61928076	12:53727511:CS0	0.874289	0.0205969	-4.22563	0.249711	0.874289	0.0205969
Alkaline Phosphatase	rs113479946	12:69702242:CS1	0.998115	0.0670886	-5.27794	0.0157069	0.998115	0.0670886
Alkaline Phosphatase	rs61941785	12:100898934:CS0	0.583141	0.056521	2.32955	0.02423	0.583141	0.056521
Alkaline Phosphatase	rs189117855	12:121423956:CS0	0.857894	0.0569236	3.82476	0.171652	0.857894	0.025802
Alkaline Phosphatase	rs2393791	12:121423956:CS1	1	0.533273	27.3518	0.240566	1	0.533273
Alkaline Phosphatase	rs7998010	13:22810615:CS1	0.999992	0.176212	5.9644	0.00101951	0.999992	0.176212
Alkaline Phosphatase	rs12429782	13:41646085:CS4	0.99996	0.0698066	6.43865	0.285375	0.99996	0.0698066
Alkaline Phosphatase	rs9533090	13:42959133:CS1	1	0.336652	19.0986	0.12153	1	0.336652
Alkaline Phosphatase	rs665632	13:42959133:CS2	1	0.0904943	8.89812	0.13875	1	0.0904943
Alkaline Phosphatase	rs942194	13:42959133:CS6	0.99105	0.0319843	-5.48417	0.0594385	0.99105	0.0319843
Alkaline Phosphatase	rs61959536	13:42959133:CS7	0.999218	0.0297746	-5.89025	0.0299504	0.999218	0.0297746
Alkaline Phosphatase	rs9533144	13:42959133:CS8	1	0.044696	-7.80744	0.0733572	1	0.044696
Alkaline Phosphatase	rs17457561	13:42959133:CS9	1	0.124833	10.6206	0.252254	1	0.124833
Alkaline Phosphatase	rs9515201	13:111108874:CS0	0.920099	0.0485696	-4.44331	0.0249807	0.920099	0.0485696
Alkaline Phosphatase	rs111602918	14:23747938:CS3	0.999903	0.0509969	-6.13745	0.0532663	0.999903	0.0509969
Alkaline Phosphatase	rs111602918	14:24872209:CS4	0.982885	0.0426881	-5.1343	0.0135935	0.982885	0.0426881
Alkaline Phosphatase	rs12436156	14:31614649:CS1	0.976398	0.195582	-6.26096	0.676182	0.976398	0.195582
Alkaline Phosphatase	rs113670117	14:36099366:CS1	0.999852	0.13733	-6.70676	0.0349341	0.999852	0.13733
Alkaline Phosphatase	rs2239222	14:73011885:CS1	1	0.259428	-12.6658	0.0145555	1	0.259428
Alkaline Phosphatase	rs75663481	14:75441795:CS1	1	0.172316	9.46274	0.0102267	1	0.172316
Alkaline Phosphatase	rs112635299	14:94844947:CS1	1	0.368682	16.1177	0.00353785	1	0.368682
Alkaline Phosphatase	rs141866277	15:43950699:CS1	0.999597	0.315117	-9.29173	0.0221055	0.999597	0.315117
Alkaline Phosphatase	rs543377832	15:43950699:CS2	0.994437	0.14648	-5.19924	0.00280992	0.994437	0.14648
Alkaline Phosphatase	rs149624078	15:53728710:CS1	0.999777	0.135033	-5.42467	0.000533612	0.999777	0.135033
Alkaline Phosphatase	rs2635383	15:58680954:CS0	0.775424	0.0241592	3.53196	0.282332	0.775424	0.014185
Alkaline Phosphatase	rs28690720	15:58680954:CS3	0.844827	0.0462177	5.77372	1.46088	0.844827	0.0462177
Alkaline Phosphatase	rs8042174	15:58680954:CS8	0.957934	0.0325909	2.7602	1.57411	0.515702	0.0194639
Alkaline Phosphatase	rs340005	15:60887884:CS1	0.993313	0.228367	-5.5183	0.0334974	0.993313	0.228367
Alkaline Phosphatase	rs8023580	15:96714816:CS1	0.998304	0.273062	7.81569	0.0271444	0.998304	0.273062
Alkaline Phosphatase	rs71378512	16:410178:CS1	1.00183	0.0544823	3.48997	0.0726261	0.556546	0.030272
Alkaline Phosphatase	rs139560219	16:2210452:CS0	0.920214	0.0156515	-4.65253	0.474542	0.920214	0.0156515
Alkaline Phosphatase	rs73571612	16:49881726:CS1	0.995316	0.123693	-5.60914	0.00418687	0.995316	0.123693
Alkaline Phosphatase	rs17616063	16:51436882:CS1	0.996963	0.138815	5.1834	0.017136	0.996963	0.138815
Alkaline Phosphatase	rs111357269	16:55854971:CS2	0.999614	0.0541148	5.23773	0.027831	0.999614	0.0541148
Alkaline Phosphatase	rs16951122	16:79755446:CS3	0.998525	0.0225104	-9.76027	0.0584334	0.998525	0.0225104
Alkaline Phosphatase	rs4782860	16:83980529:CS1	0.961038	0.0609018	-6.36744	0.0453624	0.961038	0.0609018
Alkaline Phosphatase	rs58056773	16:83980529:CS2	0.958329	0.0238286	-4.61766	0.15161	0.958329	0.0238286
Alkaline Phosphatase	rs72791573	16:83980529:CS3	1	0.0787361	8.84879	0.0914443	1	0.0787361
Alkaline Phosphatase	rs11149718	16:85221154:CS1	0.991278	0.0431214	5.21806	0.0117776	0.991278	0.0431214
Alkaline Phosphatase	17:2026417_GA_G	17:1618363:CS2	0.999974	0.0432739	7.73608	0.0124562	0.999974	0.0432739
Alkaline Phosphatase	rs12602313	17:1618363:CS5	0.977178	0.01959	-4.94233	0.019018	0.977178	0.01959
Alkaline Phosphatase	rs188031857	17:7063650:CS3	1	0.043428	15.4349	0.174512	1	0.043428
Alkaline Phosphatase	rs5409	17:7063650:CS5	1	0.0404035	25.7874	2.12425	1	0.0404035
Alkaline Phosphatase	rs143545826	17:7063650:CS7	0.949908	0.028933	-17.7072	3.93091	0.949908	0.028933
Alkaline Phosphatase	rs189773	17:7063650:CS10	1	0.02618	14.1225	0.680092	1	0.02618
Alkaline Phosphatase	rs6503238	17:9582214:CS1	0.950174	0.223702	-10.1926	0.664194	0.950174	0.223702
Alkaline Phosphatase	rs12952704	17:27828256:CS2	1.03976	0.105234	-4.57392	0.2767	0.773108	0.0873977
Alkaline Phosphatase	rs60586860	17:47946055:CS1	0.999065	0.14926	11.7134	0.092882	0.999065	0.14926
Alkaline Phosphatase	rs8064701	17:47946055:CS3	0.994347	0.0428801	5.92391	0.725616	0.881776	0.0406904
Alkaline Phosphatase	rs12453046	17:47946055:CS4	0.976323	0.0289583	4.73395	0.452474	0.919562	0.0284599
Alkaline Phosphatase	rs75003668	17:64195431:CS1	1	0.153827	-6.69653	0.00417136	1	0.153827
Alkaline Phosphatase	rs72837199	17:64195431:CS2	0.994954	0.097362	-5.23303	0.00390453	0.994954	0.097362
Alkaline Phosphatase	rs8070086	17:66453305:CS0	0.913409	0.0375294	-4.22625	0.0666627	0.913409	0.0375294
Alkaline Phosphatase	rs77542162	17:66453305:CS2	0.999989	0.084309	7.47816	0.00923259	0.999989	0.084309
Alkaline Phosphatase	rs59133474	17:66453305:CS3	0.932669	0.0164336	4.81783	1.15048	0.859332	0.0158369
Alkaline Phosphatase	rs777785838	17:72438972:CS2	0.994399	0.0729864	-6.02027	0.0115884	0.994399	0.0729864
Alkaline Phosphatase	rs9893580	17:75872389:CS1	0.998827	0.0610844	5.78661	0.00711017	0.998827	0.0610844
Alkaline Phosphatase	rs3745015	18:3457606:CS0	0.913397	0.0606257	-4.26972	0.0290155	0.913397	0.0606257
Alkaline Phosphatase	rs4468717	18:3457606:CS1	1	0.132097	-6.77372	0.001575	1	0.132097
Alkaline Phosphatase	rs141827440	18:13657932:CS1	1.01934	0.121221	-2.83355	1.95519	0.505979	0.0512092
Alkaline Phosphatase	rs7244326	18:47159452:CS1	0.98735	0.066751	4.30554	1.37933	0.722028	0.0547725
Alkaline Phosphatase	rs2337106	18:47159452:CS2	0.99891	0.101729	6.80608	0.0213025	0.99891	0.101729
Alkaline Phosphatase	rs55968030	18:47159452:CS3	0.999913	0.0550796	6.61181	0.245396	0.999913	0.0550796
Alkaline Phosphatase	rs11152071	18:56087417:CS1	0.999968	0.179909	10.2403	0.0058118	0.999968	0.179909
Alkaline Phosphatase	rs4092465	18:56087417:CS2	0.999974	0.0985324	-7.62645	0.00237874	0.999974	0.0985324
Alkaline Phosphatase	rs77707292	18:56087417:CS3	0.999994	0.0806181	-6.57775	0.00245174	0.999994	0.0806181
Alkaline Phosphatase	rs41292412	18:56087417:CS4	0.9999	0.0655146	5.72848	0.00143513	0.9999	0.0655146
Alkaline Phosphatase	rs12454712	18:60054857:CS0	0.912959	0.0246016	-3.84819	0.0325359	0.912959	0.0246016
Alkaline Phosphatase	rs884205	18:60054857:CS1	1	0.451415	16.6164	0.0289346	1	0.451415
Alkaline Phosphatase	rs11663201	18:77218855:CS1	0.999997	0.192675	-8.18615	0.00616271	0.999997	0.192675
Alkaline Phosphatase	rs113123471	19:3755266:CS5	0.999972	0.0325672	6.36215	0.135187	0.999972	0.0325672
Alkaline Phosphatase	rs112313064	19:5832773:CS3	0.972131	0.046874	2.66184	0.769962	0.5227	0.0237067
Alkaline Phosphatase	rs10409243	19:10332988:CS1	0.999814	0.115748	7.86075	0.345716	0.999814	0.115748
Alkaline Phosphatase	rs62122430	19:18157894:CS3	0.999715	0.0367291	5.96291	0.0619922	0.999715	0.0367291
Alkaline Phosphatase	rs116962777	19:18157894:CS7	0.870633	0.0357602	-4.66884	1.61869	0.653487	0.0272321
Alkaline Phosphatase	19:19617705_CTTTAA_C	19:19379549:CS0	0.722007	0.0175325	-2.02231	0.916987	0.722007	0.0175325
Alkaline Phosphatase	rs188247550	19:19379549:CS2	1	0.0819835	-11.4117	0.0387132	1	0.0819835
Alkaline Phosphatase	rs112056118	19:33517152:CS0	0.863114	0.0313138	4.19562	0.144544	0.863114	0.0313138
Alkaline Phosphatase	rs28570619	19:33517152:CS1	1	0.232774	12.4856	0.0269934	1	0.232774
Alkaline Phosphatase	rs11881925	19:33517152:CS4	0.987323	0.0384018	-4.93114	0.0327197	0.987323	0.0384018
Alkaline Phosphatase	rs56914879	19:35537706:CS2	0.955381	0.0316637	-4.58149	0.0137784	0.955381	0.0316637
Alkaline Phosphatase	rs12981985	19:41353107:CS1	1	0.172343	12.9211	0.411925	1	0.172343
Alkaline Phosphatase	rs117824460	19:41353107:CS2	0.630932	0.191462	15.5594	7.38133	0.630932	0.191462
Alkaline Phosphatase	19:41399598_CTTACTCTCTTGA_C	19:41353107:CS3	1.00054	0.0381503	7.32068	1.52011	0.836516	0.0347097
Alkaline Phosphatase	rs771418658	19:41353107:CS4	0.999597	0.0306703	7.2502	0.0801855	0.999597	0.0306703
Alkaline Phosphatase	rs113231549	19:42538896:CS0	0.594608	0.0496016	3.26255	0.430662	0.594608	0.0283405
Alkaline Phosphatase	rs28399607	19:45430280:CS0	0.779579	0.0148706	-3.42538	0.16869	0.779579	0.0148706
Alkaline Phosphatase	rs4420638	19:45430280:CS2	0.783966	0.076359	-12.0869	4.84417	0.783966	0.076359
Alkaline Phosphatase	rs7412	19:45430280:CS4	1	0.0316246	9.43838	0.669565	1	0.0316246
Alkaline Phosphatase	rs57465754	19:45430280:CS6	0.95414	0.0048286	4.65729	0.0553122	0.943761	0.00476893
Alkaline Phosphatase	rs28400017	19:49103447:CS4	0.843622	0.0152703	6.95711	2.47879	0.843622	0.0152703
Alkaline Phosphatase	rs2890071	19:49103447:CS5	0.685502	0.0191379	4.74706	1.8206	0.685502	0.0191379
Alkaline Phosphatase	rs73062686	19:54677189:CS2	1	0.0666141	7.50829	0.0119533	1	0.0666141
Alkaline Phosphatase	rs6080303	20:16554546:CS1	0.996113	0.151825	2.02345	2.26981	0.560273	0.043917
Alkaline Phosphatase	rs771193934	20:17844518:CS1	0.930664	0.133213	7.72842	1.13048	0.930664	0.133213
Alkaline Phosphatase	rs145077631	20:29991045:CS0	0.597653	0.0254616	-2.76599	0.90911	0.597653	0.0254616
Alkaline Phosphatase	rs2424818	20:29991045:CS3	1	0.149954	-9.32623	0.164553	1	0.149954
Alkaline Phosphatase	rs117477901	20:29991045:CS5	0.999636	0.0450526	-5.5454	0.178348	0.999636	0.0450526
Alkaline Phosphatase	rs1406967	20:39179822:CS0	0.906237	0.027924	3.6556	0.060125	0.906237	0.027924
Alkaline Phosphatase	rs1883711	20:39179822:CS1	1	0.173288	10.6802	0.0500958	1	0.173288
Alkaline Phosphatase	rs6029393	20:39179822:CS4	0.999998	0.0746899	7.19416	0.0126712	0.999998	0.0746899
Alkaline Phosphatase	rs6129493	20:39179822:CS5	0.999721	0.0666974	7.56148	0.0242041	0.999721	0.0666974
Alkaline Phosphatase	rs1800961	20:43042364:CS1	0.999999	0.0750606	-6.62819	0.0221703	0.999999	0.0750606
Alkaline Phosphatase	rs11481757	20:52737227:CS1	0.98379	0.127302	-2.53976	0.0601068	0.576966	0.0797686
Alkaline Phosphatase	rs2762942	20:52737227:CS2	0.999958	0.146588	5.59298	0.0107979	0.999958	0.146588
Alkaline Phosphatase	rs35870583	20:52737227:CS4	0.999925	0.17527	5.77845	0.0150375	0.999925	0.17527
Alkaline Phosphatase	rs11696251	20:56100412:CS2	1	0.103814	6.87463	0.000857165	1	0.103814
Alkaline Phosphatase	20:56106371_AT_A	20:56100412:CS3	0.988834	0.0752478	-5.51687	0.0167244	0.988834	0.0752478
Alkaline Phosphatase	rs11696251	20:57290705:CS1	1	0.11639	6.99291	0.00262089	1	0.11639
Alkaline Phosphatase	rs9984503	21:36918405:CS1	0.999658	0.16234	-8.03078	0.0136606	0.999658	0.16234
Alkaline Phosphatase	rs17227231	21:36918405:CS3	0.999988	0.0913002	-6.02965	0.00459184	0.999988	0.0913002
Alkaline Phosphatase	rs9606138	22:19676393:CS1	0.999759	0.070076	-3.12297	1.39719	0.587556	0.0399288
Alkaline Phosphatase	rs5997982	22:21811991:CS1	0.982574	0.0558987	-4.98678	0.00289864	0.982574	0.0558987
Alkaline Phosphatase	rs13053490	22:36545137:CS2	1	0.125582	8.78931	0.0182286	1	0.125582
Alkaline Phosphatase	rs137589	22:38601430:CS3	0.963884	0.0444096	4.57637	1.73873	0.674464	0.0367744
Alkaline Phosphatase	rs760715	22:39840130:CS3	1	0.0975037	7.04382	0.0476453	1	0.0975037
Alkaline Phosphatase	rs135553	22:46525357:CS1	0.999081	0.0680682	7.01403	0.0484964	0.999081	0.0680682
Apolipoprotein A1	rs113070533	1:20889380:CS2	1	0.0800741	30.9717	0.118394	1	0.0800741
Apolipoprotein A1	rs12118760	1:20889380:CS4	1	0.0707119	-23.4473	0.0571876	1	0.0707119
Apolipoprotein A1	rs150466875	1:20889380:CS6	1	-0.024453	-14.422	0.162913	1	-0.024453
Apolipoprotein A1	rs2999141	1:23747996:CS4	0.996847	0.0567877	-3.84132	0.894391	0.762157	0.0460651
Apolipoprotein A1	rs11591147	1:55505647:CS1	0.997671	0.079864	5.22573	0.00381957	0.997671	0.079864
Apolipoprotein A1	rs6693842	1:66078405:CS1	0.997848	0.195276	6.63113	0.074221	0.997848	0.195276
Apolipoprotein A1	rs883905	1:154589965:CS4	0.995801	0.0340341	-2.21015	0.547258	0.545384	0.0164642
Apolipoprotein A1	rs2244101	1:182156079:CS2	1.03273	0.131859	-3.43979	1.10964	0.609246	0.0802595
Apolipoprotein A1	rs2642438	1:220970028:CS1	1	0.373763	-12.2291	0.0135213	1	0.373763
Apolipoprotein A1	rs2281721	1:230297136:CS1	1	0.417068	-21.2366	0.141888	1	0.417068
Apolipoprotein A1	rs115047514	1:230297136:CS3	0.959724	0.0620696	-5.85086	0.0709584	0.959724	0.0620696
Apolipoprotein A1	rs533617	2:21226560:CS3	0.999997	0.115725	8.02075	0.0166015	0.999997	0.115725
Apolipoprotein A1	rs1801699	2:21226560:CS4	0.995107	0.0548633	-7.02041	0.0104331	0.995107	0.0548633
Apolipoprotein A1	rs11126598	2:21226560:CS6	1	0.201867	12.2818	0.024223	1	0.201867
Apolipoprotein A1	rs144470864	2:21226560:CS7	1	0.0287426	-7.14902	0.0246871	1	0.0287426
Apolipoprotein A1	rs750801245	2:26584310:CS2	1	0.207095	-51.4045	0.784004	1	0.207095
Apolipoprotein A1	rs149440231	2:161197594:CS1	0.995391	0.0967685	-5.04901	0.023762	0.995391	0.0967685
Apolipoprotein A1	rs3770586	2:169902917:CS1	1.0903	0.100095	-5.04117	0.0581646	0.91326	0.0920267
Apolipoprotein A1	rs715	2:211543055:CS1	1	0.362859	-9.00955	0.0192253	1	0.362859
Apolipoprotein A1	rs34480093	2:227127672:CS2	0.989962	0.0770298	-4.5961	0.0426483	0.989962	0.0770298
Apolipoprotein A1	rs79187649	3:12351223:CS0	0.915916	0.0404564	-4.29934	0.0434177	0.915916	0.0404564
Apolipoprotein A1	rs17036170	3:12351223:CS1	0.998218	0.0747824	-5.95366	0.00866611	0.998218	0.0747824
Apolipoprotein A1	rs139189113	3:47517573:CS2	0.98659	0.0751052	-5.03096	0.0364681	0.98659	0.0751052
Apolipoprotein A1	rs1903061	3:47517573:CS3	0.958739	0.0647367	3.19857	0.553781	0.559382	0.0421425
Apolipoprotein A1	rs73082723	3:52488745:CS2	0.968249	0.0611753	4.78328	0.132818	0.933475	0.0603768
Apolipoprotein A1	rs3732356	3:119529113:CS1	1.01499	0.121464	3.66541	2.15263	0.610892	0.0669214
Apolipoprotein A1	rs7639470	3:141209177:CS0	0.789051	0.0432739	-2.8813	0.0238875	0.789051	0.0432739
Apolipoprotein A1	rs9839852	3:154088411:CS2	0.999412	0.143382	-5.21574	0.00951729	0.999412	0.143382
Apolipoprotein A1	rs1710028	3:156798732:CS0	0.567629	0.0338134	-2.34041	0.0787199	0.567629	0.0338134
Apolipoprotein A1	rs57912727	3:185804583:CS1	1.01068	0.120476	-5.3202	1.58299	0.727051	0.0950885
Apolipoprotein A1	rs13089860	3:185804583:CS2	0.997472	0.103332	-6.40951	0.00488991	0.997472	0.103332
Apolipoprotein A1	4:26050450_AC_A	4:26050450:CS1	0.999994	0.15483	-7.07723	0.00356608	0.999994	0.15483
Apolipoprotein A1	4:55498781_CG_C	4:55498781:CS1	0.993031	0.180808	6.29105	0.154584	0.993031	0.180808
Apolipoprotein A1	rs1377868	4:69340991:CS0	0.749848	0.0493793	3.6104	0.737469	0.749848	0.0493793
Apolipoprotein A1	rs1349852	4:69340991:CS1	1	0.176871	9.20275	0.124002	1	0.176871
Apolipoprotein A1	rs4425336	4:89742244:CS0	0.704307	0.0491388	2.61156	0.933589	0.704307	0.0491388
Apolipoprotein A1	rs2306986	4:100270960:CS2	0.998691	0.0803236	5.18502	0.0108046	0.998691	0.0803236
Apolipoprotein A1	rs13107325	4:103188709:CS1	1	0.547701	-16.0282	0.0332756	1	0.547701
Apolipoprotein A1	rs13126627	4:110569620:CS0	0.850327	0.0432711	-3.67512	0.0299389	0.850327	0.0432711
Apolipoprotein A1	rs78025076	4:110569620:CS1	0.99999	0.155945	-7.08205	0.00727475	0.99999	0.155945
Apolipoprotein A1	rs10023962	4:177959511:CS1	0.999271	0.166789	-5.24174	0.00619265	0.999271	0.166789
Apolipoprotein A1	5:53409920_TAAAC_T	5:53409920:CS1	0.999941	0.124613	-5.77303	0.00266795	0.999941	0.124613
Apolipoprotein A1	rs55728546	5:53409920:CS2	0.991397	0.120925	-5.65	0.00784042	0.991397	0.120925
Apolipoprotein A1	rs40270	5:55804552:CS1	1	0.197989	8.56363	0.00432067	1	0.197989
Apolipoprotein A1	5:55860907_GC_G	5:55804552:CS2	0.999981	0.19595	-8.60652	0.0205896	0.999981	0.19595
Apolipoprotein A1	rs11241142	5:111225171:CS1	0.99967	0.162408	-6.40846	0.0270311	0.99967	0.162408
Apolipoprotein A1	rs2342145	5:134443606:CS1	1.01143	0.147975	-5.1314	1.21412	0.73352	0.11581
Apolipoprotein A1	rs1106324	5:153363334:CS2	0.96726	0.0643071	-4.65836	0.646651	0.807571	0.0562767
Apolipoprotein A1	rs2963474	5:157998570:CS1	1.02946	0.119749	-5.4785	0.0207957	0.926555	0.112778
Apolipoprotein A1	rs188238483	5:180308441:CS1	0.892254	0.0954196	-2.79901	1.57683	0.509789	0.0399715
Apolipoprotein A1	rs9472125	6:42942180:CS4	0.986326	0.0353742	4.72241	0.0670702	0.986326	0.0353742
Apolipoprotein A1	rs3822856	6:116316103:CS1	1.01566	0.22665	3.90034	0.489849	0.542523	0.118946
Apolipoprotein A1	rs12202378	6:116316103:CS2	0.998311	0.106472	-5.29612	0.00733031	0.998311	0.106472
Apolipoprotein A1	rs140418154	6:127454893:CS0	0.92937	0.171849	4.19188	0.0111218	0.92937	0.171849
Apolipoprotein A1	rs41272086	6:161008646:CS1	1	0.156902	-8.23689	0.0041902	1	0.156902
Apolipoprotein A1	rs9306	6:163736204:CS1	0.898224	0.242909	-5.5587	1.65951	0.898224	0.242909
Apolipoprotein A1	rs2691584	7:17920613:CS1	0.999999	0.320591	-9.44741	0.0125557	0.999999	0.320591
Apolipoprotein A1	rs76456334	7:26397239:CS2	1.01783	0.101445	-3.49691	1.01683	0.635003	0.0713398
Apolipoprotein A1	rs2726111	7:36171620:CS1	1.05122	0.11478	4.16559	1.00967	0.722934	0.0891382
Apolipoprotein A1	rs34767118	7:50271064:CS1	0.999999	0.204606	6.70537	0.00499049	0.999999	0.204606
Apolipoprotein A1	rs6984305	8:9183358:CS1	1	0.285234	-15.8895	0.114147	1	0.285234
Apolipoprotein A1	rs10088585	8:9183358:CS3	0.990416	0.028703	5.09126	0.0394526	0.990416	0.028703
Apolipoprotein A1	rs268	8:19824667:CS2	1	0.164364	-23.4956	0.490511	1	0.164364
Apolipoprotein A1	rs3289	8:19824667:CS4	1	0.0511587	-10.2206	0.0928439	1	0.0511587
Apolipoprotein A1	rs117910839	8:19824667:CS6	1	-0.0193524	-15.3405	0.246694	1	-0.0193524
Apolipoprotein A1	rs7004747	8:19824667:CS7	0.999441	0.0350364	-7.37606	0.270926	0.999441	0.0350364
Apolipoprotein A1	rs112122343	8:19824667:CS10	0.810533	0.0180581	7.00185	2.05345	0.691852	0.0176182
Apolipoprotein A1	rs10111955	8:34421924:CS1	0.999798	0.328524	4.58444	0.883009	0.800216	0.266894
Apolipoprotein A1	rs11775808	8:71334847:CS1	0.994707	0.164636	-5.79295	0.0329047	0.994707	0.164636
Apolipoprotein A1	rs722740	8:116603103:CS2	1	0.139285	-8.68787	0.0713633	1	0.139285
Apolipoprotein A1	rs10955991	8:121867780:CS1	0.999283	0.328047	8.31638	0.00747806	0.999283	0.328047
Apolipoprotein A1	rs4871603	8:126480367:CS1	1	0.205497	-6.89618	0.00270638	1	0.205497
Apolipoprotein A1	8:126637672_GTT_G	8:126480367:CS2	0.960234	0.137756	-5.46625	0.00277192	0.960234	0.137756
Apolipoprotein A1	rs113647163	9:107661742:CS1	0.965532	0.0154785	5.25898	0.418407	0.829364	0.0142166
Apolipoprotein A1	rs73664373	9:107661742:CS3	0.922305	0.0932843	14.719	3.42628	0.922305	0.0932843
Apolipoprotein A1	rs2740476	9:107661742:CS4	1	0.0680075	-17.4421	0.0390565	1	0.0680075
Apolipoprotein A1	rs33918808	9:107661742:CS5	0.996955	0.0245074	11.3165	0.347889	0.996955	0.0245074
Apolipoprotein A1	rs73506128	9:107661742:CS7	0.997875	0.019222	-8.57097	0.054501	0.997875	0.019222
Apolipoprotein A1	rs7024300	9:107661742:CS10	1	0.0396963	7.45622	0.138578	1	0.0396963
Apolipoprotein A1	rs10901191	9:136149830:CS0	0.702284	0.0159811	-2.84086	0.476676	0.702284	0.0159811
Apolipoprotein A1	rs6601898	10:5246210:CS1	0.9123	0.100186	-6.97242	1.14209	0.9123	0.100186
Apolipoprotein A1	rs201603765	10:33647091:CS0	0.744911	0.0428204	-2.26368	0.118774	0.744911	0.0428204
Apolipoprotein A1	rs2804894	10:33647091:CS1	1	0.221108	-7.14313	0.00616694	1	0.221108
Apolipoprotein A1	rs703984	10:80941417:CS1	0.977174	0.0995702	6.03899	0.00292419	0.977174	0.0995702
Apolipoprotein A1	rs4980071	10:80941417:CS2	0.987144	0.0750495	5.00984	0.013394	0.987144	0.0750495
Apolipoprotein A1	rs10786114	10:94814710:CS0	0.588728	0.0427113	-3.10946	0.626008	0.588728	0.0427113
Apolipoprotein A1	rs34820178	10:113936855:CS1	0.920746	0.326349	12.6965	2.47659	0.920746	0.326349
Apolipoprotein A1	rs11814441	10:115797947:CS2	0.957386	0.0787255	-4.97327	0.0183955	0.957386	0.0787255
Apolipoprotein A1	rs11601507	11:5701074:CS1	1	0.113553	-7.78151	0.0113367	1	0.113553
Apolipoprotein A1	rs770940823	11:10383322:CS1	0.999408	0.130961	-7.88314	0.00515376	0.999408	0.130961
Apolipoprotein A1	rs12273363	11:27748493:CS1	1.01356	0.257118	-4.1535	2.02937	0.641409	0.156647
Apolipoprotein A1	rs900699	11:47360412:CS3	0.968493	0.0562898	4.53067	0.711396	0.821553	0.048896
Apolipoprotein A1	rs900699	11:48677046:CS3	0.948086	0.0857897	4.98346	0.323741	0.948086	0.0857897
Apolipoprotein A1	rs527238782	11:50062270:CS0	0.542864	0.0552637	1.95079	0.0949958	0.542864	0.0552637
Apolipoprotein A1	rs17791849	11:50062270:CS1	0.953248	0.379554	8.59588	1.0246	0.953248	0.379554
Apolipoprotein A1	rs12788022	11:50062270:CS2	0.999956	0.166169	6.01824	0.0478862	0.999956	0.166169
Apolipoprotein A1	rs2688729	11:54804993:CS0	0.766823	0.108086	-2.66975	0.186501	0.766823	0.108086
Apolipoprotein A1	rs28872512	11:54804993:CS1	0.945594	0.643225	10.2515	0.302079	0.945594	0.643225
Apolipoprotein A1	rs7113096	11:56201709:CS1	0.999994	0.279886	7.66992	0.0238424	0.999994	0.279886
Apolipoprotein A1	rs79721974	11:56201709:CS2	0.969597	0.0891338	-4.0493	0.00820277	0.969597	0.0891338
Apolipoprotein A1	rs4930352	11:66066993:CS1	0.935942	0.0960422	6.48602	0.3986	0.935942	0.0960422
Apolipoprotein A1	rs673335	11:75452486:CS1	0.999948	0.191257	-9.43157	0.185088	0.999948	0.191257
Apolipoprotein A1	rs12146566	11:103861873:CS1	0.974996	0.228532	-5.93248	0.485475	0.974996	0.228532
Apolipoprotein A1	rs140223477	11:116710968:CS0	0.718969	0.0105449	-3.38301	0.985656	0.718969	0.0105449
Apolipoprotein A1	rs2727784	11:116710968:CS1	0.889185	0.373083	31.2596	5.81625	0.889185	0.373083
Apolipoprotein A1	rs12721043	11:116710968:CS3	1	0.073437	10.5349	0.217057	1	0.073437
Apolipoprotein A1	rs180327	11:116710968:CS7	0.87661	-0.00649233	-16.926	3.61301	0.87661	-0.00649233
Apolipoprotein A1	rs73023041	11:116710968:CS8	0.999897	0.0149031	-6.77676	0.38647	0.999897	0.0149031
Apolipoprotein A1	rs2592068	11:116710968:CS9	0.978669	0.0301733	-6.05107	0.26208	0.978669	0.0301733
Apolipoprotein A1	rs7138813	12:7681181:CS1	0.998295	0.0486958	5.64544	0.00624571	0.998295	0.0486958
Apolipoprotein A1	rs2043942	12:9098995:CS0	0.751014	0.0194478	3.11748	0.0597169	0.751014	0.0194478
Apolipoprotein A1	rs11045171	12:20470221:CS1	0.999995	0.190938	6.68171	0.0194539	0.999995	0.190938
Apolipoprotein A1	rs528491538	12:57839173:CS0	0.850474	0.0453152	4.09624	0.598691	0.850474	0.0453152
Apolipoprotein A1	rs10879184	12:71106648:CS1	1.01196	0.0939756	-2.8735	0.023485	0.517513	0.0462487
Apolipoprotein A1	rs35519891	12:115936065:CS1	0.999721	0.201185	-5.31306	0.00269023	0.999721	0.201185
Apolipoprotein A1	12:117168537_TA_T	12:117160976:CS0	0.835752	0.055139	-2.75693	0.342386	0.835752	0.055139
Apolipoprotein A1	rs1169286	12:121420263:CS1	1.00372	0.060086	4.26218	0.0413091	0.793303	0.0472814
Apolipoprotein A1	rs11057369	12:123796238:CS4	0.876906	0.0102089	-5.30437	1.85767	0.876906	0.0102089
Apolipoprotein A1	rs7350636	12:123796238:CS6	0.999946	0.00791618	-8.05092	0.158456	0.999946	0.00791618
Apolipoprotein A1	rs763900892	12:125265201:CS0	0.525139	0.0241225	2.92994	0.375727	0.525139	0.0121747
Apolipoprotein A1	rs10773112	12:125265201:CS1	0.999985	0.152045	-15.0836	0.133629	0.999985	0.152045
Apolipoprotein A1	rs773798165	12:125265201:CS3	0.999839	0.0918514	10.1287	0.0327152	0.999839	0.0918514
Apolipoprotein A1	rs67053123	12:125265201:CS4	1	0.0911073	11.796	0.0969678	1	0.0911073
Apolipoprotein A1	rs865716	12:125265201:CS5	1	0.109437	11.9304	0.0485842	1	0.109437
Apolipoprotein A1	rs12855287	13:30976444:CS1	0.998941	0.136384	-5.41884	0.00414505	0.998941	0.136384
Apolipoprotein A1	rs61966043	13:103553567:CS1	0.999479	0.143028	5.41466	0.00422068	0.999479	0.143028
Apolipoprotein A1	rs35639749	13:103553567:CS2	0.999809	0.142243	5.40396	0.00151061	0.999809	0.142243
Apolipoprotein A1	13:108960380_TGCTG_T	13:108960380:CS1	0.999932	0.223924	-5.54052	0.00191526	0.999932	0.223924
Apolipoprotein A1	rs111849006	14:52581893:CS1	0.999892	0.0867099	5.82698	0.0360556	0.999892	0.0867099
Apolipoprotein A1	rs194717	14:69273090:CS1	0.993552	0.144692	6.44403	0.0899594	0.993552	0.144692
Apolipoprotein A1	rs10144641	14:105258892:CS2	0.955054	0.0533552	5.03385	0.896812	0.955054	0.0533552
Apolipoprotein A1	rs7495432	15:23883277:CS1	1.0078	0.189566	2.8532	0.823763	0.555019	0.103948
Apolipoprotein A1	rs55809667	15:41888918:CS0	0.766912	0.0352976	-3.60614	0.109313	0.766912	0.0352976
Apolipoprotein A1	rs142302634	15:41888918:CS2	1.0038	0.0742136	-3.43408	0.001915	0.550585	0.0407198
Apolipoprotein A1	rs150844304	15:43726625:CS1	0.998989	0.355225	-11.8576	0.143557	0.998989	0.355225
Apolipoprotein A1	rs139974673	15:44947434:CS1	0.757779	0.305138	-11.7484	4.43059	0.757779	0.305138
Apolipoprotein A1	rs28690720	15:58671765:CS3	1	0.0612226	-17.8305	0.367656	1	0.0612226
Apolipoprotein A1	rs78936960	15:58671765:CS5	1	0.00650315	-7.73317	0.189368	1	0.00650315
Apolipoprotein A1	15:58682029_TGAA_T	15:58671765:CS6	0.837956	0.0236338	6.90194	4.9613	0.53479	0.021885
Apolipoprotein A1	rs8192701	15:58671765:CS7	0.99999	0.0151271	-7.55573	0.292055	0.99999	0.0151271
Apolipoprotein A1	rs16940147	15:58671765:CS8	0.790112	0.00958134	7.49974	3.25394	0.790112	0.00958134
Apolipoprotein A1	rs8042174	15:58671765:CS10	0.888063	0.0175681	-6.84843	2.73129	0.888063	0.0175681
Apolipoprotein A1	rs339969	15:60887884:CS1	0.956534	0.148239	-5.18286	0.127963	0.956534	0.148239
Apolipoprotein A1	rs11071726	15:63355339:CS2	1	0.0510524	52.7839	1.95599	1	0.0510524
Apolipoprotein A1	rs8037564	15:63355339:CS4	1	0.0306909	-18.2971	0.592681	1	0.0306909
Apolipoprotein A1	rs11857703	15:63355339:CS6	1	0.0824156	12.1197	0.597804	1	0.0824156
Apolipoprotein A1	rs117721795	15:63355339:CS7	1	0.0108974	-12.7609	0.268973	1	0.0108974
Apolipoprotein A1	rs2729799	15:63355339:CS8	1	0.0075361	-15.1567	1.05614	1	0.0075361
Apolipoprotein A1	rs6495162	15:75457873:CS0	0.786404	0.0585124	-3.97549	0.126681	0.786404	0.0585124
Apolipoprotein A1	rs56067815	15:81090109:CS1	0.998482	0.063574	5.30398	0.00290407	0.998482	0.063574
Apolipoprotein A1	rs12921195	16:4677604:CS1	0.979562	0.0499888	-5.01679	0.0168049	0.979562	0.0499888
Apolipoprotein A1	rs12920974	16:56985139:CS2	0.98	0.0750037	-19.3111	4.03028	0.98	0.0750037
Apolipoprotein A1	rs117427818	16:56985139:CS4	1	0.0835426	-19.7573	1.13757	1	0.0835426
Apolipoprotein A1	rs11076174	16:56985139:CS5	1	0.0344489	-13.7956	0.705174	1	0.0344489
Apolipoprotein A1	rs7203286	16:56985139:CS7	1	0.0939772	-18.9483	1.31438	1	0.0939772
Apolipoprotein A1	rs75844110	16:56985139:CS9	0.864124	0.00526662	-6.52715	1.20849	0.864124	0.00526662
Apolipoprotein A1	rs12448528	16:56985139:CS10	1	0.0728767	-15.081	1.92226	1	0.0728767
Apolipoprotein A1	rs223826	16:58616997:CS1	0.972119	0.055473	-5.09454	0.0277298	0.972119	0.055473
Apolipoprotein A1	rs2925979	16:81534790:CS1	1	0.191048	-9.61703	0.116476	1	0.191048
Apolipoprotein A1	rs4790310	17:1966920:CS1	1.00787	0.0501694	5.00643	0.933596	0.805083	0.0438322
Apolipoprotein A1	rs76191728	17:41926126:CS0	0.718677	0.0133844	3.75679	1.04525	0.718677	0.0133844
Apolipoprotein A1	rs72836561	17:41926126:CS1	1.00293	0.419715	-11.6226	0.211613	0.549894	0.230183
Apolipoprotein A1	rs77262773	17:66879927:CS2	0.996079	0.0965375	-7.66033	0.00986035	0.996079	0.0965375
Apolipoprotein A1	rs60272303	18:19642159:CS1	0.987327	0.21321	-5.78465	0.014022	0.987327	0.21321
Apolipoprotein A1	rs117389878	18:47109955:CS0	0.616095	0.0131751	4.701	2.23965	0.616095	0.0131751
Apolipoprotein A1	rs77960347	18:47109955:CS1	1	0.314725	33.2667	0.208479	1	0.314725
Apolipoprotein A1	rs9958734	18:47109955:CS3	1	0.0545815	13.3843	0.262057	1	0.0545815
Apolipoprotein A1	rs55968030	18:47109955:CS5	1	0.00532991	-9.39132	0.285571	1	0.00532991
Apolipoprotein A1	rs1105654	18:47109955:CS6	1	0.136452	-17.3643	0.289104	1	0.136452
Apolipoprotein A1	rs28778033	18:47109955:CS7	0.999999	0.0172985	-7.5929	0.31335	0.999999	0.0172985
Apolipoprotein A1	rs2016101	18:47109955:CS8	1	0.0385297	11.0277	0.987395	1	0.0385297
Apolipoprotein A1	rs34802337	18:47109955:CS9	0.999452	0.0367705	6.90067	0.571924	0.999452	0.0367705
Apolipoprotein A1	rs11664369	18:57739072:CS1	0.999163	0.254507	-8.35535	0.00941889	0.999163	0.254507
Apolipoprotein A1	rs773908649	18:57739072:CS2	0.990842	0.088895	4.67584	0.00216247	0.990842	0.088895
Apolipoprotein A1	rs116843064	19:8429323:CS1	1	0.219799	14.7882	0.0122325	1	0.219799
Apolipoprotein A1	19:8422146_AGGAGTT_A	19:8429323:CS3	0.999961	0.0421183	6.51922	0.0139196	0.999961	0.0421183
Apolipoprotein A1	rs4804576	19:11350488:CS1	1	0.3011	-18.8399	0.00790301	1	0.3011
Apolipoprotein A1	rs56237989	19:11350488:CS2	0.988092	0.0598888	-7.59176	0.295894	0.988092	0.0598888
Apolipoprotein A1	rs118068660	19:11350488:CS4	0.994714	0.0292391	5.22408	0.0109029	0.994714	0.0292391
Apolipoprotein A1	rs73024215	19:33896432:CS1	0.998403	0.0925141	-7.24161	0.053948	0.998403	0.0925141
Apolipoprotein A1	19:34019403_GAC_G	19:33896432:CS2	0.98998	0.0956545	-7.07117	0.0424594	0.98998	0.0956545
Apolipoprotein A1	rs561770008	19:33896432:CS4	0.987598	0.0466949	5.02509	0.020972	0.987598	0.0466949
Apolipoprotein A1	rs113745387	19:41352257:CS0	0.849136	0.0310483	-4.03021	0.226839	0.849136	0.0310483
Apolipoprotein A1	rs11881918	19:41352257:CS2	0.986005	0.0551129	5.24577	0.0676629	0.986005	0.0551129
Apolipoprotein A1	rs60049679	19:45411941:CS1	0.832237	0.0216465	-5.80731	1.80932	0.832237	0.0216465
Apolipoprotein A1	rs438811	19:45411941:CS6	1	0.0638429	-19.5144	0.965192	1	0.0638429
Apolipoprotein A1	rs405509	19:45411941:CS7	1	0.06548	-14.7093	1.10773	1	0.06548
Apolipoprotein A1	rs144311893	19:45411941:CS9	1	0.0590268	12.1245	0.837967	1	0.0590268
Apolipoprotein A1	rs12982642	19:45411941:CS10	0.98793	0.0192679	-7.7269	0.374013	0.98793	0.0192679
Apolipoprotein A1	rs34165679	19:50042867:CS0	0.880456	0.0208561	4.2028	0.0868257	0.880456	0.0208561
Apolipoprotein A1	rs852033	20:17596155:CS0	0.747113	0.0258737	-2.78532	0.0484846	0.747113	0.0258737
Apolipoprotein A1	rs1800961	20:43042364:CS1	1	0.536204	-22.266	0.00660904	1	0.536204
Apolipoprotein A1	rs6066141	20:44554015:CS0	0.56084	0.0189305	2.0921	0.323725	0.56084	0.0189305
Apolipoprotein A1	rs6012281	20:46417544:CS0	0.644053	0.0472191	-2.95523	0.191032	0.644053	0.0263295
Apolipoprotein A1	rs6066141	20:46417544:CS0	0.736449	0.0472191	3.19428	0.114035	0.736449	0.0208896
Apolipoprotein A1	rs6063139	20:46417544:CS5	0.999746	0.0369581	6.62491	0.359934	0.999746	0.0369581
Apolipoprotein A1	rs6123685	20:55836040:CS1	0.999988	0.111836	6.0043	0.00730443	0.999988	0.111836
Apolipoprotein A1	rs2026847	21:16431762:CS1	0.99978	0.128455	5.4619	0.00928478	0.99978	0.128455
Apolipoprotein A1	rs3747207	22:44324855:CS1	0.990598	0.1159	-8.17001	0.249201	0.990598	0.1159
Apolipoprotein B	rs76240114	1:16513926:CS2	0.990431	0.0533404	5.09098	0.0219182	0.990431	0.0533404
Apolipoprotein B	rs11591147	1:55505647:CS1	1	0.536322	-46.2447	0.244253	1	0.536322
Apolipoprotein B	rs11206517	1:55505647:CS3	1	0.0416362	12.2761	0.0693274	1	0.0416362
Apolipoprotein B	rs17111503	1:55505647:CS4	0.999116	0.0371902	7.93247	0.274755	0.999116	0.0371902
Apolipoprotein B	rs150119739	1:55505647:CS6	0.999201	0.0142395	5.94744	0.100068	0.999201	0.0142395
Apolipoprotein B	rs2479404	1:55505647:CS7	0.996276	0.0292945	6.9513	0.247951	0.996276	0.0292945
Apolipoprotein B	rs7552841	1:55505647:CS8	1	0.0237125	8.84628	0.311946	1	0.0237125
Apolipoprotein B	rs41294821	1:55505647:CS9	0.999996	0.00873335	-6.50145	0.172796	0.999996	0.00873335
Apolipoprotein B	rs11206506	1:55505647:CS10	0.806675	0.0146641	5.14243	1.87611	0.806675	0.0146641
Apolipoprotein B	rs17311740	1:61720648:CS1	0.999611	0.122183	-5.38168	0.0175155	0.999611	0.122183
Apolipoprotein B	1:109797626_GC_G	1:109800321:CS4	1	0.0434044	19.6344	2.95268	1	0.0434044
Apolipoprotein B	rs17034354	1:109800321:CS7	0.999986	0.00378789	-7.01955	0.214162	0.999986	0.00378789
Apolipoprotein B	rs267733	1:150958836:CS1	0.990639	0.0885376	-5.46278	0.0223931	0.990639	0.0885376
Apolipoprotein B	rs2289002	1:214177979:CS1	0.997987	0.127119	-5.26181	0.0331051	0.997987	0.127119
Apolipoprotein B	rs2642438	1:220970499:CS1	0.986054	0.175093	-6.72794	0.315978	0.986054	0.175093
Apolipoprotein B	rs10489615	1:230304988:CS1	1	0.20944	11.1463	0.0162887	1	0.20944
Apolipoprotein B	rs10910521	1:234853268:CS2	1	0.0676943	8.8154	0.0325505	1	0.0676943
Apolipoprotein B	rs6586405	1:234853268:CS4	1	0.124232	10.3989	0.0556636	1	0.124232
Apolipoprotein B	rs533617	2:21216815:CS2	1	0.187659	-33.4263	0.88888	1	0.187659
Apolipoprotein B	rs60403635	2:21216815:CS4	1	0.0714729	-20.6011	0.789549	1	0.0714729
Apolipoprotein B	rs71435594	2:21216815:CS9	1	0.0696358	-13.5739	0.869301	1	0.0696358
Apolipoprotein B	rs36177368	2:21216815:CS10	0.999969	0.0366962	8.59486	1.43522	0.999969	0.0366962
Apolipoprotein B	rs531819	2:22347500:CS2	0.568892	0.0841359	-10.3466	6.14192	0.568892	0.0841359
Apolipoprotein B	rs12471982	2:22347500:CS5	1	0.0371722	12.7912	2.24523	1	0.0371722
Apolipoprotein B	rs71435594	2:22347500:CS6	0.959267	0.0800329	-12.852	2.95657	0.959267	0.0800329
Apolipoprotein B	rs531593	2:22347500:CS7	0.870762	0.0557103	-14.1976	3.62595	0.870762	0.0557103
Apolipoprotein B	2:21253621_CA_C	2:22347500:CS8	0.989977	0.0631432	12.4794	1.81391	0.989977	0.0631432
Apolipoprotein B	rs617314	2:22347500:CS10	1	0.0340141	-13.6586	0.972445	1	0.0340141
Apolipoprotein B	rs34517663	2:24496531:CS2	0.96625	0.0488026	-4.50194	0.00786269	0.96625	0.0488026
Apolipoprotein B	rs112767530	2:44072576:CS3	0.998275	0.029974	7.28184	0.152733	0.998275	0.029974
Apolipoprotein B	rs4952705	2:44072576:CS5	0.962571	0.00971323	-4.27623	0.697725	0.822656	0.00950489
Apolipoprotein B	rs4953342	2:45878760:CS3	1.00497	0.0555632	-1.82654	1.01907	0.517921	0.0249292
Apolipoprotein B	rs114174563	2:63020970:CS3	1.01486	0.0841489	4.71424	0.0250813	0.969475	0.0797668
Apolipoprotein B	rs4671605	2:64887382:CS1	0.999969	0.144258	-7.09426	0.00567148	0.999969	0.144258
Apolipoprotein B	rs2718760	2:109066234:CS1	1.00456	0.1876	5.32907	1.21068	0.722649	0.15186
Apolipoprotein B	rs2245113	2:118687645:CS3	1.00798	0.0777958	-2.47463	0.278795	0.582321	0.0407323
Apolipoprotein B	rs17050272	2:121306440:CS1	1.0544	0.446171	-7.57751	3.32399	0.569321	0.280477
Apolipoprotein B	rs201383809	2:169828968:CS1	1	0.282814	10.0701	0.00153031	1	0.282814
Apolipoprotein B	rs115470277	2:203511571:CS4	0.952266	-0.00649992	-4.34934	0.468406	0.952266	-0.00649992
Apolipoprotein B	rs13076933	3:12327431:CS1	0.999098	0.136157	-8.82353	0.0269968	0.999098	0.136157
Apolipoprotein B	rs6763925	3:12327431:CS2	0.981561	0.0653716	-4.24544	0.139505	0.777585	0.0563866
Apolipoprotein B	rs7640978	3:32533010:CS1	0.807339	0.247981	-9.06908	2.64413	0.807339	0.247981
Apolipoprotein B	rs1394046	3:147059025:CS1	0.999944	0.231688	5.66595	0.00364145	0.999944	0.231688
Apolipoprotein B	rs59950280	4:3452345:CS1	1	0.148763	9.78305	0.188951	1	0.148763
Apolipoprotein B	rs114303452	4:3452345:CS3	0.985545	0.0383779	5.03516	0.0834529	0.985545	0.0383779
Apolipoprotein B	rs6448429	4:26066863:CS1	0.910969	0.120087	6.11452	0.830776	0.910969	0.120087
Apolipoprotein B	rs278981	4:40428010:CS1	0.999993	0.101798	-6.26288	0.0120676	0.999993	0.101798
Apolipoprotein B	rs4860987	4:69491284:CS1	1.01177	0.175547	7.80649	3.71251	0.638565	0.150421
Apolipoprotein B	rs293435	4:69491284:CS4	0.999839	0.075483	5.79691	0.239759	0.999839	0.075483
Apolipoprotein B	rs72663045	4:74177397:CS1	0.896273	0.268815	5.48487	0.935856	0.896273	0.268815
Apolipoprotein B	rs7735249	5:53310139:CS1	0.999658	0.0920705	5.37971	0.00839533	0.999658	0.0920705
Apolipoprotein B	rs3936511	5:55860781:CS1	0.999987	0.306041	10.6965	0.0257341	0.999987	0.306041
Apolipoprotein B	rs78585310	5:74656539:CS0	0.58684	-0.0128754	-3.6856	2.22378	0.58684	-0.0128754
Apolipoprotein B	rs62384157	5:131638817:CS1	0.952161	0.144221	-3.67383	0.926193	0.577045	0.0788645
Apolipoprotein B	5:141911459_AC_A	5:141911459:CS1	0.987885	0.0860147	5.28574	0.0609396	0.987885	0.0860147
Apolipoprotein B	rs17054136	5:156391628:CS0	0.74886	0.0362963	2.99568	0.748052	0.74886	0.0362963
Apolipoprotein B	rs4704825	5:156391628:CS1	1	0.488708	-18.5886	0.0955964	1	0.488708
Apolipoprotein B	rs4704820	5:156391628:CS2	0.941037	0.00524359	-5.60364	0.396604	0.941037	0.00524359
Apolipoprotein B	rs9378488	6:6971753:CS0	0.857315	0.0459449	-4.0973	0.0820355	0.857315	0.0459449
Apolipoprotein B	rs7746081	6:16126934:CS1	0.999999	0.424022	-12.9084	0.473871	0.999999	0.424022
Apolipoprotein B	rs73382439	6:20404420:CS1	0.999968	0.20889	-5.6377	0.0023889	0.999968	0.20889
Apolipoprotein B	rs80176492	6:26093141:CS1	1	0.214962	-12.0621	0.100058	1	0.214962
Apolipoprotein B	rs3734572	6:27209978:CS0	0.617078	0.027323	3.02894	0.257608	0.617078	0.027323
Apolipoprotein B	rs11759627	6:39249136:CS1	0.99958	0.162091	7.76908	0.00729477	0.99958	0.162091
Apolipoprotein B	rs4711750	6:43757082:CS2	1.00463	0.115538	4.25048	2.199	0.573984	0.0553627
Apolipoprotein B	rs9472125	6:43757082:CS3	0.998513	0.05622	-5.35515	0.0162636	0.998513	0.05622
Apolipoprotein B	rs17185536	6:100620931:CS1	1	0.246674	-9.80109	0.0580461	1	0.246674
Apolipoprotein B	6:106374624_AG_A	6:106373265:CS1	0.999985	0.164809	-6.23285	0.00469006	0.999985	0.164809
Apolipoprotein B	rs9491697	6:127456122:CS1	0.999079	0.213431	5.43966	0.0884951	0.999079	0.213431
Apolipoprotein B	rs628751	6:139842576:CS1	1.0227	0.16061	4.25726	1.77504	0.597242	0.0970653
Apolipoprotein B	rs186696265	6:160997118:CS2	1	0.0957042	13.7435	0.154718	1	0.0957042
Apolipoprotein B	6:160560880_CATG_C	6:160997118:CS3	1	0.12211	21.6526	0.804449	1	0.12211
Apolipoprotein B	rs73025562	6:160997118:CS5	1	0.0386494	10.7988	0.699012	1	0.0386494
Apolipoprotein B	rs7770628	6:160997118:CS6	1	0.0488595	9.74517	0.0751821	1	0.0488595
Apolipoprotein B	rs1510224	6:160997118:CS7	1	0.062175	10.1659	0.350953	1	0.062175
Apolipoprotein B	rs62440900	6:160997118:CS9	0.909646	0.0280065	-5.3762	1.20373	0.909646	0.0280065
Apolipoprotein B	7:21508851_AAG_A	7:21604916:CS3	0.956064	0.156906	6.57705	1.39776	0.956064	0.156906
Apolipoprotein B	rs4722551	7:25991826:CS1	1	0.231263	9.42254	0.0239614	1	0.231263
Apolipoprotein B	rs4719853	7:25991826:CS2	0.9994	0.0751809	5.47772	0.0570981	0.9994	0.0751809
Apolipoprotein B	rs7788675	7:25991826:CS3	1.01803	0.104646	-5.20117	1.23966	0.812739	0.0960759
Apolipoprotein B	rs4585645	7:25991826:CS4	0.963124	0.0783339	-4.53817	0.0802578	0.963124	0.0783339
Apolipoprotein B	rs799158	7:73020301:CS1	1	0.208587	9.62923	0.00550157	1	0.208587
Apolipoprotein B	7:81591114_GTAATGATTATAACAGTATATACAATTTCT_G	7:81591114:CS1	0.999991	0.494491	5.79454	0.00092969	0.999991	0.494491
Apolipoprotein B	rs11774381	8:9173209:CS1	0.999859	0.0822548	-7.59165	0.161448	0.999859	0.0822548
Apolipoprotein B	rs6984305	8:9173209:CS2	1	0.16975	-12.6715	0.103988	1	0.16975
Apolipoprotein B	rs4921913	8:18272377:CS1	0.996503	0.166727	9.44197	0.00562251	0.996503	0.166727
Apolipoprotein B	rs144232975	8:19823648:CS0	0.916979	0.0435942	5.22686	0.130796	0.916979	0.0435942
Apolipoprotein B	rs268	8:19823648:CS2	1	0.118553	11.2202	0.0414673	1	0.118553
Apolipoprotein B	rs55682243	8:19823648:CS3	0.945897	0.0381793	-5.98806	0.802318	0.945897	0.0381793
Apolipoprotein B	rs13275622	8:19823648:CS5	0.999571	0.0640228	-7.09163	0.201028	0.999571	0.0640228
Apolipoprotein B	rs117139027	8:29024943:CS1	1	0.247401	-8.58055	0.0109784	1	0.247401
Apolipoprotein B	rs10104003	8:55422440:CS1	1	0.517589	9.82892	0.00201476	1	0.517589
Apolipoprotein B	rs6982486	8:59392324:CS1	1.00005	0.46033	3.98803	3.62668	0.500868	0.146871
Apolipoprotein B	rs113073038	8:59392324:CS2	0.998489	0.140977	-6.49918	0.154033	0.998489	0.140977
Apolipoprotein B	rs138983405	8:116657911:CS1	1.08393	0.462544	-8.74106	3.02257	0.738535	0.424125
Apolipoprotein B	rs800888	8:116657911:CS2	1.03727	0.163044	2.75391	0.214444	0.509043	0.0854869
Apolipoprotein B	rs28601761	8:126500031:CS1	1	0.327133	-17.9956	0.0597647	1	0.327133
Apolipoprotein B	rs2980888	8:126500031:CS3	1	0.365519	26.4912	0.0241779	1	0.365519
Apolipoprotein B	rs1963945	8:126500031:CS4	0.997478	0.0188234	5.27984	0.0149956	0.997478	0.0188234
Apolipoprotein B	rs13271368	8:126500031:CS5	1	0.143742	18.3939	0.0130577	1	0.143742
Apolipoprotein B	rs2209915	9:78214833:CS1	0.996932	0.123087	-6.03171	0.0246313	0.996932	0.123087
Apolipoprotein B	rs13301187	9:78214833:CS3	1.01698	0.0777232	4.32849	1.06936	0.810049	0.07449
Apolipoprotein B	rs10858248	9:139324737:CS2	0.943188	0.0325287	-4.61565	0.211436	0.899292	0.031439
Apolipoprotein B	rs16926246	10:71093392:CS1	1	0.140489	-8.43124	0.00525827	1	0.140489
Apolipoprotein B	rs2068888	10:94839642:CS1	1	0.2911	-13.664	0.0554659	1	0.2911
Apolipoprotein B	rs7081888	10:94839642:CS2	1.02874	0.015828	4.99629	0.456534	0.911908	0.0152602
Apolipoprotein B	rs4918317	10:94839642:CS3	0.978313	0.0654822	5.74796	0.0419422	0.978313	0.0654822
Apolipoprotein B	rs115649540	11:5701074:CS0	0.848089	0.0254373	3.25725	0.0550649	0.848089	0.0254373
Apolipoprotein B	rs11601507	11:5701074:CS1	1	0.222663	12.7263	0.0250565	1	0.222663
Apolipoprotein B	rs1976339	11:5701074:CS5	1	0.0973894	-7.71204	0.111553	1	0.0973894
Apolipoprotein B	rs72932183	11:69150932:CS1	0.995206	0.0669525	-5.19592	0.00267501	0.995206	0.0669525
Apolipoprotein B	11:103870761_AT_A	11:103870761:CS1	0.993267	0.309238	-7.04948	0.250205	0.993267	0.309238
Apolipoprotein B	rs964184	11:116648917:CS1	1	0.633661	31.8842	0.0321012	1	0.633661
Apolipoprotein B	rs144018203	11:116648917:CS2	1	0.0576477	9.85961	0.00171348	1	0.0576477
Apolipoprotein B	rs9804646	11:116648917:CS3	0.999194	0.032786	-5.47948	0.0316629	0.999194	0.032786
Apolipoprotein B	rs150403348	11:118467590:CS1	0.997235	0.0521362	-5.09089	0.0135739	0.997235	0.0521362
Apolipoprotein B	rs7956316	12:623129:CS0	0.937871	0.0549629	-4.03963	0.043484	0.937871	0.0549629
Apolipoprotein B	12:51779544_AG_A	12:51779544:CS2	0.999733	0.0871254	6.28954	0.0158744	0.999733	0.0871254
Apolipoprotein B	rs4759044	12:57701103:CS0	0.607375	0.0112715	2.36628	0.210927	0.607375	0.0112715
Apolipoprotein B	rs1169288	12:121416650:CS1	1	0.251706	12.8714	0.00367555	1	0.251706
Apolipoprotein B	rs10846744	12:125312425:CS2	1	0.145098	9.70097	0.0302864	1	0.145098
Apolipoprotein B	rs2178082	12:125312425:CS3	0.999725	0.0556988	5.58033	0.104325	0.999725	0.0556988
Apolipoprotein B	rs206321	13:32976656:CS2	1	0.106094	-8.8038	0.0207585	1	0.106094
Apolipoprotein B	rs11571717	13:32976656:CS3	1.00688	0.123549	-5.55331	0.525561	0.924474	0.11863
Apolipoprotein B	rs9573194	13:74726146:CS1	0.985883	0.235882	-4.9664	0.36151	0.930939	0.23049
Apolipoprotein B	rs74637757	14:24871926:CS0	0.907541	0.0451359	4.40555	0.0739651	0.907541	0.0451359
Apolipoprotein B	rs72749499	15:57295579:CS1	0.998537	0.14214	6.43588	0.00801747	0.998537	0.14214
Apolipoprotein B	rs12445804	16:11706100:CS1	0.999998	0.101079	7.68385	0.012876	0.999998	0.101079
Apolipoprotein B	rs117427818	16:56989590:CS2	0.999448	0.0420436	5.6477	0.0638834	0.999448	0.0420436
Apolipoprotein B	rs9929488	16:56989590:CS4	1	0.0806222	8.52082	0.100813	1	0.0806222
Apolipoprotein B	rs16970455	16:69669655:CS3	1.0021	0.0303408	4.24694	0.905436	0.757885	0.0213488
Apolipoprotein B	rs118191970	16:70859701:CS2	1.0009	0.0720231	-5.03548	0.472885	0.666374	0.0472434
Apolipoprotein B	rs61747555	16:70859701:CS4	0.932494	-0.0232767	-10.3592	1.81625	0.932494	-0.0232767
Apolipoprotein B	rs75541566	16:70859701:CS6	0.996513	0.0127067	-5.11722	0.128122	0.996513	0.0127067
Apolipoprotein B	rs1862719	16:79504057:CS1	0.999985	0.141581	5.88038	0.000403479	0.999985	0.141581
Apolipoprotein B	rs78755089	16:79504057:CS2	0.999939	0.130016	5.63454	0.00103607	0.999939	0.130016
Apolipoprotein B	rs56823429	16:81533789:CS1	0.999585	0.0966737	6.26249	0.0166862	0.999585	0.0966737
Apolipoprotein B	rs2255441	16:83983775:CS1	0.998374	0.0708455	7.84638	0.0291662	0.998374	0.0708455
Apolipoprotein B	rs143545826	17:7080316:CS4	0.682589	0.0122006	5.42152	2.03586	0.682589	0.0122006
Apolipoprotein B	rs34717629	17:18115708:CS2	0.978466	0.0752871	-3.13299	0.657194	0.589299	0.0492411
Apolipoprotein B	rs56336338	17:26694861:CS2	0.999943	0.100772	-6.91082	0.0879205	0.999943	0.100772
Apolipoprotein B	rs1027895	17:45498226:CS2	0.996592	0.104915	-7.72591	0.109784	0.996592	0.104915
Apolipoprotein B	rs1916295	17:47207248:CS0	0.625146	0.0252108	-3.1843	0.219526	0.625146	0.0252108
Apolipoprotein B	rs1027895	17:47207248:CS1	1.00323	0.0949536	-3.67919	0.722968	0.512997	0.0536754
Apolipoprotein B	rs1801689	17:64210580:CS1	1	0.400051	13.461	0.00949955	1	0.400051
Apolipoprotein B	rs77542162	17:67081278:CS1	1	0.312937	18.5679	0.14077	1	0.312937
Apolipoprotein B	rs740516	17:67081278:CS2	0.998614	0.143894	-7.04471	0.174812	0.56312	0.0811589
Apolipoprotein B	rs7501528	17:76382791:CS2	1.00272	0.0560579	-4.89008	0.00205961	0.958962	0.053575
Apolipoprotein B	rs28794323	17:80536908:CS1	0.949375	0.0533104	3.11071	0.225165	0.515958	0.0289796
Apolipoprotein B	rs118068660	19:11185919:CS1	1	0.254127	-33.9152	0.0474771	1	0.254127
Apolipoprotein B	rs201091555	19:11185919:CS4	1	0.0460196	-9.90986	0.123416	1	0.0460196
Apolipoprotein B	19:11209988_TTTCTTCCACCTTAATGATTA_T	19:11185919:CS5	1	0.0372336	21.8814	0.303189	1	0.0372336
Apolipoprotein B	rs2915966	19:11185919:CS6	1	0.0260225	-22.6715	0.726773	1	0.0260225
Apolipoprotein B	rs8100828	19:11185919:CS9	1	0.0343526	22.2724	0.163988	1	0.0343526
Apolipoprotein B	rs10423733	19:11185919:CS10	1	0.196375	-35.2702	0.246882	1	0.196375
Apolipoprotein B	rs188247550	19:19379549:CS2	1	0.100099	-12.5705	0.0118515	1	0.100099
Apolipoprotein B	rs55989964	19:19379549:CS3	0.99332	0.0227498	4.95179	0.0212704	0.99332	0.0227498
Apolipoprotein B	rs11878604	19:41352257:CS2	0.99602	0.0573205	-5.39429	0.0243781	0.99602	0.0573205
Apolipoprotein B	rs7412	19:45134682:CS1	1	0.566052	-144.334	1.67527	1	0.566052
Apolipoprotein B	rs405509	19:45134682:CS6	1	0.0294594	21.7621	0.899505	1	0.0294594
Apolipoprotein B	rs144311893	19:45134682:CS8	1	0.0752653	-36.5186	1.07448	1	0.0752653
Apolipoprotein B	rs75627662	19:45134682:CS10	1	-0.0418426	41.7344	2.45385	1	-0.0418426
Apolipoprotein B	rs7412	19:46363609:CS1	1	0.493142	-123.858	3.33864	1	0.493142
Apolipoprotein B	rs144311893	19:46363609:CS4	1	0.0683725	-32.6768	1.22577	1	0.0683725
Apolipoprotein B	rs405509	19:46363609:CS9	1	0.0312381	22.7301	1.46922	1	0.0312381
Apolipoprotein B	rs112422902	19:46363609:CS10	0.999971	0.0425706	-23.2919	1.01695	0.999971	0.0425706
Apolipoprotein B	rs35081008	19:58662235:CS1	0.998353	0.222639	-5.94244	0.142005	0.545886	0.121902
Apolipoprotein B	rs2064713	20:5580789:CS1	0.998691	0.105455	-6.00796	0.0117859	0.998691	0.105455
Apolipoprotein B	rs6139749	20:5580789:CS2	0.994536	0.0903	5.59129	0.014599	0.994536	0.0903
Apolipoprotein B	rs6080840	20:17844492:CS0	0.754021	0.0253975	2.93115	0.60137	0.754021	0.0253975
Apolipoprotein B	rs2618567	20:17844492:CS1	0.922581	0.352882	15.0878	3.90847	0.922581	0.352882
Apolipoprotein B	rs78348000	20:17844492:CS2	0.957905	0.053216	5.79655	0.555692	0.957905	0.053216
Apolipoprotein B	rs1883711	20:39179822:CS1	1	0.368752	17.9722	0.0170499	1	0.368752
Apolipoprotein B	rs6129620	20:39179822:CS3	0.994763	0.084213	-6.76351	0.0852684	0.994763	0.084213
Apolipoprotein B	rs34203164	20:39179822:CS5	0.996958	0.0422395	-5.37115	0.01783	0.996958	0.0422395
Apolipoprotein B	rs1800961	20:43042364:CS1	1	0.0812868	-7.2072	0.0042223	1	0.0812868
Apolipoprotein B	20:44676845_CCTAAAAGCCCAG_C	20:44545460:CS0	0.761198	0.0399299	3.1012	0.300016	0.761198	0.0246696
Apolipoprotein B	rs62215622	20:44545460:CS0	0.658734	0.0399299	-2.72484	0.600673	0.658734	0.0152603
Apolipoprotein B	rs2145255	20:52532696:CS2	0.999738	0.161514	5.33157	0.00471501	0.999738	0.161514
Aspartate Aminotransferase	rs78265569	1:2175553:CS1	0.98352	0.0389561	4.80354	0.00243519	0.98352	0.0389561
Aspartate Aminotransferase	rs113228967	1:9241839:CS1	0.986287	0.0846644	-3.95216	1.28707	0.553711	0.0495669
Aspartate Aminotransferase	rs143105156	1:93435677:CS1	1.31687	0.127523	2.79299	0.492131	0.866914	0.0582846
Aspartate Aminotransferase	rs79621191	1:94665554:CS1	0.999987	0.142457	-7.96399	0.012154	0.999987	0.142457
Aspartate Aminotransferase	rs12143614	1:150716980:CS0	0.65952	0.0513232	3.28565	1.21551	0.65952	0.0513232
Aspartate Aminotransferase	rs267733	1:150716980:CS2	1	0.0941885	-8.19747	0.401321	1	0.0941885
Aspartate Aminotransferase	rs146423333	1:161542235:CS4	0.999639	0.0296768	-5.66313	0.141694	0.999639	0.0296768
Aspartate Aminotransferase	rs2491441	1:183802259:CS1	1	0.347941	12.9351	0.00743929	1	0.347941
Aspartate Aminotransferase	rs77647448	1:198669823:CS1	1.00313	0.420482	2.84846	2.31389	0.576623	0.171706
Aspartate Aminotransferase	rs1172128	1:205044339:CS4	0.989766	0.0538069	-3.76333	0.283146	0.732341	0.0460098
Aspartate Aminotransferase	rs4925547	1:247612151:CS1	0.977919	0.0871999	-6.44472	0.0320641	0.977919	0.0871999
Aspartate Aminotransferase	rs4640359	2:11878495:CS2	0.996928	0.0854224	-4.95044	0.0411246	0.996928	0.0854224
Aspartate Aminotransferase	rs4953671	2:43451957:CS0	0.82872	0.0327557	-3.21699	0.113287	0.82872	0.0327557
Aspartate Aminotransferase	rs17396357	2:48274591:CS1	0.999956	0.106058	6.93792	0.0038737	0.999956	0.106058
Aspartate Aminotransferase	rs7569524	2:60490322:CS0	0.852589	0.0767415	3.55245	0.0163384	0.852589	0.0767415
Aspartate Aminotransferase	rs9309323	2:60490322:CS1	1.01451	0.119492	2.84875	0.000499398	0.557379	0.0657386
Aspartate Aminotransferase	rs2568207	2:85453713:CS1	0.998132	0.0901751	-6.12406	0.00353817	0.998132	0.0901751
Aspartate Aminotransferase	rs875063	2:111851499:CS3	0.965368	0.0460969	-4.34645	0.190089	0.948655	0.0457326
Aspartate Aminotransferase	rs115693911	2:111851499:CS4	0.986399	0.0659745	4.60822	0.0966838	0.986399	0.0659745
Aspartate Aminotransferase	rs6734238	2:113841030:CS1	0.971513	0.146829	-9.24613	0.572413	0.971513	0.146829
Aspartate Aminotransferase	rs13032148	2:127865100:CS1	0.962664	0.0927596	5.28282	0.838757	0.750891	0.0881674
Aspartate Aminotransferase	rs62165726	2:134966562:CS1	0.999961	0.261975	-5.87397	0.00523149	0.999961	0.261975
Aspartate Aminotransferase	rs2649750	3:39363874:CS1	0.999708	0.101529	5.82276	0.00507488	0.999708	0.101529
Aspartate Aminotransferase	rs139744333	3:101762677:CS1	0.999219	0.178251	-5.75203	0.0473855	0.999219	0.178251
Aspartate Aminotransferase	rs76384194	3:132250941:CS2	1.00603	0.144678	-5.74048	1.23223	0.792369	0.125076
Aspartate Aminotransferase	rs116798259	3:152035637:CS2	0.995157	0.09817	3.01826	0.816746	0.667777	0.0706819
Aspartate Aminotransferase	rs113431925	3:170098443:CS1	1.04559	0.108295	-5.00468	0.36656	0.804741	0.0945695
Aspartate Aminotransferase	rs79287178	3:172294500:CS1	1	0.37501	-11.5261	0.0292367	1	0.37501
Aspartate Aminotransferase	rs16845798	3:172294500:CS3	0.999887	0.132254	-5.72846	0.0287524	0.999887	0.132254
Aspartate Aminotransferase	rs2970869	4:23398372:CS3	0.998287	0.0963007	-5.29114	0.041043	0.998287	0.0963007
Aspartate Aminotransferase	rs11932940	4:23398372:CS5	0.995912	0.111263	-5.07699	0.0581069	0.995912	0.111263
Aspartate Aminotransferase	rs77849807	4:26152727:CS1	0.999999	0.126379	6.3538	0.00133617	0.999999	0.126379
Aspartate Aminotransferase	rs9998485	4:77364799:CS1	1.01169	0.0995107	5.64094	0.0913235	0.949502	0.095146
Aspartate Aminotransferase	rs77094191	4:88183820:CS2	0.999378	0.0533328	-6.41463	0.0124725	0.999378	0.0533328
Aspartate Aminotransferase	rs71614613	4:99996373:CS0	0.859923	0.0508058	3.34526	0.233297	0.859923	0.0508058
Aspartate Aminotransferase	rs13107325	4:103188709:CS1	1	0.477263	13.6405	0.0032818	1	0.477263
Aspartate Aminotransferase	rs2910953	5:39533318:CS1	1	0.245412	11.469	0.0204401	1	0.245412
Aspartate Aminotransferase	rs2367585	5:39533318:CS2	1	0.240496	11.9222	0.222136	1	0.240496
Aspartate Aminotransferase	rs11429307	5:55857025:CS1	0.999934	0.144414	5.599	0.00133706	0.999934	0.144414
Aspartate Aminotransferase	rs10474066	5:70831412:CS0	0.660836	0.0427111	-2.58074	2.42806	0.660836	0.0427111
Aspartate Aminotransferase	rs114996670	5:70831412:CS3	0.997031	0.100415	5.74291	0.117482	0.997031	0.100415
Aspartate Aminotransferase	rs6879279	5:106878792:CS1	0.999981	0.235951	-5.42707	0.00375458	0.999981	0.235951
Aspartate Aminotransferase	rs78686200	5:131449951:CS0	0.77618	0.040235	3.21891	0.219272	0.77618	0.040235
Aspartate Aminotransferase	rs640300	5:131449951:CS2	0.898909	0.132825	7.58427	1.39669	0.898909	0.132825
Aspartate Aminotransferase	rs998584	6:43757896:CS1	1.0059	0.106189	3.53334	2.09746	0.504538	0.0463362
Aspartate Aminotransferase	rs6458354	6:43757896:CS2	0.985955	0.0596977	-6.06963	0.0041404	0.985955	0.0596977
Aspartate Aminotransferase	rs200889152	6:116421127:CS2	0.999996	0.145804	6.52519	0.0273949	0.999996	0.145804
Aspartate Aminotransferase	rs200889152	6:117624598:CS1	0.999979	0.112053	6.26633	0.0211997	0.999979	0.112053
Aspartate Aminotransferase	rs210966	6:117624598:CS4	0.999994	0.08654	-6.6122	0.039664	0.999994	0.08654
Aspartate Aminotransferase	rs6916318	6:127435106:CS1	0.998694	0.269874	-2.65352	0.313926	0.508892	0.133858
Aspartate Aminotransferase	rs6920211	6:135431318:CS1	1	0.302317	-9.32868	0.0102176	1	0.302317
Aspartate Aminotransferase	6:160560880_CATG_C	6:160560880:CS1	0.998838	0.0819771	-5.94019	0.00651242	0.998838	0.0819771
Aspartate Aminotransferase	rs1008897	7:7273440:CS1	0.99142	0.0919154	7.25928	0.0380116	0.99142	0.0919154
Aspartate Aminotransferase	rs2691584	7:17920253:CS1	0.999918	0.315084	-8.80788	0.0118358	0.999918	0.315084
Aspartate Aminotransferase	rs10241695	7:92223518:CS2	0.999923	0.160905	5.51444	0.0149262	0.999923	0.160905
Aspartate Aminotransferase	rs77506340	7:128704463:CS0	0.955885	0.0505158	4.40987	0.0200765	0.955885	0.0505158
Aspartate Aminotransferase	rs6601512	8:10585596:CS1	1.00268	0.141941	8.37018	1.32353	0.884132	0.134487
Aspartate Aminotransferase	rs34215892	8:21767240:CS1	0.988021	0.0527235	-4.97446	0.0151351	0.988021	0.0527235
Aspartate Aminotransferase	rs62523863	8:126507308:CS2	0.987973	0.111954	4.9708	0.0891766	0.987973	0.111954
Aspartate Aminotransferase	rs2736869	8:134553121:CS2	0.98249	0.0861414	-5.24505	0.0145089	0.98249	0.0861414
Aspartate Aminotransferase	rs11595	8:142228077:CS0	0.777076	0.121902	-3.43993	0.0981314	0.777076	0.0332466
Aspartate Aminotransferase	rs12547917	8:142228077:CS0	0.961504	0.121902	4.70222	0.460716	0.961504	0.0886552
Aspartate Aminotransferase	rs11138299	9:82279767:CS1	0.999834	0.397774	5.48114	0	0.999834	0.397774
Aspartate Aminotransferase	rs7018885	9:95892726:CS1	0.99999	0.158743	-8.93343	0.0145202	0.99999	0.158743
Aspartate Aminotransferase	rs143378550	9:133069741:CS1	1	0.0730486	-6.65274	0.015677	1	0.0730486
Aspartate Aminotransferase	rs56278466	10:17845995:CS1	1	0.400343	-55.4948	0.950343	1	0.400343
Aspartate Aminotransferase	rs35160301	10:17845995:CS3	1	0.0436978	-21.3475	0.156754	1	0.0436978
Aspartate Aminotransferase	rs508196	10:17845995:CS4	0.999961	0.0482242	-11.3326	0.577202	0.999961	0.0482242
Aspartate Aminotransferase	rs41277356	10:17845995:CS5	0.880949	0.0227232	-12.1889	3.71515	0.880949	0.0227232
Aspartate Aminotransferase	rs1779246	10:17845995:CS8	0.84574	0.00665774	-9.5896	3.31763	0.84574	0.00665774
Aspartate Aminotransferase	rs12359178	10:17845995:CS10	1	0.10082	17.3971	1.007	1	0.10082
Aspartate Aminotransferase	rs56278466	10:18946483:CS1	1	0.468736	-61.0209	0.43066	1	0.468736
Aspartate Aminotransferase	rs369705328	10:18946483:CS2	1	0.175042	30.0168	0.0645626	1	0.175042
Aspartate Aminotransferase	rs35160301	10:18946483:CS3	1	0.0515085	-23.6318	0.0819109	1	0.0515085
Aspartate Aminotransferase	rs508196	10:18946483:CS4	0.999905	0.0505712	-11.1609	0.248182	0.999905	0.0505712
Aspartate Aminotransferase	rs41277356	10:18946483:CS7	1	0.0238	-11.9895	0.115753	1	0.0238
Aspartate Aminotransferase	rs139239693	10:18946483:CS8	1	0.022178	9.94264	0.0691541	1	0.022178
Aspartate Aminotransferase	rs2489208	10:18946483:CS9	0.993853	0.00788886	-9.53378	0.555463	0.993853	0.00788886
Aspartate Aminotransferase	rs2488161	10:18946483:CS10	1	0.00797202	10.5442	0.440763	1	0.00797202
Aspartate Aminotransferase	rs954439	10:91066460:CS1	0.997553	0.0876734	-5.41737	0.00988101	0.997553	0.0876734
Aspartate Aminotransferase	rs368751148	10:100508921:CS0	0.865776	0.0344945	-3.60594	0.107115	0.865776	0.0109412
Aspartate Aminotransferase	10:101165872_CT_C	10:100508921:CS5	0.99999	0.120723	-8.52571	1.20565	0.99999	0.120723
Aspartate Aminotransferase	rs76744182	10:100508921:CS6	0.999991	0.0333951	-6.19875	0.104564	0.999991	0.0333951
Aspartate Aminotransferase	rs4628618	10:101912064:CS0	0.621949	0.014779	4.20032	1.45787	0.621949	0.014779
Aspartate Aminotransferase	10:101165872_CT_C	10:101912064:CS3	0.999997	0.110806	-9.06982	0.88301	0.999997	0.110806
Aspartate Aminotransferase	rs72840788	10:121424815:CS1	0.999749	0.243181	9.6393	0.0260428	0.999749	0.243181
Aspartate Aminotransferase	rs196196	10:121424815:CS2	0.999996	0.174519	7.90286	0.0141181	0.999996	0.174519
Aspartate Aminotransferase	rs11601507	11:5701074:CS1	1	0.168002	10.0633	0.00836376	1	0.168002
Aspartate Aminotransferase	rs61910685	11:22199265:CS2	0.999999	0.140717	6.22765	0.0313015	0.999999	0.140717
Aspartate Aminotransferase	rs75592015	11:67874072:CS1	0.989119	0.0561757	-5.18681	0.00863984	0.989119	0.0561757
Aspartate Aminotransferase	rs2511241	11:72575652:CS2	0.999529	0.0942937	5.51762	0.0243793	0.999529	0.0942937
Aspartate Aminotransferase	rs185793012	11:93880832:CS4	0.988495	0.0451521	-5.24671	0.320722	0.988495	0.0451521
Aspartate Aminotransferase	rs753062	11:95183936:CS0	0.866222	0.0970904	3.7445	0.0402705	0.866222	0.0438374
Aspartate Aminotransferase	rs964184	11:116648917:CS1	0.823492	0.253429	11.043	4.09206	0.823492	0.253429
Aspartate Aminotransferase	rs144018203	11:116648917:CS2	0.997738	0.0618792	5.47268	0.0304382	0.997738	0.0618792
Aspartate Aminotransferase	rs35496904	11:122520253:CS0	0.840495	0.0596048	-2.34335	0.551126	0.840495	0.0596048
Aspartate Aminotransferase	rs16930370	12:3387697:CS1	0.996858	0.105466	6.56918	0.0116634	0.996858	0.105466
Aspartate Aminotransferase	rs17313536	12:12515077:CS2	0.988186	0.0628493	5.15825	0.0348199	0.988186	0.0628493
Aspartate Aminotransferase	rs34691116	12:21027327:CS1	1.03892	0.137034	5.6653	0.0316613	0.922757	0.127544
Aspartate Aminotransferase	rs2137537	12:71113087:CS1	0.961049	0.23309	10.6913	1.6194	0.961049	0.23309
Aspartate Aminotransferase	rs10431421	12:89535523:CS1	0.999874	0.186309	-5.44069	0.00230184	0.999874	0.186309
Aspartate Aminotransferase	rs10774624	12:111884608:CS1	0.919836	0.232055	6.96829	0.479745	0.919836	0.232055
Aspartate Aminotransferase	rs140118846	12:111884608:CS2	0.954061	0.186609	-6.19303	0.101508	0.954061	0.186609
Aspartate Aminotransferase	rs9552496	13:22352517:CS1	1.05174	0.196884	-5.76352	2.10088	0.68375	0.161481
Aspartate Aminotransferase	rs1778796	13:28447730:CS1	0.999997	0.14959	6.15749	0.0059205	0.999997	0.14959
Aspartate Aminotransferase	rs9318187	13:74110412:CS1	1.0098	0.217931	-3.4747	0.473683	0.529479	0.118216
Aspartate Aminotransferase	rs9574658	13:81044317:CS1	0.987194	0.223177	6.042	0.0404677	0.987194	0.223177
Aspartate Aminotransferase	rs9555630	13:111301543:CS3	0.999741	0.0584706	-5.57617	0.00238698	0.999741	0.0584706
Aspartate Aminotransferase	rs61755579	14:50655307:CS1	0.998207	0.167321	-7.50721	0.0150596	0.998207	0.167321
Aspartate Aminotransferase	rs72677850	14:50655307:CS4	0.999731	0.141195	-6.56521	0.00550271	0.999731	0.141195
Aspartate Aminotransferase	rs2052220	14:73011885:CS2	0.96627	0.0762826	-4.983	0.0375462	0.96627	0.0762826
Aspartate Aminotransferase	rs112635299	14:94844947:CS1	1	0.294579	13.3217	0.00204167	1	0.294579
Aspartate Aminotransferase	rs511338	15:40372057:CS2	1.00437	0.0568694	-2.90642	0.097061	0.590624	0.032622
Aspartate Aminotransferase	rs2932206	15:58722590:CS2	1.012	0.0486214	-3.28467	0.868091	0.643578	0.0344153
Aspartate Aminotransferase	rs6495171	15:75665623:CS1	0.965318	0.0957312	-5.71316	0.228126	0.965318	0.0957312
Aspartate Aminotransferase	rs8045630	16:11231340:CS3	0.971941	0.0673523	-5.91662	0.0742822	0.971941	0.0673523
Aspartate Aminotransferase	rs777570833	16:54415527:CS0	0.687786	0.0240447	2.75627	0.139879	0.687786	0.0240447
Aspartate Aminotransferase	rs74367983	16:54415527:CS1	1	0.247198	9.80326	0.000853177	1	0.247198
Aspartate Aminotransferase	rs17257349	16:54415527:CS2	0.999969	0.141619	6.92111	0.00914395	0.999969	0.141619
Aspartate Aminotransferase	rs11076256	16:58752466:CS1	1	0.394026	-18.569	0.245052	1	0.394026
Aspartate Aminotransferase	rs62039170	16:72105965:CS2	0.942992	0.0599447	4.43052	0.25369	0.942992	0.0599447
Aspartate Aminotransferase	rs2925994	16:80498094:CS0	0.559144	0.0231696	-2.1251	0.0214065	0.559144	0.0231696
Aspartate Aminotransferase	rs7189522	16:80498094:CS1	1	0.179457	8.30201	0.00306732	1	0.179457
Aspartate Aminotransferase	rs8067305	17:1975657:CS1	1.00853	0.0536742	5.39415	0.508427	0.834143	0.0477467
Aspartate Aminotransferase	rs6502774	17:1975657:CS2	0.947233	0.0330235	-4.42048	0.230648	0.873982	0.0313929
Aspartate Aminotransferase	rs117643180	17:7185779:CS1	0.989186	0.0674322	7.77296	0.190085	0.989186	0.0674322
Aspartate Aminotransferase	rs3744410	17:43932798:CS2	0.996184	0.0500948	-4.39119	0.426795	0.799307	0.0406537
Aspartate Aminotransferase	rs1801689	17:64210580:CS1	1	0.22872	9.77931	0.00629388	1	0.22872
Aspartate Aminotransferase	rs9902706	17:64210580:CS2	1	0.154764	8.06113	0.00567309	1	0.154764
Aspartate Aminotransferase	rs16960501	17:64210580:CS3	0.887936	0.0954918	6.14259	1.11139	0.887936	0.0954918
Aspartate Aminotransferase	rs112214887	17:76387363:CS0	0.84937	0.029258	-4.00501	0.0293129	0.84937	0.029258
Aspartate Aminotransferase	rs58869566	17:76387363:CS2	0.999832	0.0649972	6.90139	0.00296001	0.999832	0.0649972
Aspartate Aminotransferase	rs2849421	18:55130467:CS1	1	0.289775	-13.2996	0.0103194	1	0.289775
Aspartate Aminotransferase	rs351978	19:1078303:CS2	0.999971	0.0362989	-6.25772	0.00121507	0.999971	0.0362989
Aspartate Aminotransferase	rs79744308	19:5827765:CS1	0.921605	0.128047	-10.5094	1.58962	0.921605	0.128047
Aspartate Aminotransferase	rs12982656	19:7831628:CS3	0.997444	0.0298242	-5.34205	0.00607669	0.997444	0.0298242
Aspartate Aminotransferase	rs56387558	19:19370340:CS0	0.895374	0.0282505	4.35195	0.0590194	0.895374	0.0282505
Aspartate Aminotransferase	rs756350040	19:19370340:CS1	0.993904	0.228674	8.86905	2.08304	0.626063	0.146154
Aspartate Aminotransferase	rs188247550	19:19370340:CS2	0.99998	0.0852693	8.65353	0.00617909	0.99998	0.0852693
Aspartate Aminotransferase	rs11670056	19:19370340:CS5	0.959217	0.0312671	-4.97871	0.0747118	0.959217	0.0312671
Aspartate Aminotransferase	rs545587	19:49220323:CS3	0.950515	0.0152032	-2.36696	0.246241	0.507012	0.00802911
Aspartate Aminotransferase	rs6112930	20:2106355:CS1	0.999998	0.071122	6.61539	0.000742785	0.999998	0.071122
Aspartate Aminotransferase	rs11484368	20:32071598:CS0	0.849759	0.056268	4.42099	0.33318	0.849759	0.056268
Aspartate Aminotransferase	rs2224539	20:38552107:CS1	0.999914	0.140434	-5.49367	0.0162643	0.999914	0.140434
Aspartate Aminotransferase	rs174760	22:29757090:CS1	1.02209	0.0951461	-4.96055	0.514734	0.71732	0.0735025
Aspartate Aminotransferase	rs758886900	22:29757090:CS2	0.921268	0.083084	-5.67193	0.836986	0.77182	0.0760504
Aspartate Aminotransferase	rs3747207	22:44324855:CS1	1	0.656684	36.5645	0.00941524	1	0.656684
Atrial Fibrillation	rs36083532	1:10796866:CS4	0.989267	0.0416129	4.78405	0.00353572	0.989267	0.0416129
Atrial Fibrillation	rs4654773	1:22282619:CS1	0.996722	0.0840168	-7.19416	1.56106	0.849098	0.0797189
Atrial Fibrillation	rs3806433	1:39409541:CS0	0.896542	0.0263545	3.63273	0.0370158	0.896542	0.0263545
Atrial Fibrillation	rs28589526	1:39409541:CS1	1.04299	0.0513049	4.7739	0.0330367	0.872052	0.0450935
Atrial Fibrillation	rs35725876	1:112454822:CS2	0.999991	0.0554771	7.5493	0.025144	0.999991	0.0554771
Atrial Fibrillation	rs79187193	1:147255831:CS1	1	0.227936	-11.1134	0.0294494	1	0.227936
Atrial Fibrillation	rs11586154	1:147255831:CS3	1.03249	0.0442047	-4.63352	0.0818563	0.956067	0.043174
Atrial Fibrillation	rs146899245	1:154862952:CS0	0.708463	0.00544818	3.50281	0.685887	0.708463	0.00544818
Atrial Fibrillation	rs11264278	1:154862952:CS1	1	0.23717	23.4771	0.411619	1	0.23717
Atrial Fibrillation	rs34515871	1:154862952:CS3	0.954503	0.125698	7.24786	0.646267	0.5216	0.0686894
Atrial Fibrillation	rs1218598	1:154862952:CS7	0.993079	0.0340355	5.44578	0.185494	0.993079	0.0340355
Atrial Fibrillation	1:155009527_CA_C	1:154862952:CS8	1	-0.0679105	-19.1813	0.481126	1	-0.0679105
Atrial Fibrillation	rs3806256	1:154862952:CS9	0.987163	0.0181015	-4.7051	0.532736	0.583886	0.0105401
Atrial Fibrillation	rs148011925	1:156215562:CS0	0.779607	0.0117564	3.69292	0.390533	0.779607	0.0117564
Atrial Fibrillation	rs72700114	1:170193825:CS2	0.999974	0.155207	17.3402	0.721441	0.999974	0.155207
Atrial Fibrillation	rs72700103	1:170193825:CS3	1	0.0856978	11.7239	0.63894	1	0.0856978
Atrial Fibrillation	rs10919470	1:170193825:CS7	0.779551	0.0203514	-4.91877	1.80241	0.779551	0.0203514
Atrial Fibrillation	rs112604424	1:170193825:CS10	0.979301	-0.00205745	5.5816	0.406483	0.979301	-0.00205745
Atrial Fibrillation	rs10753935	1:203026214:CS2	0.997879	0.0408783	-6.15926	0.342825	0.997879	0.0408783
Atrial Fibrillation	rs4846266	1:218549354:CS1	0.99985	0.17187	2.75105	0.622883	0.583728	0.0993736
Atrial Fibrillation	rs7563362	2:622225:CS1	0.998492	0.0590241	-5.513	0.00559103	0.998492	0.0590241
Atrial Fibrillation	rs187319513	2:86594487:CS2	0.999998	0.0296243	6.58524	0.0509817	0.999998	0.0296243
Atrial Fibrillation	rs143246952	2:164416901:CS1	0.999786	0.278313	5.22429	0.00987956	0.999786	0.278313
Atrial Fibrillation	rs7574892	2:175512820:CS1	1	0.198067	8.30253	0.138909	1	0.198067
Atrial Fibrillation	rs2288327	2:179411665:CS1	0.948516	0.266933	16.7205	3.37498	0.948516	0.266933
Atrial Fibrillation	rs73040346	2:179411665:CS2	0.999997	-0.0113866	-9.28332	0.103616	0.999997	-0.0113866
Atrial Fibrillation	rs72646841	2:179411665:CS5	1	-0.019473	-8.09382	0.116837	1	-0.019473
Atrial Fibrillation	rs295114	2:201168758:CS1	0.826843	0.129484	-9.97766	2.39654	0.826843	0.129484
Atrial Fibrillation	rs16849550	2:213266003:CS0	0.700429	0.176618	2.57698	0.3629	0.700429	0.0394317
Atrial Fibrillation	rs35544454	2:213266003:CS0	0.689402	0.176618	-4.95745	1.33708	0.689402	0.137186
Atrial Fibrillation	rs12629751	3:12841804:CS0	0.781586	0.0129835	-3.40211	0.0264944	0.781586	0.0129835
Atrial Fibrillation	rs6801957	3:38767315:CS1	1	0.141154	-10.9321	0.0363512	1	0.141154
Atrial Fibrillation	rs7373065	3:38767315:CS2	0.999999	0.0799536	7.26296	0.0571013	0.999999	0.0799536
Atrial Fibrillation	rs7374540	3:38767315:CS3	1.00946	0.0669409	-5.54113	2.24285	0.647206	0.0441104
Atrial Fibrillation	rs6599230	3:38767315:CS6	0.990919	0.0384722	5.10018	0.0688662	0.990919	0.0384722
Atrial Fibrillation	rs332371	3:66433676:CS1	0.967461	0.178372	-5.30638	1.59237	0.549754	0.137522
Atrial Fibrillation	rs62254082	3:69417585:CS1	0.983376	0.0884316	4.32376	0.562215	0.768629	0.078658
Atrial Fibrillation	rs1564756	3:69417585:CS3	1.00108	0.0729945	-3.35643	1.03134	0.705839	0.0586021
Atrial Fibrillation	rs244024	4:110207039:CS0	0.937076	0.045994	4.88533	0.0508484	0.937076	0.022307
Atrial Fibrillation	rs5030530	4:110207039:CS0	0.557382	0.045994	3.11169	0.163639	0.557382	0.0116582
Atrial Fibrillation	rs9992608	4:110207039:CS0	0.596135	0.045994	3.00786	0.47386	0.596135	0.0120288
Atrial Fibrillation	rs78606958	4:110207039:CS1	0.999999	0.167645	15.1246	0.0276887	0.999999	0.167645
Atrial Fibrillation	rs796747693	4:110207039:CS3	1	0.0556888	13.0188	0.0174025	1	0.0556888
Atrial Fibrillation	rs17306240	4:110207039:CS4	1	0.0284234	-11.3678	0.0113413	1	0.0284234
Atrial Fibrillation	rs149851975	4:110207039:CS6	1	0.0312841	-7.08586	0.0314777	1	0.0312841
Atrial Fibrillation	rs36121800	4:110207039:CS8	0.961271	0.0231875	5.59383	0.0689609	0.961271	0.0231875
Atrial Fibrillation	4:111069911_TAC_T	4:110207039:CS9	0.999692	0.0244497	-6.09075	0.0366961	0.999692	0.0244497
Atrial Fibrillation	rs7440002	4:111607315:CS1	1	-0.661439	-155.738	0.00462067	1	-0.661439
Atrial Fibrillation	rs28681402	4:111607315:CS2	1	0.0334159	15.5995	0.073226	1	0.0334159
Atrial Fibrillation	rs149829837	4:111607315:CS4	1	0.0346048	18.8146	0.038356	1	0.0346048
Atrial Fibrillation	rs2595117	4:111607315:CS5	0.970473	0.0554597	22.6106	3.45901	0.970473	0.0554597
Atrial Fibrillation	rs3866831	4:111607315:CS7	1	0.823652	241.053	0.0116958	1	0.823652
Atrial Fibrillation	rs3855819	4:111607315:CS8	1	0.264065	-182.438	0.0597004	1	0.264065
Atrial Fibrillation	rs78606958	4:111607315:CS9	0.998845	0.0161494	11.5926	0.0333377	0.998845	0.0161494
Atrial Fibrillation	4:113381312_AT_A	4:114448656:CS2	0.999204	0.0513708	5.44836	0.016717	0.999204	0.0513708
Atrial Fibrillation	rs6821368	4:148913738:CS0	0.966828	0.14573	5.26474	0.0430944	0.966828	0.112276
Atrial Fibrillation	rs11725517	4:148913738:CS1	0.999958	0.136447	5.8107	0.0345886	0.999958	0.136447
Atrial Fibrillation	rs12646050	4:174641184:CS1	0.998316	0.122506	-7.84878	0.0335054	0.998316	0.122506
Atrial Fibrillation	rs337705	5:113737062:CS1	1	0.218729	8.75643	0.0253911	1	0.218729
Atrial Fibrillation	rs7723727	5:113737062:CS2	0.982273	0.147527	5.10378	1.42208	0.690046	0.107158
Atrial Fibrillation	rs10077410	5:122450771:CS1	0.999948	0.128765	5.85909	0.0255089	0.999948	0.128765
Atrial Fibrillation	rs736514	5:137387785:CS5	0.99009	0.0500303	4.20115	0.14595	0.914853	0.0468662
Atrial Fibrillation	rs10515522	5:142758394:CS1	1.05235	0.21323	6.64572	0.193287	0.948209	0.203722
Atrial Fibrillation	rs3776299	5:142758394:CS2	0.99998	0.140763	6.11917	0.0148218	0.99998	0.140763
Atrial Fibrillation	rs12332652	5:157895459:CS1	1.01135	0.0574272	4.69338	0.0765137	0.922045	0.0536557
Atrial Fibrillation	rs1285881	6:7157024:CS1	0.996931	0.0493756	5.13142	0.0288908	0.996931	0.0493756
Atrial Fibrillation	rs59430691	6:16414553:CS1	1	0.295122	-11.9336	0.336471	1	0.295122
Atrial Fibrillation	rs201299193	6:16414553:CS2	1	-0.00503155	-8.64993	0.282275	1	-0.00503155
Atrial Fibrillation	rs2797963	6:34190104:CS1	0.992725	0.040054	4.81177	0.131543	0.915052	0.0386038
Atrial Fibrillation	rs7766533	6:76238614:CS2	0.94301	0.173624	-5.68441	0.0135701	0.94301	0.173624
Atrial Fibrillation	rs17789218	6:100600097:CS1	0.999999	0.142119	6.28751	0.000946102	0.999999	0.142119
Atrial Fibrillation	rs57321823	6:117529850:CS0	0.961513	0.0536003	-4.0159	0.0799083	0.961513	0.032672
Atrial Fibrillation	rs11153653	6:117529850:CS2	0.998953	0.0676079	7.53912	0.0228232	0.998953	0.0676079
Atrial Fibrillation	rs75799783	6:122421142:CS0	0.848607	0.0323041	-3.8093	0.239359	0.848607	0.0323041
Atrial Fibrillation	rs13196347	6:122421142:CS1	1	0.184876	-10.6215	0.0594321	1	0.184876
Atrial Fibrillation	rs11154022	6:122421142:CS3	0.998253	0.0476434	4.99398	0.0273097	0.998253	0.0476434
Atrial Fibrillation	rs512024	6:124940748:CS1	0.999604	0.12337	5.26963	0.00199371	0.999604	0.12337
Atrial Fibrillation	rs117984853	6:149399100:CS1	1	0.273735	10.4053	0.0243578	1	0.273735
Atrial Fibrillation	rs55734480	7:14372009:CS1	0.999804	0.414153	8.34719	0.000973485	0.999804	0.414153
Atrial Fibrillation	rs34899291	7:27255417:CS0	0.911763	0.0272503	4.14014	0.27986	0.911763	0.0272503
Atrial Fibrillation	rs12700888	7:28415827:CS1	0.999843	0.134648	-7.5243	0.021848	0.999843	0.134648
Atrial Fibrillation	rs42044	7:92288106:CS1	1.03298	0.194985	-6.42211	1.24779	0.84081	0.17047
Atrial Fibrillation	rs76558528	7:116191301:CS0	0.845596	0.0158717	3.43314	0.0771162	0.845596	0.0158717
Atrial Fibrillation	rs11773845	7:116191301:CS1	0.993641	0.463971	-18.9925	0.266656	0.993641	0.463971
Atrial Fibrillation	rs3778871	7:150669976:CS1	0.98757	0.0368006	-5.81063	0.0153018	0.98757	0.0368006
Atrial Fibrillation	rs144563033	7:150669976:CS2	0.977433	0.0272922	-4.96038	0.0180649	0.977433	0.0272922
Atrial Fibrillation	rs7821400	8:105968823:CS2	0.999521	0.10706	-5.4125	0.0223207	0.999521	0.10706
Atrial Fibrillation	rs4871397	8:124551975:CS2	1	0.0800392	7.01839	0.00720908	1	0.0800392
Atrial Fibrillation	rs12549914	8:141740868:CS0	0.661421	0.0201842	-2.6055	0.0484522	0.661421	0.0201842
Atrial Fibrillation	rs4237169	9:8895340:CS1	0.999958	0.359354	-5.42734	0	0.999958	0.359354
Atrial Fibrillation	rs10738610	9:22124744:CS1	0.998186	0.125094	6.65184	0.00368257	0.998186	0.125094
Atrial Fibrillation	rs954585	9:108686569:CS0	0.901876	0.0401219	3.26679	0.0102647	0.901876	0.0401219
Atrial Fibrillation	rs7865804	9:108686569:CS1	1.05628	0.0697528	-2.97159	0.486133	0.517272	0.0462416
Atrial Fibrillation	rs17303101	9:119181794:CS1	0.999977	0.258607	5.6654	3.29852e-05	0.999977	0.258607
Atrial Fibrillation	rs7070847	10:18726054:CS1	0.997897	0.0736152	-5.56665	0.00927136	0.997897	0.0736152
Atrial Fibrillation	rs12253763	10:50322479:CS2	0.961419	0.0673196	-5.7004	0.647045	0.961419	0.0673196
Atrial Fibrillation	rs1865638	10:77955466:CS0	0.947001	0.152598	5.4584	0.00288787	0.947001	0.152598
Atrial Fibrillation	rs1769758	10:80898969:CS1	1	0.0837876	-6.87743	0.00524347	1	0.0837876
Atrial Fibrillation	rs2395579	10:80898969:CS2	0.997689	0.0581878	-5.57898	0.0165126	0.997689	0.0581878
Atrial Fibrillation	rs45516493	10:104028507:CS0	0.860804	0.0168504	-3.75911	1.12442	0.860804	0.0168504
Atrial Fibrillation	rs11191381	10:104028507:CS7	0.999998	0.000247394	-7.49544	0.218771	0.999998	0.000247394
Atrial Fibrillation	rs531512801	10:104028507:CS9	0.998411	0.000508304	5.27607	0.141375	0.998411	0.000508304
Atrial Fibrillation	rs11598047	10:105342672:CS1	1.00002	0.245393	13.9644	5.55233	0.587609	0.145522
Atrial Fibrillation	rs117567373	10:105342672:CS4	0.874032	0.0240881	-5.43787	0.896445	0.874032	0.0240881
Atrial Fibrillation	rs7911488	10:105342672:CS7	1	0.0125867	8.20334	0.0810949	1	0.0125867
Atrial Fibrillation	rs7068147	10:105342672:CS10	0.951083	-0.00827474	5.38915	0.132024	0.951083	-0.00827474
Atrial Fibrillation	rs10736303	10:123334457:CS1	0.999851	0.05794	-5.78488	0.00163646	0.999851	0.05794
Atrial Fibrillation	rs10835206	11:3862343:CS0	0.845099	0.0391683	4.69826	0.132737	0.845099	0.0391683
Atrial Fibrillation	rs11030569	11:3862343:CS2	0.968403	0.0388442	-4.96879	0.00702277	0.968403	0.0388442
Atrial Fibrillation	rs991612	11:16285547:CS1	0.995611	0.165636	5.42808	0.0256613	0.995611	0.165636
Atrial Fibrillation	rs10741807	11:20011445:CS1	0.998776	0.264786	9.46423	0.0344007	0.998776	0.264786
Atrial Fibrillation	rs11063341	12:4384844:CS0	0.621688	0.0495671	2.31353	0.0513488	0.621688	0.0169811
Atrial Fibrillation	rs12829624	12:4384844:CS0	0.744352	0.0495671	-3.53912	0.0135251	0.744352	0.032586
Atrial Fibrillation	rs10842383	12:24771967:CS1	1.13765	0.319333	-9.72355	4.08353	0.720925	0.283082
Atrial Fibrillation	rs2291437	12:24771967:CS2	0.994681	0.176701	6.89558	0.0806157	0.994681	0.176701
Atrial Fibrillation	rs17475589	12:26345526:CS2	0.999604	0.068424	6.11476	0.0103097	0.999604	0.068424
Atrial Fibrillation	rs12809354	12:32978437:CS1	1	0.186384	8.47301	0.00761102	1	0.186384
Atrial Fibrillation	rs74085821	12:39020552:CS1	0.934061	0.196001	3.17071	0.145849	0.627608	0.140399
Atrial Fibrillation	rs12825163	12:57105938:CS2	1.01555	0.0401995	3.72747	0.678019	0.615621	0.0283173
Atrial Fibrillation	rs12426679	12:76237987:CS1	1	0.173191	7.5616	0.0125596	1	0.173191
Atrial Fibrillation	rs12810346	12:114793240:CS0	0.918257	0.0207647	3.93443	0.00701195	0.918257	0.0207647
Atrial Fibrillation	rs34362160	12:114793240:CS2	0.999581	0.0520638	6.94763	0.00146735	0.999581	0.0520638
Atrial Fibrillation	rs1895595	12:114793240:CS3	1	0.04476	6.68407	0.00457745	1	0.04476
Atrial Fibrillation	rs34362160	12:116227249:CS1	0.999972	0.209713	7.38524	0.0131583	0.999972	0.209713
Atrial Fibrillation	rs61928421	12:116227249:CS2	0.999864	0.120098	5.44438	0.00172261	0.999864	0.120098
Atrial Fibrillation	rs12314570	12:116227249:CS3	0.999352	0.106322	-5.134	0.00185505	0.999352	0.106322
Atrial Fibrillation	rs12430068	13:23368943:CS0	0.604531	0.03088	-2.54874	0.315916	0.604531	0.03088
Atrial Fibrillation	rs9506925	13:23368943:CS1	1	0.212581	8.58855	0.00164307	1	0.212581
Atrial Fibrillation	rs2110552	14:73355131:CS1	0.993269	0.0414277	-6.17936	0.0571241	0.993269	0.0414277
Atrial Fibrillation	rs117435437	15:57776671:CS1	0.999999	0.0778477	6.60085	0.0031846	0.999999	0.0778477
Atrial Fibrillation	rs11631651	15:73677264:CS1	1	0.100177	9.45528	0.0036116	1	0.100177
Atrial Fibrillation	rs74022957	15:73677264:CS3	1	0.198305	12.8484	0.00727823	1	0.198305
Atrial Fibrillation	rs8037255	15:80676925:CS0	0.624212	0.0121423	3.25586	1.35081	0.624212	0.0121423
Atrial Fibrillation	rs8036968	15:96129776:CS1	0.999666	0.12028	5.30079	0.00214988	0.999666	0.12028
Atrial Fibrillation	rs4965430	15:99268850:CS1	0.988212	0.11969	7.57649	0.217958	0.988212	0.11969
Atrial Fibrillation	rs2106261	16:73051620:CS1	1	0.329673	20.6178	0.276268	1	0.329673
Atrial Fibrillation	rs9940321	16:73051620:CS2	0.985533	0.0716169	6.51785	0.250759	0.985533	0.0716169
Atrial Fibrillation	rs75557717	16:73051620:CS3	0.983254	0.0210084	5.52574	0.0849028	0.983254	0.0210084
Atrial Fibrillation	rs17608766	17:45013271:CS1	1.00452	0.124238	6.89467	0.828841	0.650811	0.0800654
Atrial Fibrillation	rs9902706	17:64186988:CS1	0.995142	0.124351	6.05093	0.00390393	0.995142	0.124351
Atrial Fibrillation	rs3844438	17:68347338:CS1	0.993372	0.217602	6.54322	0.00337665	0.993372	0.217602
Atrial Fibrillation	rs2230234	18:29104714:CS1	0.999853	0.152802	6.53127	0.0210086	0.999853	0.152802
Atrial Fibrillation	rs61438236	18:29104714:CS3	0.99396	0.0812353	-4.65888	0.00812582	0.99396	0.0812353
Atrial Fibrillation	rs116913163	18:34672962:CS1	0.997272	0.0769003	5.08873	0.00379806	0.997272	0.0769003
Atrial Fibrillation	rs2337111	18:46474192:CS0	0.512969	0.0361174	-3.92035	1.46999	0.512969	0.0361174
Atrial Fibrillation	rs9953366	18:46474192:CS1	1.03543	0.136099	-0.889098	3.64413	0.513866	0.015167
Atrial Fibrillation	rs56331801	19:5140611:CS1	0.996694	0.0333309	-5.66067	0.0099572	0.996694	0.0333309
Atrial Fibrillation	rs7249680	19:48142561:CS1	0.999993	0.0445577	-6.32266	0.0094308	0.999993	0.0445577
Atrial Fibrillation	rs2145274	20:6572014:CS1	0.998557	0.122407	-5.91652	0.148482	0.998557	0.122407
Atrial Fibrillation	rs11480102	20:6572014:CS2	0.999989	0.10785	-6.00068	0.0136475	0.999989	0.10785
Atrial Fibrillation	rs259979	20:57736331:CS1	0.939962	0.0461753	4.85062	0.85353	0.939962	0.0461753
Atrial Fibrillation	rs9981470	21:36119111:CS2	1	0.121886	7.11457	0.00331286	1	0.121886
Basophils	rs144412112	1:17643054:CS0	0.837074	0.0303961	3.40656	0.0273411	0.837074	0.0303961
Basophils	rs11576300	1:26835531:CS1	0.98546	0.0796972	-2.74798	0.456109	0.525072	0.0416373
Basophils	rs80194822	1:29001893:CS2	0.99876	0.0835692	5.24916	0.00530678	0.99876	0.0835692
Basophils	rs1537061	1:87739219:CS1	1	0.188452	-7.25049	0.00416127	1	0.188452
Basophils	rs12075	1:159175354:CS1	1	0.323882	-13.2182	0.00842254	1	0.323882
Basophils	rs4657041	1:161599779:CS2	0.999849	0.061662	-6.59023	0.122552	0.999849	0.061662
Basophils	rs61804161	1:161599779:CS5	0.992029	0.0500489	-5.84549	0.35116	0.992029	0.0500489
Basophils	rs17625587	1:198990494:CS1	0.999994	0.396341	6.28354	1.99299e-08	0.999994	0.396341
Basophils	rs10927074	1:236103965:CS1	1	0.603094	-23.0248	0.0721755	1	0.603094
Basophils	rs13386606	2:8735869:CS2	0.999565	0.117186	-5.40289	0.00150977	0.999565	0.117186
Basophils	rs7559035	2:65658369:CS2	0.999908	0.0999023	-5.58653	0.0290977	0.999908	0.0999023
Basophils	rs1427499	2:145400317:CS1	0.999726	0.428722	-3.19595	0.551084	0.521824	0.215725
Basophils	rs74697736	2:146506667:CS1	0.979965	0.874711	-4.48296	0.733583	0.528358	0.446814
Basophils	rs340809	3:3198380:CS0	0.999798	0.0718088	-5.51004	0.0150596	0.999798	0.0505948
Basophils	rs163546	3:3198380:CS1	1	0.151898	-10.1758	0.069943	1	0.151898
Basophils	rs3806681	3:3198380:CS3	0.998783	0.0807899	-6.89466	0.0851187	0.998783	0.0807899
Basophils	rs163574	3:3198380:CS4	0.999899	0.0497752	-5.65218	0.0324064	0.999899	0.0497752
Basophils	rs3846133	3:3198380:CS5	0.99787	0.044828	-5.45027	0.114917	0.99787	0.044828
Basophils	rs7616006	3:12268604:CS1	0.965382	0.101418	-5.9306	0.14614	0.965382	0.101418
Basophils	rs2371108	3:27795397:CS1	0.98623	0.234774	5.74637	0.188288	0.98623	0.234774
Basophils	rs2335235	3:128315725:CS1	0.954125	0.509211	-23.7394	4.1094	0.954125	0.509211
Basophils	rs9819371	3:141206800:CS1	1	0.225499	-7.38484	0.0113734	1	0.225499
Basophils	rs10007915	4:105806108:CS0	0.908736	0.11054	-4.02727	0.0478747	0.908736	0.11054
Basophils	rs144317085	4:105806108:CS1	0.999731	0.201454	5.81529	0.000878263	0.999731	0.201454
Basophils	rs2271352	5:126091428:CS1	1	0.601548	17.0476	0.00833869	1	0.601548
Basophils	rs62393575	6:7058516:CS1	0.990209	0.107965	-6.14931	0.00267933	0.990209	0.107965
Basophils	rs606333	6:7058516:CS2	0.998702	0.073679	5.03497	0.00198273	0.998702	0.073679
Basophils	rs1205896	6:22341469:CS1	1	0.71653	-11.7409	0.00379933	1	0.71653
Basophils	rs34138673	6:82463376:CS0	0.800189	0.0532129	2.70464	0.0593641	0.800189	0.0532129
Basophils	rs915125	6:82463376:CS1	1	0.50092	-12.1674	0.0166233	1	0.50092
Basophils	rs13201460	6:82463376:CS2	1.05883	0.0680524	3.80376	0.610234	0.83943	0.0622718
Basophils	rs9320278	6:109605323:CS1	1.0006	0.201032	5.01765	0.0338247	0.61107	0.122786
Basophils	rs139719552	6:130354973:CS1	0.999985	0.15051	6.00896	0.00276462	0.999985	0.15051
Basophils	rs6903653	6:135499460:CS0	0.953143	0.106055	4.54606	0.217789	0.953143	0.106055
Basophils	rs9402693	6:135499460:CS4	0.913427	0.127637	5.41901	0.734179	0.839236	0.124768
Basophils	rs13231897	7:25986908:CS1	1.00261	0.142034	-4.2781	0.685359	0.756256	0.108939
Basophils	rs149007767	7:50370254:CS1	1	0.279628	9.49014	0.0126226	1	0.279628
Basophils	rs1186222	7:75270073:CS1	0.989861	0.191619	-5.38743	0.0805001	0.518754	0.100556
Basophils	rs34829248	7:75270073:CS2	1	0.103714	-7.78047	0.129576	1	0.103714
Basophils	rs445	7:92408370:CS1	1	0.469315	-21.0215	0.0608326	1	0.469315
Basophils	rs42032	7:92408370:CS2	1	0.146873	13.4672	0.0485053	1	0.146873
Basophils	rs3731332	7:92408370:CS3	0.998456	0.0822679	-5.45689	0.0244088	0.998456	0.0822679
Basophils	rs2738165	8:6902043:CS0	0.662247	0.0182149	-2.77852	0.344188	0.662247	0.0182149
Basophils	rs55690609	8:6902043:CS1	1	0.166964	-12.8127	0.0711781	1	0.166964
Basophils	rs2977799	8:6902043:CS2	0.92316	0.136422	-8.072	4.1684	0.503785	0.088467
Basophils	rs7459916	8:6902043:CS4	1	0.0882783	-9.66719	0.182247	1	0.0882783
Basophils	rs191754164	8:6902043:CS6	1	0.0754097	-8.68906	0.0828503	1	0.0754097
Basophils	rs2738104	8:6902043:CS7	0.987394	0.0454236	-6.57439	0.203409	0.987394	0.0454236
Basophils	rs877116	8:10712945:CS1	0.983258	0.076413	-6.02031	0.0885691	0.983258	0.076413
Basophils	rs11777211	8:22974450:CS0	0.851789	0.0301921	-4.05225	0.0923958	0.851789	0.0301921
Basophils	rs6557615	8:22974450:CS1	0.965812	0.0931977	7.69391	0.175298	0.965812	0.0931977
Basophils	rs117182261	8:43508916:CS1	0.999969	0.237291	-6.54749	0.0305262	0.999969	0.237291
Basophils	rs45577137	8:48651633:CS1	0.999964	0.317416	-7.92668	0.00640594	0.999964	0.317416
Basophils	rs4541868	8:106590705:CS1	0.99998	0.495622	-8.07465	0.00579204	0.99998	0.495622
Basophils	rs12675013	8:119120079:CS1	0.999642	0.220527	5.61637	0.0017183	0.999642	0.220527
Basophils	rs2451143	8:119120079:CS2	0.996672	0.179625	4.79503	0.00143235	0.996672	0.179625
Basophils	rs2980871	8:126516197:CS0	0.749755	0.0642753	2.42229	0.00544814	0.749755	0.0642753
Basophils	rs7832357	8:126516197:CS1	0.999941	0.189109	-6.0434	0.00223733	0.999941	0.189109
Basophils	rs4733812	8:129002419:CS1	0.986552	0.314568	-6.70118	0.213291	0.986552	0.314568
Basophils	rs6991966	8:130673600:CS1	1.09233	0.213524	-1.21072	2.47468	0.517158	0.0415951
Basophils	rs12376511	9:22142756:CS1	0.999983	0.201805	-6.99998	0.00900971	0.999983	0.201805
Basophils	rs2811708	9:22142756:CS2	0.999981	0.19993	-6.96526	0.00840217	0.999981	0.19993
Basophils	rs7044519	9:82233842:CS1	0.980783	0.47076	4.32665	0.684537	0.758056	0.359874
Basophils	rs11243915	9:135879138:CS0	0.846653	0.0294526	3.84071	0.0654973	0.846653	0.0294526
Basophils	rs7034376	9:135879138:CS2	0.995116	0.0479041	5.81201	0.0401337	0.995116	0.0479041
Basophils	rs4881528	10:960761:CS0	0.524669	0.0633278	4.30668	1.9451	0.524669	0.0633278
Basophils	rs1000278	10:960761:CS2	0.999288	0.192979	9.57375	0.704543	0.999288	0.192979
Basophils	rs10904586	10:960761:CS3	0.997117	0.173686	7.44517	0.336477	0.997117	0.173686
Basophils	rs141569015	10:960761:CS5	0.99834	0.0610209	3.29557	1.16612	0.671998	0.0385732
Basophils	rs10998535	10:70906916:CS3	1.00462	0.0348296	-4.08129	0.613036	0.7843	0.0291427
Basophils	rs72807485	10:77140864:CS0	0.942371	0.0729749	3.22374	0.059686	0.942371	0.0729749
Basophils	rs2077218	10:96071561:CS1	0.975543	0.0926365	-5.12469	0.0474887	0.975543	0.0926365
Basophils	rs61872688	10:102096354:CS2	0.996315	0.0820369	-5.66978	0.0301155	0.996315	0.0820369
Basophils	rs16928079	11:2322954:CS1	0.999842	0.102493	-8.41184	0.0148356	0.999842	0.102493
Basophils	rs12803541	11:3862788:CS0	0.679167	0.038598	3.05143	0.449748	0.679167	0.038598
Basophils	rs527855720	11:65641033:CS2	0.979498	0.0669627	5.20392	0.211441	0.979498	0.0669627
Basophils	rs2276066	11:70007311:CS1	0.999565	0.129904	-6.25888	0.00396187	0.999565	0.129904
Basophils	rs2511241	11:72946279:CS0	0.877236	0.0208312	-3.18631	0.0108318	0.877236	0.0208312
Basophils	rs2606724	11:113957880:CS1	1	0.15137	7.56912	0.0019443	1	0.15137
Basophils	rs73000965	11:113957880:CS2	1	0.120148	6.76421	0.00165943	1	0.120148
Basophils	rs12575164	11:128562098:CS0	0.624495	0.18042	-2.8278	0.986388	0.624495	0.056024
Basophils	rs7127911	11:128562098:CS0	0.957776	0.18042	4.1085	0.138568	0.957776	0.0749721
Basophils	rs695113	11:128562098:CS2	0.999975	0.143636	-6.22478	0.0723562	0.999975	0.143636
Basophils	rs2952110	12:106661316:CS1	0.996127	0.117698	5.28601	0.00881142	0.996127	0.117698
Basophils	rs10774624	12:111884608:CS1	0.981249	0.536361	12.5437	0.532268	0.981249	0.536361
Basophils	rs4941839	13:37025916:CS1	1.08252	0.135645	4.5135	0.652935	0.795954	0.11515
Basophils	rs2239635	14:23588731:CS1	1	0.177677	-10.8486	0.620504	1	0.177677
Basophils	rs28479481	14:23588731:CS2	1	0.12561	9.53033	0.417915	1	0.12561
Basophils	rs4981457	14:23588731:CS4	0.805555	0.0481377	5.21228	2.50401	0.670412	0.0440547
Basophils	rs7141943	14:25438250:CS1	0.999982	0.100711	6.20088	0.00838921	0.999982	0.100711
Basophils	rs72721631	14:75807762:CS1	0.999999	0.154945	-8.01603	0.0155706	0.999999	0.154945
Basophils	rs4632079	15:50545159:CS0	0.58658	0.0740929	-4.25333	0.194923	0.58658	0.0740929
Basophils	rs2070596	15:50545159:CS1	1	0.157364	7.50459	0.0284512	1	0.157364
Basophils	rs12443468	15:81888088:CS1	0.9999	0.0990273	5.71661	0.0105473	0.9999	0.0990273
Basophils	rs79629927	16:16123048:CS3	0.996909	0.0954849	5.74312	0.150502	0.996909	0.0954849
Basophils	rs8056952	16:88517722:CS2	0.99663	0.0405683	6.14814	0.0755098	0.99663	0.0405683
Basophils	rs11076615	16:88517722:CS3	0.882406	0.0257723	4.61789	1.00643	0.86756	0.0255644
Basophils	rs8082647	17:2883320:CS0	0.531786	0.0208834	-2.67107	0.122054	0.531786	0.0208834
Basophils	rs7503461	17:2883320:CS1	0.999946	0.0591392	-5.97516	0.00319668	0.999946	0.0591392
Basophils	rs28730837	17:56355397:CS1	1	0.202007	10.0943	0.0332597	1	0.202007
Basophils	rs557976083	17:56355397:CS4	0.999758	0.0602203	5.64486	0.00526162	0.999758	0.0602203
Basophils	rs2240262	17:56355397:CS5	0.986035	0.0521257	3.72086	0.0141133	0.821017	0.0441044
Basophils	rs11658622	17:72744512:CS2	0.973659	0.0410147	-2.55944	0.374793	0.58053	0.024842
Basophils	rs17758695	18:60920854:CS1	1	0.565347	-20.0843	0.00407506	1	0.565347
Basophils	rs2007647	19:837190:CS2	0.999999	0.036184	8.4258	0.0533851	0.999999	0.036184
Basophils	rs4807004	19:837190:CS4	0.983092	0.0206378	-5.08589	0.0278869	0.983092	0.0206378
Basophils	rs4808788	19:17861868:CS0	0.532705	0.00875656	2.0154	0.151331	0.532705	0.00875656
Basophils	rs12151289	19:33754548:CS2	1	0.218123	-19.669	0.298906	1	0.218123
Basophils	rs10412166	19:33754548:CS5	0.998777	0.0369613	-5.25044	0.529051	0.998777	0.0369613
Basophils	rs35226967	19:38903032:CS1	0.999965	0.138488	8.40255	0.0564123	0.999965	0.138488
Basophils	rs73044940	19:38903032:CS2	0.961306	0.029399	3.07234	0.579963	0.546169	0.0186517
Basophils	rs4760	19:44153100:CS1	0.995455	0.0951724	-6.93256	0.200928	0.995455	0.0951724
Basophils	rs143273199	19:45744552:CS1	0.999972	0.0847951	-8.02164	0.0040356	0.999972	0.0847951
Basophils	rs1868942	19:51728477:CS0	0.618729	0.0186678	3.06511	0.148655	0.618729	0.0186678
Basophils	rs2005269	20:31263342:CS2	1	0.140303	-12.1769	0.770628	1	0.140303
Basophils	rs12480322	20:31263342:CS6	0.977404	0.0185262	4.68539	0.244786	0.977404	0.0185262
Basophils	rs4810299	20:39270992:CS3	0.991183	0.159116	4.38871	0.0325762	0.991183	0.159116
Basophils	rs138595256	21:36789420:CS1	1	0.230291	9.097	0.00138184	1	0.230291
Basophils	rs2242885	21:36789420:CS2	0.999953	0.0897989	-5.802	0.000844025	0.999953	0.0897989
Basophils	rs34372043	21:36789420:CS3	0.999952	0.087928	5.76664	0.000935608	0.999952	0.087928
Basophils	rs5758092	22:41405753:CS1	1.0136	0.0927274	5.20442	0.199683	0.909194	0.0829344
Blood Urea Nitrogen	rs4926487	1:9692133:CS2	0.975069	0.0656481	-5.33891	0.0237777	0.975069	0.0656481
Blood Urea Nitrogen	rs2006022	1:15510813:CS1	0.979493	0.10182	6.02725	0.00909873	0.979493	0.10182
Blood Urea Nitrogen	rs2647282	1:54848827:CS0	0.911088	0.041836	-4.25843	0.0172352	0.911088	0.041836
Blood Urea Nitrogen	rs80020578	1:54848827:CS1	0.99999	0.129118	7.48471	0.0195103	0.99999	0.129118
Blood Urea Nitrogen	rs2647282	1:56622011:CS0	0.658926	0.0611357	-2.88846	0.262876	0.658926	0.0611357
Blood Urea Nitrogen	rs1149640	1:56622011:CS1	0.9854	0.146299	-5.7204	0.155392	0.9854	0.146299
Blood Urea Nitrogen	rs6694256	1:155178782:CS2	0.984837	0.0471995	-9.54997	0.349291	0.984837	0.0471995
Blood Urea Nitrogen	rs116631741	1:155178782:CS5	0.999099	0.026786	-4.06673	0.0187436	0.606396	0.0162661
Blood Urea Nitrogen	rs4661145	1:155178782:CS6	0.994712	0.0285965	-4.9037	0.0284038	0.994712	0.0285965
Blood Urea Nitrogen	rs79810698	1:155178782:CS7	0.968674	0.0118451	-3.41507	0.164954	0.731728	0.00895074
Blood Urea Nitrogen	rs34277475	1:205416664:CS1	1	0.110145	-6.83377	0.00401103	1	0.110145
Blood Urea Nitrogen	rs1353666	1:217523885:CS1	0.999981	0.293456	-5.66058	0.000192235	0.999981	0.293456
Blood Urea Nitrogen	rs6717035	2:15792518:CS0	0.974177	0.0665334	-3.88385	0.0483876	0.974177	0.0665334
Blood Urea Nitrogen	rs807624	2:15792518:CS1	1.00346	0.381616	-7.69487	1.30033	0.858174	0.357795
Blood Urea Nitrogen	rs11687037	2:20373219:CS1	0.992644	0.125014	6.2686	0.0373942	0.992644	0.125014
Blood Urea Nitrogen	rs9306894	2:20373219:CS2	0.987173	0.102551	3.83713	1.20264	0.552365	0.0717409
Blood Urea Nitrogen	rs72799609	2:25935370:CS1	1.02281	0.105858	3.45295	1.15807	0.578751	0.0640897
Blood Urea Nitrogen	rs11681642	2:71157827:CS1	0.992475	0.0811539	4.95151	0.00685583	0.992475	0.0811539
Blood Urea Nitrogen	rs11681706	2:85501390:CS1	0.948621	0.0775618	4.79016	0.248981	0.948621	0.0775618
Blood Urea Nitrogen	rs1975379	2:121970361:CS0	0.874192	0.0625508	-3.84435	0.816287	0.874192	0.0625508
Blood Urea Nitrogen	rs7594034	2:136407479:CS2	0.995689	0.152925	5.99014	0.0943247	0.995689	0.152925
Blood Urea Nitrogen	rs847154	2:177047172:CS0	0.66811	0.0384524	2.11647	0.119175	0.66811	0.0384524
Blood Urea Nitrogen	rs72929103	2:177047172:CS1	0.999605	0.247431	8.79991	0.0583036	0.999605	0.247431
Blood Urea Nitrogen	rs1047891	2:211540507:CS1	1	0.622481	-14.1277	0.0116695	1	0.622481
Blood Urea Nitrogen	rs35779991	3:25090477:CS1	1.08433	0.437033	-4.79218	2.61621	0.581753	0.201299
Blood Urea Nitrogen	rs998394	3:64801187:CS1	1.0045	0.434997	-3.22056	5.44437	0.518396	0.0959079
Blood Urea Nitrogen	rs13076151	3:66802849:CS1	1	0.467769	16.7234	0.309108	1	0.467769
Blood Urea Nitrogen	rs13079205	3:135800693:CS1	0.980242	0.560628	-7.4795	1.55582	0.641075	0.377576
Blood Urea Nitrogen	rs13058813	3:169092038:CS0	0.936831	0.0727466	3.55531	1.68452	0.936831	0.00920514
Blood Urea Nitrogen	rs76273615	3:169092038:CS1	1	0.314947	14.4936	0.0732817	1	0.314947
Blood Urea Nitrogen	rs9290867	3:187721537:CS1	1	0.344181	-24.7683	0.102288	1	0.344181
Blood Urea Nitrogen	rs73051566	3:187721537:CS2	1	0.0799415	-16.1079	0.0995612	1	0.0799415
Blood Urea Nitrogen	rs77472525	3:187721537:CS3	0.999294	0.153916	-13.5496	0.0865497	0.999294	0.153916
Blood Urea Nitrogen	rs11710971	3:187721537:CS4	0.999998	0.0615059	8.8523	0.0546058	0.999998	0.0615059
Blood Urea Nitrogen	rs7642977	3:193810750:CS1	0.999975	0.0927281	6.24191	0.00373072	0.999975	0.0927281
Blood Urea Nitrogen	rs73260455	4:23741583:CS1	0.999965	0.255866	-5.68191	0.00102419	0.999965	0.255866
Blood Urea Nitrogen	rs11940694	4:39414993:CS1	1	0.127249	8.81675	0.00371458	1	0.127249
Blood Urea Nitrogen	rs278939	4:39414993:CS3	0.99816	0.0504658	-5.42584	0.00112043	0.99816	0.0504658
Blood Urea Nitrogen	rs4859676	4:77365883:CS1	0.999864	0.170133	-13.3564	0.0337641	0.999864	0.170133
Blood Urea Nitrogen	rs7677847	4:77365883:CS2	1	0.137285	-12.4793	0.0110659	1	0.137285
Blood Urea Nitrogen	rs139323761	4:144073912:CS2	0.997537	0.128872	-4.80592	0.015369	0.997537	0.128872
Blood Urea Nitrogen	rs1838725	5:34503546:CS2	0.999799	0.126444	7.3137	0.0243342	0.999799	0.126444
Blood Urea Nitrogen	rs1587606	5:34503546:CS3	1	0.112438	-6.82873	0.0188314	1	0.112438
Blood Urea Nitrogen	rs13179493	5:39426307:CS0	0.924203	0.0377103	4.73177	0.136023	0.924203	0.0364742
Blood Urea Nitrogen	rs60644953	5:39426307:CS0	0.612146	0.0377103	2.60584	0.528864	0.612146	0.00123611
Blood Urea Nitrogen	rs12521583	5:39426307:CS2	1	0.120545	9.7739	0.0446328	1	0.120545
Blood Urea Nitrogen	rs75923078	5:39426307:CS4	1	0.157578	-10.5298	0.138394	1	0.157578
Blood Urea Nitrogen	rs147726048	5:39426307:CS5	1	0.0675777	-7.198	0.0762419	1	0.0675777
Blood Urea Nitrogen	rs144889335	5:39426307:CS8	1	0.121821	-9.262	0.139486	1	0.121821
Blood Urea Nitrogen	rs11951044	5:40671189:CS1	1	0.550589	-26.2586	0.0160887	1	0.550589
Blood Urea Nitrogen	rs12521583	5:40671189:CS2	1	0.0729404	8.76355	0.0158266	1	0.0729404
Blood Urea Nitrogen	rs147726048	5:40671189:CS3	1	0.0463421	-7.3144	0.0146617	1	0.0463421
Blood Urea Nitrogen	rs6867281	5:53304991:CS0	0.763635	0.0615491	-3.14954	0.208325	0.763635	0.0615491
Blood Urea Nitrogen	rs80138475	5:53304991:CS1	0.999757	0.114757	-5.65478	0.036952	0.999757	0.114757
Blood Urea Nitrogen	rs13171906	5:67799324:CS1	0.995222	0.138221	-4.78043	0.00313698	0.995222	0.138221
Blood Urea Nitrogen	rs57190680	5:90206185:CS1	0.9573	0.470691	-2.89074	2.71907	0.513059	0.167979
Blood Urea Nitrogen	rs76982926	5:158484777:CS1	0.998568	0.206154	-5.48624	0.351835	0.998568	0.206154
Blood Urea Nitrogen	rs9473205	6:9528135:CS1	1	0.338249	6.6151	0.00335661	1	0.338249
Blood Urea Nitrogen	rs1214759	6:43345803:CS1	1.00065	0.0977693	-3.63897	1.75976	0.558485	0.0492207
Blood Urea Nitrogen	rs9296653	6:51073648:CS0	0.999924	0.125302	-4.1446	0.0397986	0.999924	0.125302
Blood Urea Nitrogen	rs12528998	6:51073648:CS1	0.999985	0.167787	5.3086	0.0108891	0.999985	0.167787
Blood Urea Nitrogen	rs6570772	6:100890991:CS1	0.999977	0.104723	5.62126	0.941948	0.999977	0.104723
Blood Urea Nitrogen	rs6940677	6:107165638:CS1	0.999994	0.117068	6.11261	0.00687481	0.999994	0.117068
Blood Urea Nitrogen	rs9482770	6:127443092:CS1	0.990038	0.544947	13.5509	1.34072	0.990038	0.544947
Blood Urea Nitrogen	rs300143	6:166421127:CS1	1	0.535894	-16.4917	0.0167576	1	0.535894
Blood Urea Nitrogen	rs35934045	7:1286192:CS2	1	0.063853	9.72979	0.568561	1	0.063853
Blood Urea Nitrogen	rs36037668	7:1286192:CS3	1	0.0689574	-7.62576	1.23943	1	0.0689574
Blood Urea Nitrogen	rs700750	7:46753491:CS1	1	0.309835	-8.42973	0.00175027	1	0.309835
Blood Urea Nitrogen	rs56240036	7:101231082:CS1	1	0.230564	-11.9224	0.00412128	1	0.230564
Blood Urea Nitrogen	rs73728279	7:151411494:CS1	1	0.451254	21.2378	0.00769445	1	0.451254
Blood Urea Nitrogen	rs7834797	8:23759535:CS1	1	0.25191	-12.4416	0.00311102	1	0.25191
Blood Urea Nitrogen	rs17786516	8:23759535:CS2	1	0.147976	8.19093	0.00315251	1	0.147976
Blood Urea Nitrogen	rs10108053	8:23759535:CS3	0.990735	0.0243142	-5.28376	0.0102958	0.990735	0.0243142
Blood Urea Nitrogen	rs2979483	8:30338513:CS2	0.993093	0.0987013	-2.35988	0.684032	0.565023	0.05092
Blood Urea Nitrogen	rs11557049	8:66692011:CS1	0.992545	0.150541	6.38593	0.035026	0.992545	0.150541
Blood Urea Nitrogen	rs78748261	8:66692011:CS2	0.999765	0.145492	6.00975	0.605244	0.919169	0.139558
Blood Urea Nitrogen	rs80282103	10:899071:CS1	1.04851	0.230329	5.69769	0.750243	0.783264	0.186019
Blood Urea Nitrogen	rs1085695	10:29192687:CS1	1	0.16764	-8.63477	0.00396972	1	0.16764
Blood Urea Nitrogen	rs10821953	10:63785089:CS0	0.776768	0.115621	-4.20582	0.0457648	0.776768	0.115621
Blood Urea Nitrogen	rs10761600	10:63785089:CS3	0.98119	0.138818	-5.04964	0.0062978	0.98119	0.138818
Blood Urea Nitrogen	rs4418728	10:95851993:CS2	0.99625	0.0866969	5.547	0.0154768	0.99625	0.0866969
Blood Urea Nitrogen	rs7893954	10:104318966:CS1	0.955877	0.0716028	-5.20259	0.073086	0.955877	0.0716028
Blood Urea Nitrogen	rs35285083	10:125027686:CS1	0.999617	0.0924893	5.46593	0.00198744	0.999617	0.0924893
Blood Urea Nitrogen	rs11564722	11:2178330:CS1	0.997916	0.0675691	-6.35755	0.00535588	0.997916	0.0675691
Blood Urea Nitrogen	rs3213223	11:2178330:CS3	0.997188	0.0506249	5.34417	0.00559219	0.997188	0.0506249
Blood Urea Nitrogen	rs1914471	11:28731265:CS1	0.999958	0.29051	-2.83632	0.255892	0.60765	0.168765
Blood Urea Nitrogen	rs963837	11:30749090:CS1	0.921061	0.501119	-21.0944	4.22645	0.921061	0.501119
Blood Urea Nitrogen	rs75719725	11:65495769:CS0	0.768169	0.0185467	-3.11077	0.221763	0.768169	0.0185467
Blood Urea Nitrogen	rs4980785	11:69234494:CS1	0.997697	0.118542	-6.90178	0.0629608	0.997697	0.118542
Blood Urea Nitrogen	rs633277	11:121590410:CS1	1.09918	0.150933	3.88535	1.02264	0.690914	0.104548
Blood Urea Nitrogen	rs836968	12:50267335:CS1	0.979265	0.123578	6.67545	0.0104269	0.979265	0.123578
Blood Urea Nitrogen	rs1169289	12:121446446:CS1	0.999998	0.112677	8.67903	0.00736339	0.999998	0.112677
Blood Urea Nitrogen	rs7327286	13:73713447:CS1	0.999711	0.307455	7.53232	0.140445	0.999711	0.307455
Blood Urea Nitrogen	rs9517448	13:99438618:CS1	0.999982	0.119291	5.98163	0.00597722	0.999982	0.119291
Blood Urea Nitrogen	rs112635299	14:94844947:CS1	0.998748	0.062349	5.22977	0.00197463	0.998748	0.062349
Blood Urea Nitrogen	rs12909734	15:47885373:CS1	0.999298	0.307533	-5.68918	0.00690165	0.999298	0.307533
Blood Urea Nitrogen	rs1906411	15:53927803:CS1	0.999944	0.375748	-10.3788	0.0158042	0.999944	0.375748
Blood Urea Nitrogen	rs12592999	15:61187821:CS1	1	0.484918	9.50342	0.000956674	1	0.484918
Blood Urea Nitrogen	rs142187450	15:75027880:CS0	0.903698	0.0384594	3.85152	0.0922931	0.903698	0.0384594
Blood Urea Nitrogen	rs2472297	15:75027880:CS2	1.00663	0.0791962	-6.10096	0.987628	0.835108	0.0717927
Blood Urea Nitrogen	rs145727191	15:76298132:CS2	0.948562	0.0762218	7.02114	0.582001	0.948562	0.0762218
Blood Urea Nitrogen	rs11634028	15:76298132:CS5	0.999939	0.115274	7.66376	0.181707	0.999939	0.115274
Blood Urea Nitrogen	rs6496165	15:96844005:CS1	0.99967	0.171884	-5.62436	0.0253923	0.99967	0.171884
Blood Urea Nitrogen	rs6598541	15:99290793:CS1	0.999993	0.236528	10.7264	0.00207948	0.999993	0.236528
Blood Urea Nitrogen	rs13329952	16:20392332:CS3	0.999998	0.129184	-6.79889	0.0028986	0.999998	0.129184
Blood Urea Nitrogen	rs56166946	16:51733405:CS2	0.97962	0.0941486	4.99137	0.699463	0.97962	0.0941486
Blood Urea Nitrogen	rs9937521	16:53818460:CS1	1	0.271035	8.96165	0.0394741	1	0.271035
Blood Urea Nitrogen	rs8050116	16:69555876:CS0	0.944005	0.0413679	-4.02074	0.012266	0.944005	0.0278461
Blood Urea Nitrogen	rs4783710	16:69555876:CS1	0.993791	0.0519053	4.99645	0.0183783	0.993791	0.0519053
Blood Urea Nitrogen	rs7197614	16:69555876:CS2	0.997863	0.0676236	-7.03731	0.0835438	0.997863	0.0676236
Blood Urea Nitrogen	rs12449015	16:69555876:CS3	1	0.0784262	-7.62563	0.0147344	1	0.0784262
Blood Urea Nitrogen	rs34914463	17:7185779:CS0	0.82588	0.0331828	4.32055	0.410417	0.82588	0.0331828
Blood Urea Nitrogen	rs3110641	17:36047417:CS1	1.00509	0.194995	8.27149	1.79582	0.733963	0.148518
Blood Urea Nitrogen	rs6607301	17:36047417:CS2	1	0.136186	9.23775	0.00127975	1	0.136186
Blood Urea Nitrogen	rs10962	17:36047417:CS4	1.00298	0.0649122	-2.64429	0.00217349	0.530754	0.0343599
Blood Urea Nitrogen	rs62071986	17:44987045:CS2	0.999947	0.114079	-11.1017	0.202857	0.999947	0.114079
Blood Urea Nitrogen	rs11654424	17:44987045:CS3	0.996383	0.103758	-7.40232	1.86369	0.813148	0.0977616
Blood Urea Nitrogen	rs9895945	17:46699516:CS2	1	0.085019	7.15548	0.010605	1	0.085019
Blood Urea Nitrogen	rs2191164	17:59241155:CS2	1	0.220016	-8.02256	0.00727821	1	0.220016
Blood Urea Nitrogen	rs28680305	17:65579728:CS1	1	0.397814	-15.4058	0.00979639	1	0.397814
Blood Urea Nitrogen	rs8097672	18:1839601:CS1	0.999999	0.19053	6.28862	0.00047111	0.999999	0.19053
Blood Urea Nitrogen	rs3895766	18:24337424:CS0	0.654449	0.0479368	3.40767	0.521336	0.654449	0.0479368
Blood Urea Nitrogen	rs1484873	18:43206985:CS1	0.996827	0.212956	-14.9971	0.298026	0.996827	0.212956
Blood Urea Nitrogen	rs41301139	18:43206985:CS2	1	0.202722	15.1678	0.0318295	1	0.202722
Blood Urea Nitrogen	rs11082431	18:43206985:CS4	0.999977	0.0525458	-7.73377	0.00877514	0.999977	0.0525458
Blood Urea Nitrogen	rs7506705	18:43206985:CS5	1	0.0571556	12.1832	0.198923	1	0.0571556
Blood Urea Nitrogen	rs66528052	18:43206985:CS6	1.0002	-0.00213727	6.89042	2.56431	0.715212	0.000928885
Blood Urea Nitrogen	rs11664396	18:43206985:CS8	0.999872	0.0398996	-6.05793	0.0930319	0.999872	0.0398996
Blood Urea Nitrogen	rs4940994	18:58873290:CS1	0.999966	0.213673	-5.76276	0.00736214	0.999966	0.213673
Blood Urea Nitrogen	rs2238691	19:46179043:CS1	0.960247	0.206849	-15.8774	2.28151	0.960247	0.206849
Blood Urea Nitrogen	rs12721051	19:46179043:CS2	0.974446	0.032625	-6.10884	0.387062	0.974446	0.032625
Blood Urea Nitrogen	rs290407	20:52742047:CS0	0.770987	0.0764779	3.83291	0.919059	0.770987	0.0764779
Blood Urea Nitrogen	rs2762942	20:52742047:CS2	0.99958	0.155123	-6.84938	0.0188613	0.99958	0.155123
Blood Urea Nitrogen	rs4810076	20:55287399:CS3	0.988758	0.0807014	-5.05622	0.0311715	0.988758	0.0807014
Blood Urea Nitrogen	rs2823139	21:16576783:CS1	0.98043	0.370876	10.0897	0.792169	0.98043	0.370876
Blood Urea Nitrogen	rs218643	21:37832408:CS1	0.999968	0.155954	-8.07913	0.017965	0.999968	0.155954
Body Mass Index	rs57497799	1:1590521:CS3	0.987619	0.0257271	5.07833	0.0349164	0.987619	0.0257271
Body Mass Index	rs4648358	1:2723214:CS0	0.889827	0.0230266	4.32296	0.206655	0.889827	0.0230266
Body Mass Index	rs10915548	1:4558792:CS1	0.998812	0.0826599	5.26589	0.00604757	0.998812	0.0826599
Body Mass Index	rs12024310	1:19966039:CS2	1.01554	0.0301162	-2.84681	0.394336	0.56001	0.0209861
Body Mass Index	rs863803	1:21946007:CS1	0.999441	0.0499577	6.06746	0.0133658	0.999441	0.0499577
Body Mass Index	rs4655047	1:21946007:CS2	0.997513	0.0388822	-5.46971	0.0114318	0.997513	0.0388822
Body Mass Index	rs4655047	1:23353906:CS2	0.991218	0.0431533	-5.15498	0.00872766	0.991218	0.0431533
Body Mass Index	rs2307076	1:29551316:CS1	1	0.184596	8.01452	0.0522089	1	0.184596
Body Mass Index	rs55745410	1:33892964:CS1	0.988112	0.120207	-4.18946	2.14924	0.520596	0.0643074
Body Mass Index	rs12031634	1:33892964:CS4	0.999767	0.0724212	-5.63186	0.0139835	0.999767	0.0724212
Body Mass Index	rs150220832	1:39672545:CS3	0.998972	0.038791	-5.53497	0.0730159	0.998972	0.038791
Body Mass Index	rs6698781	1:39672545:CS5	0.999708	0.0644054	-6.99846	0.492684	0.999708	0.0644054
Body Mass Index	rs260969	1:39672545:CS6	0.999819	0.0514955	-6.08998	0.107751	0.999819	0.0514955
Body Mass Index	rs6600384	1:42408159:CS2	0.989542	0.0644104	5.05447	0.0507059	0.989542	0.0644104
Body Mass Index	rs2356581	1:46185726:CS0	0.632573	0.0480124	-3.40057	0.976229	0.632573	0.0480124
Body Mass Index	rs267644	1:57790529:CS1	0.998527	0.196874	6.57266	0.00921219	0.998527	0.196874
Body Mass Index	rs12140153	1:62579891:CS1	0.964284	0.309226	-13.4123	1.13177	0.964284	0.309226
Body Mass Index	rs1777531	1:62579891:CS3	0.999963	0.0649313	5.98794	0.00307369	0.999963	0.0649313
Body Mass Index	rs2568957	1:72764430:CS1	1	0.664232	-18.4155	0.00674396	1	0.664232
Body Mass Index	rs3128341	1:72764430:CS2	0.999989	0.0876563	-9.0642	0.00148308	0.999989	0.0876563
Body Mass Index	rs77491876	1:75000417:CS0	0.847996	0.0627464	3.6107	0.0100295	0.847996	0.0385765
Body Mass Index	1:75000417_CT_C	1:75000417:CS1	1	0.237022	10.9553	0.000901046	1	0.237022
Body Mass Index	rs12047954	1:75000417:CS2	0.992309	0.101769	7.50354	0.00080538	0.992309	0.101769
Body Mass Index	rs142599064	1:79982253:CS2	1.08901	0.130312	-4.5273	0.0913444	0.82407	0.109704
Body Mass Index	rs943366	1:82427833:CS1	1	0.417694	7.58938	0.0277811	1	0.417694
Body Mass Index	rs149635670	1:86823503:CS0	0.740234	0.0419919	3.37886	0.0787139	0.740234	0.0419919
Body Mass Index	rs12747380	1:91185495:CS4	0.983623	0.0543851	-4.52766	0.0107177	0.983623	0.0543851
Body Mass Index	rs325954	1:96883062:CS5	1.01486	0.0857891	-5.15267	1.49767	0.705617	0.0640875
Body Mass Index	rs1536023	1:96883062:CS7	0.999951	0.117593	-7.99621	0.048303	0.999951	0.117593
Body Mass Index	rs79455253	1:96883062:CS8	0.985198	0.0347083	-4.71864	0.200998	0.985198	0.0347083
Body Mass Index	rs4378243	1:98395881:CS2	0.998759	0.114242	7.02976	0.105627	0.998759	0.114242
Body Mass Index	rs78065033	1:98395881:CS3	0.999963	0.080909	6.2012	0.2862	0.999963	0.080909
Body Mass Index	1:98009248_TTATCA_T	1:98395881:CS5	0.997942	0.069858	5.07245	0.0422563	0.997942	0.069858
Body Mass Index	rs181165785	1:98395881:CS7	0.999221	0.00671984	-6.5549	0.0748397	0.999221	0.00671984
Body Mass Index	rs11803905	1:107982788:CS0	0.635575	0.0674887	2.28924	0.572608	0.635575	0.0322775
Body Mass Index	rs12142335	1:107982788:CS0	0.806822	0.0674887	-3.47414	0.280419	0.806822	0.0352113
Body Mass Index	rs12095462	1:107982788:CS1	0.999999	0.154617	-8.61156	0.189136	0.999999	0.154617
Body Mass Index	rs12066815	1:107982788:CS3	1	0.106025	7.84539	0.0193088	1	0.106025
Body Mass Index	rs72697664	1:107982788:CS4	0.999955	0.0647312	5.75137	0.008439	0.999955	0.0647312
Body Mass Index	rs7550711	1:110082886:CS1	0.995594	0.168834	14.7916	0.247319	0.995594	0.168834
Body Mass Index	rs12044778	1:110082886:CS2	0.972154	0.0238885	6.44012	0.0810347	0.972154	0.0238885
Body Mass Index	rs2640501	1:110082886:CS7	0.999913	0.0124703	6.30663	0.251468	0.999913	0.0124703
Body Mass Index	rs1000947	1:112277597:CS1	0.99993	0.0857978	-9.09427	0.0205982	0.99993	0.0857978
Body Mass Index	rs12044963	1:112277597:CS3	0.99762	0.0316127	-5.36086	0.00796211	0.99762	0.0316127
Body Mass Index	rs7534091	1:119546842:CS2	0.999999	0.1098	7.01423	0.0353598	0.999999	0.1098
Body Mass Index	rs34379037	1:151088697:CS2	0.999663	0.0469242	-3.02509	0.0284785	0.594528	0.0279213
Body Mass Index	rs61817501	1:151088697:CS3	0.973024	0.0343323	-2.42102	0.105027	0.536197	0.0184524
Body Mass Index	rs35309985	1:151088697:CS4	0.982913	0.0430394	-2.95328	0.5521	0.588417	0.0258051
Body Mass Index	rs12093277	1:151088697:CS5	0.941659	0.0325311	2.70778	0.104656	0.560022	0.019357
Body Mass Index	1:171050044_CT_C	1:171451621:CS0	0.747181	0.0242096	-2.75561	0.0167745	0.747181	0.0242096
Body Mass Index	rs111832311	1:171451621:CS3	0.991018	0.0515857	-4.85561	0.0157669	0.991018	0.0515857
Body Mass Index	rs72725434	1:175976681:CS3	0.996803	0.0821687	-4.77196	0.00800426	0.996803	0.0821687
Body Mass Index	rs509325	1:177894591:CS1	0.838144	0.629313	22.9605	6.66273	0.838144	0.629313
Body Mass Index	rs814953	1:190294726:CS0	0.579033	0.050246	-1.87514	7.99649e-10	0.579033	0.050246
Body Mass Index	rs12057916	1:190294726:CS1	1	0.521311	11.263	1.18709e-09	1	0.521311
Body Mass Index	rs672313	1:195142845:CS1	0.999284	0.413312	-6.55766	0.013448	0.999284	0.413312
Body Mass Index	rs3995335	1:195142845:CS2	0.999398	0.235633	3.72557	0.0871763	0.820193	0.194814
Body Mass Index	rs6702239	1:201800868:CS2	0.758901	0.0617242	7.38958	2.75138	0.758901	0.0617242
Body Mass Index	rs4342901	1:201800868:CS3	0.916825	0.0413556	-4.62383	1.53309	0.640421	0.0354286
Body Mass Index	rs4971239	1:203491150:CS1	0.999991	0.0771275	6.22716	0.026878	0.999991	0.0771275
Body Mass Index	rs12125543	1:203491150:CS3	0.963878	0.0455474	-4.64135	0.0166658	0.963878	0.0455474
Body Mass Index	rs12725078	1:205782718:CS0	0.633021	0.0253807	-2.59029	0.568118	0.633021	0.0253807
Body Mass Index	rs1411404	1:208706936:CS2	0.999795	0.0899593	5.56674	0.0625257	0.999795	0.0899593
Body Mass Index	rs11576725	1:208706936:CS3	1.00391	0.0661386	-3.8694	1.12058	0.742002	0.0556826
Body Mass Index	rs227232	1:210301331:CS1	0.98398	0.0867025	-5.38129	0.0234921	0.98398	0.0867025
Body Mass Index	rs75193730	1:210301331:CS2	0.999099	0.0815413	6.03711	0.00203125	0.999099	0.0815413
Body Mass Index	rs11119315	1:210301331:CS4	0.987184	0.0436159	4.79006	0.00757075	0.987184	0.0436159
Body Mass Index	rs1411404	1:210301331:CS6	0.999975	0.0773872	5.81506	0.00142559	0.999975	0.0773872
Body Mass Index	rs2491864	1:242565679:CS1	0.999999	0.0809984	6.4224	0.0443015	0.999999	0.0809984
Body Mass Index	rs12117986	1:242565679:CS4	0.999833	0.0854399	-6.77019	0.0892085	0.999833	0.0854399
Body Mass Index	rs12117986	1:243832560:CS2	0.999942	0.124899	-7.48022	0.0238136	0.999942	0.124899
Body Mass Index	rs2491864	1:243832560:CS3	0.99992	0.0971184	5.82019	0.0465363	0.99992	0.0971184
Body Mass Index	rs1054241	2:632591:CS0	0.590392	0.012392	-2.3702	0.0287582	0.590392	0.00364777
Body Mass Index	rs4854263	2:632591:CS0	0.67309	0.012392	2.81959	0.107021	0.67309	0.0087442
Body Mass Index	rs7563362	2:632591:CS1	1	0.29062	-26.2294	0.00633744	1	0.29062
Body Mass Index	rs62106258	2:632591:CS2	1.00024	0.22929	-13.5619	0.0114771	0.578576	0.132634
Body Mass Index	rs115256206	2:632591:CS3	1	0.0524393	-12.9971	0.0151988	1	0.0524393
Body Mass Index	rs73146396	2:632591:CS5	0.999996	0.034759	-7.38811	0.0138116	0.999996	0.034759
Body Mass Index	rs62104230	2:632591:CS6	0.99959	-0.0007321	-6.28583	0.0107741	0.99959	-0.0007321
Body Mass Index	rs61080649	2:632591:CS7	0.984184	0.026101	-5.17575	0.017672	0.984184	0.026101
Body Mass Index	rs58498939	2:2194795:CS1	0.965521	0.0842923	-5.93694	0.0769	0.965521	0.0842923
Body Mass Index	rs1405261	2:6161887:CS1	0.987857	0.207013	-7.26977	0.123422	0.987857	0.207013
Body Mass Index	rs56000138	2:6161887:CS2	0.999996	0.114962	-6.01241	0.0250477	0.999996	0.114962
Body Mass Index	rs62113461	2:6161887:CS3	0.998769	0.0847328	4.9403	0.0613454	0.998769	0.0847328
Body Mass Index	rs3102955	2:8467647:CS1	0.996314	0.1358	-5.31655	0.00792257	0.996314	0.1358
Body Mass Index	rs2357468	2:10979488:CS2	0.983957	0.0488868	5.39298	0.00474326	0.905844	0.0455257
Body Mass Index	rs342055	2:20652408:CS1	0.999971	0.105298	-6.05751	0.00334432	0.999971	0.105298
Body Mass Index	rs148209776	2:23829072:CS0	0.889736	0.0201359	-3.97895	0.421784	0.889736	0.0201359
Body Mass Index	rs777253131	2:26937669:CS3	0.992371	0.088184	4.49607	1.46923	0.640376	0.0557338
Body Mass Index	rs7589518	2:37046657:CS2	1.00688	0.0695389	5.37771	1.13894	0.864934	0.0669033
Body Mass Index	rs6713781	2:40278101:CS0	0.943604	0.110134	-5.34432	0.00841694	0.943604	0.110134
Body Mass Index	rs11903731	2:40278101:CS2	0.997055	0.0774207	4.89818	0.00156909	0.997055	0.0774207
Body Mass Index	rs62150809	2:40278101:CS4	0.999857	0.0915226	5.50481	0.00167413	0.999857	0.0915226
Body Mass Index	rs10169594	2:41609539:CS1	0.973382	0.0736916	4.93168	0.0195779	0.973382	0.0736916
Body Mass Index	rs11903731	2:41609539:CS3	0.991801	0.0648933	4.63377	0.00438566	0.991801	0.0648933
Body Mass Index	rs62150809	2:41609539:CS4	0.999987	0.0867813	5.8911	0.00514563	0.999987	0.0867813
Body Mass Index	rs891270	2:41609539:CS6	0.976034	0.064702	-4.54076	0.0103811	0.976034	0.064702
Body Mass Index	rs2374430	2:42930813:CS1	1.00351	0.058654	-5.12104	0.0806635	0.905654	0.0571701
Body Mass Index	rs891270	2:42930813:CS2	0.999705	0.0557835	-5.5278	0.00125663	0.999705	0.0557835
Body Mass Index	rs6749107	2:47043417:CS0	0.8704	0.0375101	4.03789	0.107447	0.8704	0.0375101
Body Mass Index	rs1544821	2:51559091:CS3	0.997204	0.137936	6.12957	0.216058	0.997204	0.137936
Body Mass Index	rs1548899	2:51559091:CS4	0.999662	0.110931	-5.02597	0.0964974	0.999662	0.110931
Body Mass Index	rs13419090	2:51559091:CS5	0.984618	0.0801954	-4.02595	0.209553	0.984618	0.0801954
Body Mass Index	rs4971711	2:51559091:CS6	0.999669	0.134199	-5.91106	0.412351	0.999669	0.134199
Body Mass Index	rs12621978	2:53068302:CS1	0.995983	0.141722	6.45049	0.00980208	0.995983	0.141722
Body Mass Index	rs77601694	2:53068302:CS3	0.999178	0.113408	-5.45579	0.0535795	0.999178	0.113408
Body Mass Index	2:56164487_AC_A	2:55238677:CS3	0.999535	0.038366	-5.45094	0.0206248	0.999535	0.038366
Body Mass Index	2:56164487_AC_A	2:56450431:CS3	0.998555	0.0518455	-5.19673	0.0546273	0.998555	0.0518455
Body Mass Index	rs2863301	2:58935282:CS0	0.992972	0.0350664	-4.04904	0.00252352	0.992972	0.0350664
Body Mass Index	rs10193538	2:58935282:CS1	0.977471	0.0946365	-5.47682	0.00995929	0.977471	0.0946365
Body Mass Index	rs4287756	2:58935282:CS2	1	0.184365	11.1064	0.00078127	1	0.184365
Body Mass Index	rs10197655	2:58935282:CS3	0.999999	0.12221	-8.23682	0.00575537	0.999999	0.12221
Body Mass Index	rs17049738	2:58935282:CS4	0.945391	0.0911295	-6.07001	0.00560655	0.945391	0.0911295
Body Mass Index	rs78547376	2:58935282:CS6	0.971843	0.0224801	-4.50161	0.0226099	0.942534	0.0222752
Body Mass Index	rs6741951	2:58935282:CS8	0.998156	0.108918	6.34805	0.00930114	0.998156	0.108918
Body Mass Index	rs10187463	2:60285450:CS0	0.935376	0.103826	4.06769	0.00961034	0.935376	0.0455636
Body Mass Index	rs17537498	2:60285450:CS0	0.928003	0.103826	-4.38892	0.0294658	0.928003	0.0582625
Body Mass Index	rs13002767	2:60285450:CS1	1	0.139073	8.01372	0.00288829	1	0.139073
Body Mass Index	rs2195086	2:60285450:CS2	0.996841	0.0669802	5.33827	0.0191217	0.996841	0.0669802
Body Mass Index	rs28842530	2:62847188:CS1	0.999999	0.112174	7.59573	0.0530684	0.999999	0.112174
Body Mass Index	rs148242041	2:62847188:CS2	0.99404	0.0500012	5.17954	0.0432469	0.99404	0.0500012
Body Mass Index	rs2683687	2:67841326:CS2	0.997233	0.088963	-5.47003	0.148025	0.997233	0.088963
Body Mass Index	rs12477088	2:67841326:CS4	0.947784	0.135732	-5.86568	1.31911	0.947784	0.135732
Body Mass Index	rs12990844	2:80187793:CS1	0.999987	0.199931	-5.76687	0	0.999987	0.199931
Body Mass Index	rs7599178	2:80187793:CS2	0.999803	0.15977	3.38214	0	0.643254	0.104218
Body Mass Index	rs55736343	2:80187793:CS3	0.999792	0.160056	5.21834	0	0.999792	0.160056
Body Mass Index	rs116635400	2:86806356:CS0	0.739464	0.025757	-3.2525	0.594162	0.739464	0.025757
Body Mass Index	rs11124076	2:98333290:CS0	0.613402	0.0218151	2.20437	0.430175	0.613402	0.0218151
Body Mass Index	rs6542924	2:100893113:CS1	0.989561	0.128776	7.70885	0.0646048	0.989561	0.128776
Body Mass Index	rs6543199	2:103785145:CS1	0.999999	0.143803	6.42155	0.00806306	0.999999	0.143803
Body Mass Index	rs5833086	2:105460333:CS0	0.894162	0.0494655	-3.55772	0.0639882	0.894162	0.0494655
Body Mass Index	rs6739199	2:105460333:CS1	1.01395	0.155834	6.37644	3.11782	0.642291	0.121512
Body Mass Index	rs113067541	2:105460333:CS3	0.998982	0.0615678	5.65239	0.0529246	0.998982	0.0615678
Body Mass Index	rs2610678	2:105460333:CS4	0.993225	0.0569503	4.69506	0.0405271	0.993225	0.0569503
Body Mass Index	rs187744228	2:105460333:CS5	0.996368	0.059143	-4.90572	0.0368941	0.996368	0.059143
Body Mass Index	rs77045602	2:105460333:CS6	0.997959	0.0634881	-4.98911	0.0322273	0.997959	0.0634881
Body Mass Index	rs6730142	2:128510982:CS3	1.0336	0.0510591	-3.67324	0.707234	0.640575	0.0416838
Body Mass Index	2:144001846_GA_G	2:144001846:CS1	0.90177	0.247579	7.19839	1.69889	0.90177	0.247579
Body Mass Index	rs4662296	2:144001846:CS2	0.997446	0.208974	-6.51705	0.0640019	0.997446	0.208974
Body Mass Index	rs114964326	2:145616899:CS2	1.00703	0.296098	-3.21942	0.0115048	0.580747	0.171079
Body Mass Index	rs4538155	2:157040773:CS1	0.999819	0.185532	6.05588	0.0352666	0.999819	0.185532
Body Mass Index	2:157597637_GA_G	2:157040773:CS3	0.988418	0.129014	4.73021	0.0153947	0.988418	0.129014
Body Mass Index	rs13405823	2:165558181:CS3	0.999941	0.0797489	-5.80635	0.0278569	0.999941	0.0797489
Body Mass Index	rs1460670	2:165558181:CS4	0.999989	0.0802639	5.9536	0.0118953	0.999989	0.0802639
Body Mass Index	rs10209994	2:181570394:CS4	1.09224	0.0897203	3.24412	0.384098	0.629198	0.0668916
Body Mass Index	rs72896637	2:183110599:CS2	0.999229	0.0941128	-4.72757	0.0159684	0.894481	0.0852108
Body Mass Index	rs76675472	2:187169703:CS0	0.76656	0.0290863	3.17282	0.0908171	0.76656	0.0290863
Body Mass Index	rs35745831	2:188901412:CS2	0.999996	0.124851	-6.21102	0.0090096	0.999996	0.124851
Body Mass Index	rs77499859	2:193811641:CS1	0.999995	0.462599	-5.73344	0.000351932	0.999995	0.462599
Body Mass Index	rs13425757	2:195987330:CS1	0.99978	0.220927	5.37257	0.0027141	0.99978	0.220927
Body Mass Index	rs6705250	2:200772720:CS2	0.999795	0.0948445	6.70666	0.0140936	0.999795	0.0948445
Body Mass Index	rs72936628	2:202940099:CS2	0.997613	0.0750388	5.19696	0.0183683	0.997613	0.0750388
Body Mass Index	rs4482463	2:205375909:CS1	0.992526	0.280804	7.29734	0.0278589	0.992526	0.280804
Body Mass Index	rs17224622	2:208229164:CS2	0.996358	0.0823211	6.82925	0.0973802	0.996358	0.0823211
Body Mass Index	rs1263627	2:208229164:CS3	0.821863	0.0714489	6.36298	1.90596	0.821863	0.0714489
Body Mass Index	rs7608912	2:211978884:CS1	0.998598	0.148645	7.31877	0.00363302	0.998598	0.148645
Body Mass Index	rs3791691	2:211978884:CS2	1	0.134228	7.10457	0.00905706	1	0.134228
Body Mass Index	rs35344583	2:213414265:CS0	0.848825	0.110632	3.82507	0.00540374	0.848825	0.0635948
Body Mass Index	rs75404170	2:213414265:CS0	0.731981	0.110632	-3.17305	0.00687644	0.731981	0.0470374
Body Mass Index	rs7599312	2:213414265:CS1	0.999997	0.321348	-10.1364	0.0171543	0.999997	0.321348
Body Mass Index	rs55786007	2:213414265:CS3	1.02491	0.117933	-4.98296	0.10896	0.861353	0.112755
Body Mass Index	rs78730853	2:222325139:CS0	0.955553	0.0946338	-3.76505	0.0138503	0.955553	0.0946338
Body Mass Index	rs919503	2:222325139:CS1	0.964754	0.140024	-3.69651	0.545261	0.653909	0.09572
Body Mass Index	rs1835810	2:222325139:CS2	0.998058	0.123427	-5.01073	0.00406748	0.998058	0.123427
Body Mass Index	rs6717724	2:236747641:CS1	0.998169	0.208762	6.54423	0.0464378	0.998169	0.208762
Body Mass Index	rs4625852	2:236747641:CS3	0.996661	0.150391	-5.25621	0.0425173	0.996661	0.150391
Body Mass Index	rs34905781	3:4336589:CS1	0.968606	0.0736134	4.7842	0.0128128	0.968606	0.0736134
Body Mass Index	rs6765593	3:4336589:CS2	0.999932	0.0880392	5.71604	0.00148869	0.999932	0.0880392
Body Mass Index	rs6765593	3:6009092:CS2	0.99999	0.219015	5.72653	0.0740034	0.99999	0.219015
Body Mass Index	rs9312002	3:8137447:CS1	0.999974	0.159508	6.48846	0.00195583	0.999974	0.159508
Body Mass Index	rs112029544	3:11196516:CS0	0.864242	0.030034	-4.05776	0.142437	0.864242	0.030034
Body Mass Index	rs1561073	3:11196516:CS1	1.00082	0.0405622	4.59018	0.551926	0.806454	0.0329829
Body Mass Index	rs13089418	3:11196516:CS3	0.994384	0.034439	-3.32638	0.624456	0.689786	0.0237893
Body Mass Index	rs4428159	3:11196516:CS5	0.998433	0.0397319	5.26243	0.0256303	0.998433	0.0397319
Body Mass Index	rs112029544	3:12395645:CS0	0.532679	0.0303611	-2.86292	1.55504	0.532679	0.0196441
Body Mass Index	rs460117	3:12395645:CS0	0.557467	0.0303611	2.40059	0.446773	0.557467	0.010717
Body Mass Index	rs2569993	3:12395645:CS4	0.992365	0.0500649	6.79752	0.210855	0.992365	0.0500649
Body Mass Index	rs57776273	3:12395645:CS5	0.998646	0.0262181	6.0675	0.455887	0.998646	0.0262181
Body Mass Index	rs2249407	3:12395645:CS9	0.96892	0.01024	4.7408	0.28003	0.96892	0.01024
Body Mass Index	rs78109761	3:15648004:CS0	0.905023	0.0297775	4.23639	0.188761	0.905023	0.0297775
Body Mass Index	rs7619139	3:25110415:CS1	1	0.342423	-11.4926	0.799933	1	0.342423
Body Mass Index	rs1384898	3:26543420:CS1	1.00106	0.246698	-5.32291	0.0582947	0.805679	0.200694
Body Mass Index	rs1184523	3:35667057:CS0	0.929536	0.101606	-3.85209	0.562143	0.929536	0.101606
Body Mass Index	rs13062093	3:35667057:CS1	0.999449	0.243327	7.7947	0.0484221	0.999449	0.243327
Body Mass Index	rs1354992	3:42418446:CS0	0.765536	0.0613592	-4.71139	1.06003	0.765536	0.0511154
Body Mass Index	rs28350	3:42418446:CS1	0.999844	0.0892866	6.94576	0.201967	0.999844	0.0892866
Body Mass Index	rs74607200	3:42418446:CS2	1	0.0959039	-7.90394	0.0293136	1	0.0959039
Body Mass Index	rs1427804	3:42418446:CS3	0.993917	0.0559331	-6.03282	0.0144462	0.993917	0.0559331
Body Mass Index	rs72622937	3:52868610:CS0	0.918773	0.0152	-4.22614	0.273388	0.918773	0.0152
Body Mass Index	rs2680648	3:52868610:CS2	0.970911	0.0600819	-6.61367	0.416789	0.970911	0.0600819
Body Mass Index	rs62259751	3:52868610:CS3	0.999989	0.0414865	6.28024	0.0505112	0.999989	0.0414865
Body Mass Index	rs10433621	3:56196416:CS2	0.997853	0.110942	5.24222	0.0165359	0.997853	0.110942
Body Mass Index	rs57923315	3:59857067:CS1	0.999953	0.294054	-5.39779	0.000269825	0.999953	0.294054
Body Mass Index	rs9811973	3:59857067:CS2	0.988612	0.168534	3.0313	0.000172829	0.750246	0.12821
Body Mass Index	rs1713534	3:61239698:CS2	0.99673	0.0901685	-6.23862	0.0340919	0.99673	0.0901685
Body Mass Index	rs57923315	3:61239698:CS3	0.999893	0.0708652	-5.45384	0.0252418	0.999893	0.0708652
Body Mass Index	rs6769617	3:62687746:CS1	1	0.153128	9.32983	0.0466771	1	0.153128
Body Mass Index	rs78323718	3:62687746:CS2	0.989035	0.087159	-4.88429	0.140606	0.778887	0.0718737
Body Mass Index	rs1713534	3:62687746:CS3	0.988847	0.0601284	-5.77921	0.0285855	0.988847	0.0601284
Body Mass Index	rs6445264	3:62687746:CS5	0.996572	0.0568606	-5.09622	0.068992	0.996572	0.0568606
Body Mass Index	rs2678313	3:64976976:CS1	0.95825	0.0687119	-5.09321	0.166777	0.95825	0.0687119
Body Mass Index	rs140154030	3:69925128:CS0	0.513737	0.0343901	-2.13667	0.0425244	0.513737	0.0343901
Body Mass Index	rs56038322	3:69925128:CS1	1.04892	0.121605	4.84218	0.0412297	0.803379	0.104466
Body Mass Index	3:68962435_AT_A	3:69925128:CS2	0.993429	0.117811	6.09854	0.0100831	0.993429	0.117811
Body Mass Index	rs2130994	3:69925128:CS3	0.995091	0.138875	6.52462	0.00327966	0.995091	0.138875
Body Mass Index	rs1374912	3:71034748:CS0	0.756643	0.0280216	-2.88485	0.0802028	0.756643	0.0280216
Body Mass Index	rs4676964	3:71034748:CS1	0.976683	0.144056	7.71886	0.462509	0.976683	0.144056
Body Mass Index	rs2130994	3:71034748:CS2	0.998487	0.131527	7.27072	0.0846847	0.998487	0.131527
Body Mass Index	rs830642	3:71034748:CS3	0.999997	0.0909972	-6.00869	0.0129501	0.999997	0.0909972
Body Mass Index	rs17012429	3:74409330:CS1	0.997668	0.143596	5.27412	0.0241959	0.997668	0.143596
Body Mass Index	rs9826357	3:74409330:CS2	0.995611	0.141423	5.41489	0.0110608	0.995611	0.141423
Body Mass Index	rs11928406	3:77665524:CS1	0.989466	0.702713	-5.89468	0.000449795	0.989466	0.702713
Body Mass Index	rs9817283	3:80526005:CS2	1.00027	0.248854	-3.6698	0.209576	0.724322	0.187156
Body Mass Index	rs9844636	3:80526005:CS3	0.978452	0.116871	-3.8908	0.0124341	0.978452	0.116871
Body Mass Index	rs17023377	3:85875659:CS1	0.999958	0.192819	-6.76174	0.109	0.999958	0.192819
Body Mass Index	rs2087011	3:85875659:CS2	0.998802	0.259342	-9.25426	0.0689804	0.998802	0.259342
Body Mass Index	rs7636401	3:85875659:CS3	0.924293	0.0953808	4.53423	0.296978	0.924293	0.0953808
Body Mass Index	rs11721040	3:85875659:CS4	1.01488	0.169481	3.56566	1.15211	0.549946	0.101454
Body Mass Index	rs72913870	3:88100208:CS2	0.979029	0.0837189	5.81819	0.114382	0.979029	0.0837189
Body Mass Index	rs61402074	3:88100208:CS3	0.711957	0.039368	-4.32397	1.95572	0.691687	0.0391261
Body Mass Index	rs11128078	3:90124806:CS1	0.999987	0.445747	-8.11216	0.0353655	0.999987	0.445747
Body Mass Index	rs113881225	3:90124806:CS2	0.959058	0.154662	4.41378	0.0206633	0.959058	0.154662
Body Mass Index	rs1454687	3:94048244:CS1	0.948648	0.619731	11.7382	2.43246	0.948648	0.619731
Body Mass Index	rs73161413	3:94048244:CS2	0.990602	0.0455081	-4.2967	0.179175	0.990602	0.0455081
Body Mass Index	rs1473269	3:102313070:CS0	0.790463	0.0553683	-1.94549	0.0242586	0.790463	0.0553683
Body Mass Index	rs62272551	3:102313070:CS1	0.999582	0.206379	-6.14571	0.00813143	0.999582	0.206379
Body Mass Index	rs1436351	3:104617973:CS1	0.999831	0.306643	-8.15794	0.0631425	0.999831	0.306643
Body Mass Index	rs2700344	3:104617973:CS2	0.96993	0.0962983	4.1051	0.0173808	0.96993	0.0962983
Body Mass Index	rs79759699	3:114379593:CS1	0.999899	0.148748	-5.59616	0.000249419	0.999899	0.148748
Body Mass Index	rs16823178	3:114379593:CS4	1.00017	0.116673	-4.39519	0.00189801	0.907193	0.110907
Body Mass Index	rs768917	3:116852644:CS2	0.959483	0.161937	4.74742	0.0957267	0.959483	0.161937
Body Mass Index	rs779206	3:118023515:CS1	1.0341	0.171714	3.46826	0.0767504	0.675237	0.102864
Body Mass Index	rs9829332	3:123049707:CS1	0.999999	0.0994286	-7.32	0.0145079	0.999999	0.0994286
Body Mass Index	rs9809534	3:125189782:CS1	1.00007	0.0408656	-4.58303	0.286495	0.858146	0.0371692
Body Mass Index	rs1021250	3:131750352:CS0	0.592164	0.0283274	-2.48044	0.214622	0.592164	0.0154917
Body Mass Index	rs149664471	3:131750352:CS0	0.504714	0.0283274	-1.90133	0.148234	0.504714	0.0128356
Body Mass Index	rs11925138	3:131750352:CS2	1	0.156681	-10.2201	0.182836	1	0.156681
Body Mass Index	rs9848061	3:131750352:CS3	0.995936	0.0387193	-5.45774	0.166983	0.995936	0.0387193
Body Mass Index	rs1393558	3:131750352:CS4	0.995504	0.0593102	4.87981	0.37295	0.892278	0.0544432
Body Mass Index	rs34080448	3:138092950:CS3	0.987977	0.0775274	-5.64003	0.0355245	0.987977	0.0775274
Body Mass Index	rs78469175	3:141203489:CS1	1	0.327423	12.0407	0.0225381	1	0.327423
Body Mass Index	rs62276955	3:155188649:CS2	0.971226	0.0809542	-5.74401	0.184231	0.971226	0.0809542
Body Mass Index	rs7643022	3:155188649:CS3	0.971573	0.0718526	4.64647	0.349968	0.8439	0.065702
Body Mass Index	rs9834519	3:156379637:CS1	0.923023	0.0954089	-6.38129	0.0556755	0.923023	0.0954089
Body Mass Index	rs340258	3:157946235:CS3	0.983061	0.0717283	-5.02999	0.0723235	0.983061	0.0717283
Body Mass Index	rs28808936	3:161468638:CS1	0.999934	0.196179	6.57507	0.0195747	0.999934	0.196179
Body Mass Index	rs13088576	3:161468638:CS2	0.995297	0.109809	-5.17957	0.0275398	0.995297	0.109809
Body Mass Index	rs9848553	3:161468638:CS4	0.999694	0.147627	5.21686	0.00458271	0.999694	0.147627
Body Mass Index	rs97529	3:168183879:CS1	0.997733	0.176995	6.89047	0.175209	0.997733	0.176995
Body Mass Index	rs12635614	3:173113041:CS1	1	0.24777	-9.00831	0.000891718	1	0.24777
Body Mass Index	rs9809453	3:173113041:CS2	0.999994	0.175131	-7.60019	0.0145217	0.999994	0.175131
Body Mass Index	rs838209	3:176912754:CS2	0.999494	0.171858	4.49782	1.53046	0.742494	0.127502
Body Mass Index	rs61796872	3:178435152:CS1	0.919113	0.121493	5.77456	0.752622	0.919113	0.121493
Body Mass Index	rs16829530	3:178435152:CS4	1.06199	0.0835762	4.08606	0.0945703	0.880563	0.0776175
Body Mass Index	rs9836033	3:181329682:CS0	0.730985	0.105207	-2.63448	0.029863	0.730985	0.0368618
Body Mass Index	rs6443750	3:181329682:CS1	1.00041	0.199667	-5.18707	0.00674821	0.72601	0.14492
Body Mass Index	rs11546878	3:184000619:CS4	0.998447	0.0653041	-6.12319	0.0400963	0.998447	0.0653041
Body Mass Index	rs73052033	3:185828465:CS1	1	0.311542	-14.8961	0.0289039	1	0.311542
Body Mass Index	rs12633160	3:185828465:CS2	0.999998	0.0724313	6.41622	0.00934223	0.999998	0.0724313
Body Mass Index	rs3774268	3:187713718:CS0	0.727989	0.0573317	2.88041	0.0585899	0.727989	0.0295502
Body Mass Index	rs10937329	3:187713718:CS1	0.999989	0.0902512	6.09499	0.00996287	0.999989	0.0902512
Body Mass Index	rs67922450	3:187713718:CS3	0.999941	0.082156	-5.7541	0.00268947	0.999941	0.082156
Body Mass Index	rs62293165	3:192451316:CS1	0.999182	0.128055	5.33974	0.00145525	0.999182	0.128055
Body Mass Index	3:196126623_AT_A	3:196115344:CS0	0.535504	0.0320918	-2.96269	0.767917	0.535504	0.0194327
Body Mass Index	rs11722554	4:5016883:CS1	0.999755	0.0668905	5.69265	0.00405023	0.999755	0.0668905
Body Mass Index	rs9997185	4:5016883:CS2	1.01906	0.0623978	4.67086	0.0147844	0.853096	0.0527203
Body Mass Index	rs79320874	4:16893939:CS0	0.75097	0.0425458	-2.97712	0.178291	0.75097	0.0217752
Body Mass Index	rs6835302	4:16893939:CS1	0.996382	0.0883006	5.98525	0.037252	0.996382	0.0883006
Body Mass Index	rs2135442	4:16893939:CS2	0.995617	0.0810943	-6.34191	0.012025	0.995617	0.0810943
Body Mass Index	rs79021772	4:16893939:CS3	0.999933	0.0697344	-5.81802	0.0232046	0.999933	0.0697344
Body Mass Index	rs11733969	4:18377649:CS1	0.99971	0.210334	7.1885	0.104271	0.99971	0.210334
Body Mass Index	rs13109789	4:18377649:CS3	0.999943	0.122019	5.54279	0.0259903	0.999943	0.122019
Body Mass Index	rs2322459	4:20173329:CS1	0.999998	0.148595	-6.29623	0.0244065	0.999998	0.148595
Body Mass Index	rs11931405	4:20173329:CS2	0.999994	0.12831	-6.14777	0.0307154	0.999994	0.12831
Body Mass Index	rs56203712	4:25408838:CS1	1.0082	0.236419	-9.82758	1.96653	0.775069	0.200628
Body Mass Index	rs77849807	4:25408838:CS2	0.999745	0.0454643	5.54687	0.00517164	0.999745	0.0454643
Body Mass Index	rs77849807	4:26947891:CS2	0.999733	0.129003	5.37764	0.00572914	0.999733	0.129003
Body Mass Index	rs6847643	4:31028190:CS0	0.935092	0.103351	-4.374	0.00721818	0.935092	0.103351
Body Mass Index	rs6448733	4:31028190:CS1	0.999998	0.279449	7.20723	0.0319503	0.999998	0.279449
Body Mass Index	rs7686226	4:31028190:CS2	0.999003	0.14111	5.10376	0.00787022	0.999003	0.14111
Body Mass Index	rs6844926	4:32223979:CS1	0.999985	0.265851	6.03885	0	0.999985	0.265851
Body Mass Index	rs10050320	4:32223979:CS2	0.984418	0.144818	-4.52356	0	0.984418	0.144818
Body Mass Index	rs7686226	4:32223979:CS3	0.999955	0.236289	5.44392	0	0.999955	0.236289
Body Mass Index	rs1655069	4:34831854:CS1	1	0.942243	4.45423	0.0477418	0.697135	0.652322
Body Mass Index	rs13108187	4:36470751:CS2	0.999198	0.156961	5.03934	0.0849477	0.999198	0.156961
Body Mass Index	rs13117610	4:42226924:CS1	0.99986	0.110801	-6.08287	0.00727285	0.99986	0.110801
Body Mass Index	rs6822112	4:42226924:CS2	0.992786	0.0749957	-4.81302	0.0175558	0.992786	0.0749957
Body Mass Index	rs511310	4:45182527:CS0	0.768454	0.0213675	3.13146	0.0129538	0.768454	0.0213675
Body Mass Index	rs10938397	4:45182527:CS1	1	0.500196	22.0496	0.0160259	1	0.500196
Body Mass Index	rs17599458	4:45182527:CS2	0.930919	0.0286015	-4.47956	0.377235	0.930919	0.0286015
Body Mass Index	rs4440258	4:45182527:CS5	0.999903	0.0225861	-5.8396	0.0575087	0.999903	0.0225861
Body Mass Index	rs57210313	4:45182527:CS7	0.971749	0.0184629	4.61025	0.0207383	0.971749	0.0184629
Body Mass Index	rs511310	4:47329340:CS1	0.999921	0.0791421	6.14261	0.0326661	0.999921	0.0791421
Body Mass Index	rs4298114	4:47329340:CS2	0.999955	0.0671525	5.79174	0.00842241	0.999955	0.0671525
Body Mass Index	rs80312902	4:61656981:CS0	0.801626	0.118856	-2.68385	0.0919947	0.801626	0.118856
Body Mass Index	rs3822015	4:80801911:CS2	0.989143	0.123001	-5.29748	0.0048894	0.989143	0.123001
Body Mass Index	rs280091	4:95020826:CS0	0.963376	0.127485	6.13042	0.371555	0.963376	0.127485
Body Mass Index	rs56036832	4:95020826:CS1	0.999393	0.108147	-4.94588	0.0506061	0.999393	0.108147
Body Mass Index	rs1905712	4:95020826:CS3	0.956899	0.0981524	-4.61913	0.0222432	0.956899	0.0981524
Body Mass Index	rs1991946	4:95020826:CS5	0.992206	0.0901615	4.30188	0.175686	0.992206	0.0901615
Body Mass Index	rs13102349	4:96149346:CS0	0.850611	0.0366436	3.42445	0.164	0.850611	0.0366436
Body Mass Index	rs72683976	4:96149346:CS2	0.999989	0.122023	5.85205	0.00720486	0.999989	0.122023
Body Mass Index	rs72683976	4:97262344:CS2	0.999996	0.243834	5.80108	0.0119275	0.999996	0.243834
Body Mass Index	rs13107325	4:103188709:CS1	1	0.30532	13.5179	0.0692583	1	0.30532
Body Mass Index	rs7377083	4:103188709:CS2	1.00441	0.111587	4.92054	0.617876	0.740454	0.076555
Body Mass Index	rs111501786	4:103188709:CS6	0.999781	0.0431611	5.53794	0.0238545	0.999781	0.0431611
Body Mass Index	rs34392006	4:105603980:CS1	0.999999	0.173482	6.3879	0.00915107	0.999999	0.173482
Body Mass Index	rs2029513	4:105603980:CS2	1.02021	0.0905255	-2.67619	0.755636	0.564934	0.0518454
Body Mass Index	rs2595100	4:111556430:CS1	1.0011	0.118114	2.94131	1.03223	0.566997	0.0680157
Body Mass Index	rs57590313	4:113323430:CS1	0.999993	0.128438	6.68579	0.0238835	0.999993	0.128438
Body Mass Index	rs2892642	4:115054258:CS1	1.10469	0.157379	-5.48383	0.0171503	0.96079	0.147878
Body Mass Index	rs12507354	4:130759647:CS0	0.613662	0.0583909	-2.14784	0.0653233	0.613662	0.0583909
Body Mass Index	rs2952863	4:130759647:CS1	0.999978	0.32101	8.29267	0.00489218	0.999978	0.32101
Body Mass Index	rs809955	4:140874760:CS1	0.991195	0.103817	-6.00631	0.0171305	0.991195	0.103817
Body Mass Index	rs795988	4:140874760:CS2	1.03312	0.0737808	-2.67929	1.28928	0.55727	0.0415412
Body Mass Index	rs11736228	4:147376805:CS1	0.995754	0.151443	-6.80002	0.0616084	0.995754	0.151443
Body Mass Index	rs360919	4:152801922:CS2	0.999996	0.120012	6.98221	0.104025	0.999996	0.120012
Body Mass Index	rs7683987	4:152801922:CS3	0.999971	0.122733	6.58707	0.19182	0.999971	0.122733
Body Mass Index	rs3816086	4:154442505:CS1	1.04086	0.0914588	-4.49237	0.897871	0.768049	0.0796163
Body Mass Index	rs74836327	4:162092543:CS0	0.831827	0.107067	2.56454	0	0.831827	0.107067
Body Mass Index	rs34696924	4:162092543:CS1	0.997226	0.52034	-6.47697	0	0.997226	0.52034
Body Mass Index	4:173599180_TTA_T	4:173578079:CS1	0.959598	0.260802	-6.87436	0.0181945	0.959598	0.260802
Body Mass Index	rs72708268	4:175722450:CS1	0.997525	0.1064	5.12835	0.00495651	0.997525	0.1064
Body Mass Index	rs13124335	4:179340813:CS0	0.867595	0.0819092	-3.02596	0.0035177	0.867595	0.0819092
Body Mass Index	rs2715401	4:179340813:CS1	0.999999	0.278232	-6.1336	0.000955053	0.999999	0.278232
Body Mass Index	rs1381697	4:179340813:CS2	1.62535	0.14738	3.28239	0.00976632	0.734477	0.121005
Body Mass Index	rs5018550	4:181552424:CS1	0.999999	0.703726	3.39394	0	0.604426	0.429782
Body Mass Index	rs698147	5:3513485:CS1	0.998885	0.335738	5.17252	2.02567e-06	0.998885	0.335738
Body Mass Index	rs6867471	5:3513485:CS2	1.0092	0.254468	-2.17683	3.07381e-05	0.525516	0.135123
Body Mass Index	rs199968817	5:27186259:CS1	1	0.551977	-3.04057	0.202271	0.510412	0.274488
Body Mass Index	rs76716869	5:27186259:CS2	0.999998	0.417245	5.2975	0.00176377	0.999998	0.417245
Body Mass Index	rs13171526	5:37279482:CS1	0.992232	0.110283	-5.91975	0.016964	0.992232	0.110283
Body Mass Index	rs34149265	5:37279482:CS3	0.988823	0.0331222	4.56696	0.147721	0.988823	0.0331222
Body Mass Index	rs10939913	5:50388560:CS0	0.942374	0.120266	4.14264	0.0571472	0.942374	0.120266
Body Mass Index	rs71633404	5:50388560:CS1	0.991609	0.238815	6.55203	0.0228119	0.991609	0.238815
Body Mass Index	rs142713999	5:51618113:CS0	0.623566	0.0393213	-2.53104	0.392493	0.623566	0.0393213
Body Mass Index	rs4865796	5:53272664:CS1	0.98883	0.0936956	6.32423	0.0428597	0.98883	0.0936956
Body Mass Index	rs2961902	5:59463070:CS2	0.99892	0.121714	5.0641	0.0323459	0.99892	0.121714
Body Mass Index	rs2455386	5:60754419:CS4	0.997958	0.0772074	5.16908	0.038682	0.997958	0.0772074
Body Mass Index	rs13165927	5:63020950:CS0	0.901793	0.204442	6.33629	0.42526	0.901793	0.117406
Body Mass Index	rs6873572	5:64924408:CS0	0.818193	0.0727927	-5.14505	1.31117	0.818193	0.0727927
Body Mass Index	rs2545403	5:66200783:CS0	0.592072	0.0253085	2.58325	0.0849125	0.592072	0.0253085
Body Mass Index	rs249612	5:66200783:CS1	1	0.196368	-10.1056	0.0115065	1	0.196368
Body Mass Index	rs1994652	5:66200783:CS2	0.99939	0.0655319	5.26925	0.00454886	0.99939	0.0655319
Body Mass Index	rs2607134	5:71840190:CS1	1	0.146897	6.77408	0.00877159	1	0.146897
Body Mass Index	rs10942719	5:73196609:CS0	0.760295	0.0413573	-3.75531	0.393445	0.760295	0.0413573
Body Mass Index	rs7736223	5:73196609:CS4	0.950873	0.112942	4.4733	0.97852	0.719319	0.0917281
Body Mass Index	rs10942719	5:75003678:CS0	0.684898	0.0303046	-3.14111	0.478343	0.684898	0.0303046
Body Mass Index	rs114926827	5:80789039:CS3	0.990826	0.0491938	-3.94604	0.0583584	0.869274	0.0417718
Body Mass Index	rs60677025	5:84072950:CS1	0.999912	0.311593	-6.80639	0.00130051	0.999912	0.311593
Body Mass Index	rs7707270	5:84072950:CS2	0.999365	0.199933	5.38598	0.000732847	0.999365	0.199933
Body Mass Index	rs2624220	5:86198942:CS0	0.795901	0.0568934	2.40775	0.468448	0.795901	0.0383003
Body Mass Index	rs30418	5:86198942:CS0	0.681646	0.0568934	1.87943	0.587444	0.681646	0.0185931
Body Mass Index	rs6862365	5:86198942:CS1	0.998222	0.137686	6.71063	0.2157	0.998222	0.137686
Body Mass Index	rs13159555	5:86198942:CS4	0.999935	0.0889071	5.44507	0.0964807	0.999935	0.0889071
Body Mass Index	rs10805846	5:86198942:CS5	0.813416	0.0405439	-5.23658	2.57294	0.575386	0.0404974
Body Mass Index	rs7442885	5:87682877:CS1	0.999998	0.219541	-11.3022	0.00714326	0.999998	0.219541
Body Mass Index	rs10514301	5:87682877:CS2	0.999999	0.162589	9.44919	0.0283402	0.999999	0.162589
Body Mass Index	rs1830362	5:87682877:CS3	0.988996	0.0752919	6.35725	0.00313787	0.988996	0.0752919
Body Mass Index	rs79236537	5:87682877:CS4	0.970774	0.0505892	5.33635	0.21858	0.970774	0.0505892
Body Mass Index	rs10514301	5:88827090:CS2	1	0.15768	9.8502	0.0737365	1	0.15768
Body Mass Index	rs17583459	5:88827090:CS3	0.996891	0.103964	8.08198	0.0586338	0.996891	0.103964
Body Mass Index	rs10063583	5:88827090:CS5	0.905458	0.0211707	-4.9178	1.01764	0.905458	0.0211707
Body Mass Index	rs293054	5:94231341:CS1	1.02384	0.0867892	5.28844	1.1827	0.809542	0.0800144
Body Mass Index	rs12519926	5:95850250:CS4	0.999932	0.0667471	6.92484	0.201644	0.999932	0.0667471
Body Mass Index	rs77647964	5:97125367:CS2	0.996602	0.0567822	5.00471	0.0178206	0.996602	0.0567822
Body Mass Index	rs66480761	5:103914139:CS1	0.999726	0.279217	-5.02911	0.00292363	0.999726	0.279217
Body Mass Index	rs2919955	5:103914139:CS3	0.974299	0.225037	4.30956	0.00337268	0.974299	0.225037
Body Mass Index	rs10793832	5:107496102:CS5	0.998551	0.0812305	4.46174	0.37411	0.998551	0.0812305
Body Mass Index	rs35871414	5:115710803:CS1	0.999971	0.110686	6.01221	0.0796003	0.999971	0.110686
Body Mass Index	rs6864049	5:124330522:CS1	0.996869	0.244607	-7.12919	0.112897	0.996869	0.244607
Body Mass Index	rs11741307	5:124330522:CS3	0.998233	0.130206	-5.06145	0.0079128	0.998233	0.130206
Body Mass Index	rs246887	5:126655749:CS1	1.02465	0.0913372	5.60288	0.50569	0.92614	0.0879452
Body Mass Index	rs12519869	5:133864599:CS1	0.98626	0.116247	-6.53178	0.0455031	0.98626	0.116247
Body Mass Index	rs7734861	5:137507979:CS1	0.999927	0.203295	-9.38283	0.487136	0.999927	0.203295
Body Mass Index	rs10051843	5:141691371:CS1	0.982436	0.0501029	5.54943	0.016838	0.982436	0.0501029
Body Mass Index	rs6862653	5:141691371:CS3	0.974991	0.0651221	7.40135	0.512919	0.974991	0.0651221
Body Mass Index	rs3866883	5:141691371:CS4	0.999992	0.0786047	-8.49163	0.0632196	0.999992	0.0786047
Body Mass Index	rs17101107	5:142888276:CS3	0.99214	0.0844879	4.59167	0.106615	0.99214	0.0844879
Body Mass Index	rs13178930	5:144490411:CS1	0.999999	0.209372	6.12703	0.0287123	0.999999	0.209372
Body Mass Index	rs35603339	5:148030961:CS1	1.01416	0.0623513	-2.71168	1.37214	0.590468	0.0359044
Body Mass Index	rs116598477	5:151117206:CS1	1	0.0962954	6.84542	0.00519322	1	0.0962954
Body Mass Index	rs6862346	5:153541904:CS1	1.01389	0.149246	-4.83027	2.23632	0.618057	0.0828838
Body Mass Index	rs2964005	5:153541904:CS2	0.999906	0.0926698	-6.95521	0.266969	0.999906	0.0926698
Body Mass Index	rs2161356	5:158430187:CS1	0.997422	0.0998853	6.10459	0.0170571	0.997422	0.0998853
Body Mass Index	rs1545031	5:158430187:CS2	0.979109	0.0636902	-4.86017	0.00670094	0.979109	0.0636902
Body Mass Index	rs12108754	5:163444920:CS1	1.0058	0.237056	3.76105	0.171649	0.654594	0.15746
Body Mass Index	rs937545	5:165762803:CS0	0.90126	0.0523813	-1.84065	0.0135793	0.90126	0.0523813
Body Mass Index	rs34730148	5:165762803:CS1	0.960163	0.193538	-5.27986	0.255171	0.960163	0.193538
Body Mass Index	rs34259768	5:165762803:CS2	0.948996	0.151691	4.69302	0.529322	0.948996	0.151691
Body Mass Index	rs1799548	5:165762803:CS3	0.999576	0.155928	5.05084	0.183345	0.999576	0.155928
Body Mass Index	rs347995	5:165762803:CS4	0.995853	0.142495	-2.36615	0.733722	0.502331	0.0710011
Body Mass Index	rs248142	5:167531222:CS0	0.508362	0.0471988	2.15843	0.308768	0.508362	0.0202174
Body Mass Index	rs35239894	5:167531222:CS2	0.965078	0.0751681	6.51169	0.25075	0.965078	0.0751681
Body Mass Index	rs34774377	5:167531222:CS6	0.994629	0.0504692	-4.86214	0.0453251	0.994629	0.0504692
Body Mass Index	rs248143	5:167531222:CS7	0.992497	0.0449047	-4.8926	0.10231	0.992497	0.0449047
Body Mass Index	rs261076	5:170322919:CS3	0.995822	0.0677154	-5.07758	0.00716157	0.995822	0.0677154
Body Mass Index	rs12659398	5:173334219:CS2	0.999411	0.0953314	5.25365	0.0178184	0.999411	0.0953314
Body Mass Index	rs9328313	6:5606417:CS0	0.698571	0.0296601	-2.24291	0.0272872	0.698571	0.0296601
Body Mass Index	rs1546856	6:5606417:CS1	0.999999	0.114477	6.5259	0.00563773	0.999999	0.114477
Body Mass Index	rs62393063	6:9538224:CS1	0.989906	0.10796	-4.73834	0.19971	0.989906	0.10796
Body Mass Index	rs9463175	6:9538224:CS4	0.999369	0.116642	-5.27289	0.0608564	0.999369	0.116642
Body Mass Index	rs10947793	6:12142817:CS1	1	0.225796	-9.84461	0.0187891	1	0.225796
Body Mass Index	rs9381634	6:14070970:CS0	0.879655	0.0887572	-4.0635	0.0319666	0.879655	0.0472768
Body Mass Index	rs9476481	6:14070970:CS0	0.736437	0.0887572	3.74176	0.322394	0.736437	0.0414804
Body Mass Index	rs55995710	6:14070970:CS4	0.994689	0.068062	-5.6616	0.0169655	0.994689	0.068062
Body Mass Index	rs34338229	6:15370313:CS1	0.997491	0.0970398	5.57475	0.0554892	0.997491	0.0970398
Body Mass Index	rs179942	6:15370313:CS3	0.99908	0.0882625	5.15386	0.0211461	0.99908	0.0882625
Body Mass Index	rs972969	6:18576856:CS1	0.993582	0.0972282	-6.01057	0.00893398	0.993582	0.0972282
Body Mass Index	rs1322842	6:20694228:CS0	0.971971	0.09635	5.59925	0.00999768	0.971971	0.09635
Body Mass Index	rs59999597	6:20694228:CS2	0.99807	0.123253	-6.62858	0.00889178	0.99807	0.123253
Body Mass Index	rs7760082	6:21919387:CS1	0.999978	0.333926	7.30733	0.024337	0.999978	0.333926
Body Mass Index	rs6922292	6:23301235:CS1	0.976573	0.193121	6.45854	0.00738193	0.976573	0.193121
Body Mass Index	rs6922292	6:24722309:CS3	0.988602	0.0546433	6.64168	0.0484883	0.988602	0.0546433
Body Mass Index	rs116145395	6:24722309:CS5	0.964516	0.0314032	5.00754	0.10292	0.964516	0.0314032
Body Mass Index	rs116145395	6:26145217:CS3	1.02625	0.0380279	4.27672	0.346205	0.724376	0.0300388
Body Mass Index	rs11759152	6:34701981:CS3	0.941848	0.0307766	3.02856	0.995695	0.547344	0.0198349
Body Mass Index	rs11967006	6:38227592:CS2	0.999929	0.0705049	-6.68318	0.0335615	0.999929	0.0705049
Body Mass Index	rs2815065	6:38227592:CS4	0.996046	0.043273	-5.28959	0.0341025	0.996046	0.043273
Body Mass Index	rs35232995	6:40362023:CS0	0.901347	0.0274257	-4.33668	0.139636	0.901347	0.0274257
Body Mass Index	rs9471333	6:40362023:CS1	1	0.232102	14.5202	0.0993141	1	0.232102
Body Mass Index	rs2984435	6:40362023:CS4	0.955721	0.0137824	5.09181	0.0284246	0.955721	0.0137824
Body Mass Index	rs62397190	6:41956874:CS0	0.757499	0.024307	3.53411	0.0662179	0.757499	0.024307
Body Mass Index	rs998584	6:43757896:CS1	1.00038	0.066805	-6.76628	1.55216	0.800353	0.0607423
Body Mass Index	rs12215095	6:43757896:CS3	0.999181	0.0355907	-5.55209	0.0169948	0.999181	0.0355907
Body Mass Index	6:44961164_ATTAACTGAAAAATGCCTTCTCCAGAAGGC_A	6:44961164:CS1	0.998666	0.0852566	-5.4047	0.00567998	0.998666	0.0852566
Body Mass Index	rs74388152	6:50788778:CS1	1	0.142381	10.0345	0.00847266	1	0.142381
Body Mass Index	rs2478879	6:50788778:CS2	0.998285	0.0847752	-7.03292	1.42695	0.838499	0.0803398
Body Mass Index	rs2439035	6:50788778:CS3	1.00082	0.10221	-7.23463	1.81705	0.771082	0.0837194
Body Mass Index	rs75359967	6:50788778:CS4	1.00072	0.075952	-3.67883	1.35771	0.543776	0.037129
Body Mass Index	rs2397070	6:50788778:CS5	0.999961	0.0624352	6.54366	0.0181444	0.999961	0.0624352
Body Mass Index	rs6906861	6:50788778:CS6	0.999913	0.0219889	6.72168	0.0280298	0.999913	0.0219889
Body Mass Index	rs1492612	6:50788778:CS7	0.998999	0.0598431	5.84534	0.0286756	0.998999	0.0598431
Body Mass Index	rs4715224	6:50788778:CS8	0.999992	0.0665656	6.54991	0.0360943	0.999992	0.0665656
Body Mass Index	rs569037	6:50788778:CS9	0.995533	0.050992	-4.97397	0.031818	0.995533	0.050992
Body Mass Index	rs148062696	6:53745477:CS1	0.9998	0.0640125	-6.39307	0.00844282	0.9998	0.0640125
Body Mass Index	rs9395885	6:53745477:CS2	0.979403	0.0505458	4.25805	0.254705	0.740462	0.0395667
Body Mass Index	rs548433	6:53745477:CS3	0.976593	0.0415281	4.82145	0.0186617	0.976593	0.0415281
Body Mass Index	rs9475173	6:55013291:CS1	0.999863	0.095127	-6.48951	0.00957723	0.999863	0.095127
Body Mass Index	rs189662490	6:55013291:CS2	0.993063	0.05664	-4.81719	0.012579	0.993063	0.05664
Body Mass Index	rs7775056	6:55013291:CS3	0.99198	0.0712439	4.99678	0.0219521	0.99198	0.0712439
Body Mass Index	rs3122169	6:55013291:CS5	1	0.0857311	6.82963	0.0269231	1	0.0857311
Body Mass Index	rs4715493	6:55013291:CS6	0.999995	0.0590943	-8.04549	0.0204734	0.999995	0.0590943
Body Mass Index	rs61412028	6:70256379:CS2	0.995711	0.0882739	2.93745	0.00847239	0.533885	0.0552635
Body Mass Index	rs2757776	6:70256379:CS3	0.999997	0.113726	-6.03385	0.00895182	0.999997	0.113726
Body Mass Index	rs2995346	6:73663814:CS0	0.64589	0.103154	2.13887	0.0682182	0.64589	0.0247644
Body Mass Index	rs947612	6:73663814:CS1	0.98142	0.102534	6.06719	0.0171539	0.98142	0.102534
Body Mass Index	rs2027545	6:73663814:CS3	0.981545	0.0593598	-4.57556	0.0247741	0.981545	0.0593598
Body Mass Index	rs183857525	6:81206544:CS1	0.999976	0.204308	-6.77311	0.0129157	0.999976	0.204308
Body Mass Index	rs10806411	6:90307373:CS1	0.983711	0.0868264	5.08761	0.486014	0.799708	0.0821176
Body Mass Index	rs76383471	6:90307373:CS2	0.986978	0.0751436	5.1086	0.236679	0.986978	0.0751436
Body Mass Index	rs9452529	6:94734554:CS1	0.999997	0.306538	-5.82045	0.00657554	0.999997	0.306538
Body Mass Index	rs568962	6:94734554:CS3	0.966702	0.160407	4.0706	0.0328957	0.966702	0.160407
Body Mass Index	rs1206133	6:98400651:CS0	0.801189	0.183656	3.68236	0.51153	0.801189	0.0758099
Body Mass Index	rs74621225	6:98400651:CS0	0.73262	0.183656	-2.38167	1.67404	0.73262	0.0497787
Body Mass Index	rs543340915	6:98400651:CS1	1.04219	0.195972	-1.24989	2.60751	0.556145	0.0359795
Body Mass Index	rs17789218	6:100600097:CS1	1	0.145942	8.36318	0.0602077	1	0.145942
Body Mass Index	rs149156934	6:100600097:CS6	0.987415	0.0547945	4.63505	0.161449	0.987415	0.0547945
Body Mass Index	rs274423	6:104763028:CS1	0.999627	0.316916	-6.69969	0.00259998	0.999627	0.316916
Body Mass Index	rs7775754	6:120173501:CS1	1.02419	0.192633	-5.0821	0.0345374	0.825342	0.152243
Body Mass Index	rs9387640	6:120173501:CS2	0.949937	0.178879	-6.0697	0.0694821	0.949937	0.178879
Body Mass Index	rs62419183	6:123796157:CS0	0.903278	0.0565739	-3.56549	0.0976962	0.903278	0.0565739
Body Mass Index	rs2875762	6:124925032:CS1	0.991959	0.128363	6.82743	0.0102388	0.991959	0.128363
Body Mass Index	rs72969709	6:124925032:CS3	0.976326	0.0591949	4.65388	0.0397844	0.976326	0.0591949
Body Mass Index	6:128195550_AC_A	6:127759040:CS0	0.537807	0.0499773	-2.42782	0.0990435	0.537807	0.0499773
Body Mass Index	rs13212044	6:127759040:CS6	0.960637	0.0934174	4.41712	0.130222	0.960637	0.0934174
Body Mass Index	rs1876545	6:131940484:CS2	0.978881	0.0390254	-4.58691	0.0199211	0.978881	0.0390254
Body Mass Index	rs9494759	6:137627874:CS0	0.689164	0.0261866	-2.62827	0.0296056	0.689164	0.0261866
Body Mass Index	rs9494720	6:137627874:CS1	0.999994	0.111372	6.08458	0.00360951	0.999994	0.111372
Body Mass Index	rs7762902	6:140286236:CS1	0.998537	0.172063	6.59007	0.0480628	0.998537	0.172063
Body Mass Index	rs7762902	6:141494602:CS2	0.9986	0.190814	6.07564	0.0728004	0.9986	0.190814
Body Mass Index	rs1727057	6:153427265:CS0	0.820317	0.0617779	-3.91413	0.824401	0.820317	0.0617779
Body Mass Index	rs9478496	6:153427265:CS2	0.997606	0.0865154	5.18932	0.0163609	0.997606	0.0865154
Body Mass Index	rs1294093	6:153427265:CS4	0.970516	0.0746533	-4.69793	0.0382122	0.970516	0.0746533
Body Mass Index	rs6900325	6:156679313:CS1	1.07552	0.162158	2.75965	0.143305	0.564991	0.0845844
Body Mass Index	rs66930764	6:163012255:CS2	1.04899	0.122718	4.3668	0.380943	0.817291	0.0980282
Body Mass Index	rs546496	6:166416028:CS0	0.79607	0.072844	-3.41543	0.112822	0.79607	0.0334127
Body Mass Index	rs71571436	6:166416028:CS0	0.811209	0.072844	-3.29137	0.447151	0.811209	0.0394313
Body Mass Index	rs62425620	6:170605956:CS1	0.999998	0.0724783	-6.622	0.0226351	0.999998	0.0724783
Body Mass Index	rs4724799	7:874639:CS2	0.999917	0.0441767	-6.44109	0.00362653	0.999917	0.0441767
Body Mass Index	rs4722398	7:2108036:CS1	1	0.0716057	8.29821	0.0012319	1	0.0716057
Body Mass Index	rs56758848	7:2108036:CS2	0.991548	0.0532436	-6.51859	0.00356329	0.991548	0.0532436
Body Mass Index	rs4724799	7:2108036:CS3	0.999935	0.0441192	-6.4412	0.00373826	0.999935	0.0441192
Body Mass Index	rs6462530	7:4114415:CS2	0.977082	0.0434301	-4.4432	0.0125542	0.940915	0.0425817
Body Mass Index	rs62441156	7:5347446:CS1	0.999035	0.039092	5.57222	0.0164187	0.999035	0.039092
Body Mass Index	rs7800749	7:5347446:CS3	0.997751	0.0380585	2.51859	2.21503	0.508416	0.0173598
Body Mass Index	rs118182061	7:14655786:CS1	0.999999	0.174635	6.20409	0.00288544	0.999999	0.174635
Body Mass Index	rs4722672	7:28148949:CS2	0.945978	0.0843	5.95632	0.260316	0.945978	0.0843
Body Mass Index	rs6952609	7:32343335:CS1	0.999333	0.142129	6.6736	0.077001	0.999333	0.142129
Body Mass Index	rs11770352	7:37598702:CS1	0.991182	0.0584683	2.59604	0.323102	0.51068	0.0282518
Body Mass Index	rs10259490	7:49616420:CS1	0.999901	0.19786	7.79981	0.0126877	0.999901	0.19786
Body Mass Index	rs1470749	7:49616420:CS2	0.999999	0.184063	7.68558	0.0482083	0.999999	0.184063
Body Mass Index	rs10250491	7:67654272:CS0	0.560859	0.0374226	2.32403	0.255175	0.560859	0.0374226
Body Mass Index	rs6961630	7:67654272:CS1	0.966008	0.173785	6.59627	0.00352279	0.966008	0.173785
Body Mass Index	rs254927	7:69897826:CS2	0.955634	0.19174	-3.63074	0.60329	0.647221	0.135126
Body Mass Index	rs17144357	7:71586049:CS1	0.999954	0.177114	-7.41121	0.0333724	0.999954	0.177114
Body Mass Index	rs9638639	7:71586049:CS4	0.99333	0.0984771	-5.34556	0.0245667	0.99333	0.0984771
Body Mass Index	rs3757589	7:73865349:CS2	0.979635	0.0519865	-3.20107	0.154058	0.507414	0.0269575
Body Mass Index	rs4727363	7:76631674:CS3	0.946542	0.0232077	3.00192	0.92738	0.543455	0.0130171
Body Mass Index	rs1852006	7:77829768:CS2	1	0.101084	-9.70514	0.0321308	1	0.101084
Body Mass Index	rs62467115	7:77829768:CS3	0.999997	0.0551382	7.39106	0.0259033	0.999997	0.0551382
Body Mass Index	rs55977048	7:77829768:CS5	0.916886	0.070643	6.11491	1.7777	0.916886	0.070643
Body Mass Index	rs35358241	7:86319761:CS0	0.887414	0.0784567	4.30107	0.222685	0.887414	0.0784567
Body Mass Index	rs62488001	7:86319761:CS1	0.998904	0.18932	-6.67017	0.0306636	0.998904	0.18932
Body Mass Index	rs12530658	7:95413409:CS0	0.628412	0.0203918	2.43802	0.111442	0.628412	0.0203918
Body Mass Index	rs763464	7:95413409:CS2	0.994013	0.0647743	5.55087	0.0130292	0.994013	0.0647743
Body Mass Index	rs76863538	7:99156983:CS0	0.657348	0.0182384	-2.69495	0.380993	0.657348	0.0182384
Body Mass Index	rs12154747	7:99156983:CS2	0.980381	0.0594132	-3.76282	0.024116	0.712158	0.0431654
Body Mass Index	rs7791109	7:99156983:CS3	0.947472	0.0472526	4.14869	0.405037	0.828101	0.042497
Body Mass Index	rs12375196	7:103416541:CS1	1	0.267053	10.5164	0.00925145	1	0.267053
Body Mass Index	rs1357685	7:108749581:CS0	0.925376	0.0860398	3.4964	0.0298686	0.925376	0.0860398
Body Mass Index	rs73190655	7:108749581:CS1	0.900821	0.141707	5.18381	0.110921	0.900821	0.141707
Body Mass Index	rs76672197	7:111360679:CS1	0.999494	0.152336	5.72171	0.020975	0.999494	0.152336
Body Mass Index	rs10631643	7:113013865:CS1	0.999915	0.226772	8.91792	0.0400695	0.999915	0.226772
Body Mass Index	rs36199488	7:113013865:CS2	1.03013	0.183427	5.39905	1.2943	0.65384	0.122208
Body Mass Index	rs36199488	7:114350102:CS2	0.939378	0.224603	4.28453	0.910157	0.540634	0.122397
Body Mass Index	rs1456031	7:114350102:CS3	0.998402	0.0989376	-4.29064	0.650398	0.72947	0.0737551
Body Mass Index	rs2140850	7:121950965:CS0	0.645739	0.0381807	-3.09829	0.428162	0.645739	0.0381807
Body Mass Index	rs7779018	7:121950965:CS1	0.999995	0.122839	-6.77759	0.21101	0.999995	0.122839
Body Mass Index	rs6979287	7:127015083:CS2	0.999276	0.0932135	5.18899	0.00494131	0.999276	0.0932135
Body Mass Index	rs3909553	7:130420740:CS1	1.00762	0.0604841	-4.49907	0.901763	0.755219	0.048974
Body Mass Index	rs10271989	7:131606162:CS1	0.999995	0.141152	6.06019	0.00109286	0.999995	0.141152
Body Mass Index	rs7806221	7:135318779:CS1	1.01146	0.136897	5.85585	0.860148	0.851163	0.126697
Body Mass Index	rs112889711	7:138874416:CS1	1.12124	0.138947	-5.04039	0.315056	0.777484	0.103885
Body Mass Index	rs4726971	7:147662327:CS0	0.732639	0.0951685	-2.49763	0.0231467	0.732639	0.0435701
Body Mass Index	rs34664455	7:147662327:CS1	0.996275	0.17963	-6.40009	0.0263831	0.996275	0.17963
Body Mass Index	rs759544745	7:150645534:CS2	0.877229	0.0404007	4.70575	1.02274	0.708369	0.0350742
Body Mass Index	rs4716885	7:158029340:CS2	1	0.0707249	6.86035	0.00223591	1	0.0707249
Body Mass Index	rs11419690	7:158029340:CS4	0.985322	0.0483474	4.75636	0.00528047	0.985322	0.0483474
Body Mass Index	rs78686130	8:4128311:CS1	0.999997	0.798901	-5.75836	0	0.999997	0.798901
Body Mass Index	rs1347201	8:17002725:CS0	0.902659	0.029372	4.02654	0.00418229	0.902659	0.029372
Body Mass Index	rs56225720	8:20668624:CS0	0.898753	0.0472623	-4.48556	0.172875	0.898753	0.0472623
Body Mass Index	rs2616192	8:20668624:CS1	0.995924	0.0854463	-6.40321	0.00608486	0.995924	0.0854463
Body Mass Index	rs3174040	8:23392733:CS1	0.999634	0.0510647	-6.22192	0.0204637	0.999634	0.0510647
Body Mass Index	rs4872372	8:25767897:CS0	0.619894	0.0374487	-3.40936	0.254242	0.619894	0.0374487
Body Mass Index	rs7833735	8:28021769:CS0	0.603221	0.0382036	-2.59262	2.12656	0.603221	0.0201637
Body Mass Index	rs6986290	8:28021769:CS3	1.00706	0.0422351	5.75291	1.79498	0.769593	0.0371727
Body Mass Index	rs1081062	8:30863938:CS0	0.900218	0.10841	3.85203	0.0577165	0.900218	0.0597241
Body Mass Index	rs2053198	8:30863938:CS0	0.651078	0.10841	3.01562	0.0466755	0.651078	0.0486864
Body Mass Index	rs2725370	8:30863938:CS1	1	0.248979	9.68839	0.0256441	1	0.248979
Body Mass Index	rs11987533	8:34418376:CS0	0.92134	0.0774466	3.79809	0.040954	0.92134	0.0774466
Body Mass Index	rs4304326	8:34418376:CS1	0.960403	0.191343	-6.17072	0.238162	0.960403	0.191343
Body Mass Index	rs72630922	8:34418376:CS5	1.00214	0.0963932	-4.03322	0.47842	0.81177	0.0784084
Body Mass Index	rs2622555	8:56290486:CS1	0.989874	0.149492	-5.92618	0.0620791	0.989874	0.149492
Body Mass Index	rs11776705	8:64799004:CS0	0.703306	0.111403	-2.32646	0.722412	0.703306	0.0549165
Body Mass Index	rs6994609	8:64799004:CS1	0.999996	0.212453	-6.35961	0.0976837	0.999996	0.212453
Body Mass Index	rs2011689	8:64799004:CS2	0.996894	0.132905	4.99395	0.0652578	0.996894	0.132905
Body Mass Index	rs11777492	8:67197341:CS1	1.02836	0.141998	-6.69633	0.937521	0.892821	0.13572
Body Mass Index	rs80276936	8:68440162:CS2	0.998731	0.150799	-6.08629	0.0150847	0.998731	0.150799
Body Mass Index	rs12679106	8:73449940:CS1	0.999998	0.181059	9.47355	0.0460071	0.999998	0.181059
Body Mass Index	rs17831704	8:74678436:CS2	0.999693	0.076975	-5.43407	0.0433665	0.999693	0.076975
Body Mass Index	rs7825168	8:76725867:CS0	0.866691	0.0298502	-1.98999	0.929791	0.866691	0.0298502
Body Mass Index	rs4739186	8:78914112:CS2	0.979164	0.166681	4.71269	0.0415778	0.979164	0.166681
Body Mass Index	rs1065238	8:81375457:CS2	0.995111	0.137131	-5.90533	0.493737	0.995111	0.137131
Body Mass Index	rs10113213	8:83089127:CS0	0.690057	0.0511673	-2.38798	0.00505492	0.690057	0.0511673
Body Mass Index	rs17544520	8:83089127:CS1	1.01754	0.132925	-4.64256	0.00355105	0.92059	0.122859
Body Mass Index	rs7845189	8:85696337:CS0	0.885182	0.0802334	-3.81871	0.371864	0.885182	0.0802334
Body Mass Index	rs17797872	8:85696337:CS1	0.959048	0.165983	-6.24724	0.444996	0.959048	0.165983
Body Mass Index	rs59406400	8:87458744:CS2	0.984498	0.0734371	4.601	0.0897427	0.984498	0.0734371
Body Mass Index	rs421935	8:89428215:CS1	0.998052	0.23298	7.01561	0.0550072	0.998052	0.23298
Body Mass Index	rs7819514	8:93204442:CS1	0.991375	0.196975	-6.69744	0.00300279	0.991375	0.196975
Body Mass Index	rs2920939	8:93204442:CS2	0.968905	0.0966231	-4.4023	0.00616758	0.968905	0.0966231
Body Mass Index	rs150231719	8:95578426:CS0	0.936976	0.0410666	4.41636	0.0444662	0.936976	0.0410666
Body Mass Index	rs2976374	8:95578426:CS5	0.948605	0.0525517	-3.09441	0.435837	0.577128	0.0333297
Body Mass Index	rs7828742	8:116665915:CS2	1.03776	0.244908	-5.59269	1.74629	0.541611	0.223621
Body Mass Index	rs55814741	8:118863061:CS2	1.02309	0.0719104	4.02698	0.0176219	0.817695	0.0588655
Body Mass Index	rs117462389	8:118863061:CS3	0.973471	0.0672693	4.50806	0.00633619	0.973471	0.0672693
Body Mass Index	rs141564001	8:121165004:CS1	0.999323	0.103606	-5.92717	0.0096095	0.999323	0.103606
Body Mass Index	rs11776311	8:124145256:CS0	0.612908	0.0391495	2.68523	0.0317223	0.612908	0.0391495
Body Mass Index	rs2272724	8:124145256:CS1	1.01762	0.119394	-3.43703	1.3891	0.518261	0.0667862
Body Mass Index	rs2954021	8:126482077:CS1	0.999856	0.295822	-7.6708	0.00214508	0.999856	0.295822
Body Mass Index	rs150255550	8:132882637:CS1	0.985645	0.193359	5.99298	0.00668215	0.985645	0.193359
Body Mass Index	rs16906845	8:138215228:CS1	0.999999	0.411263	-7.61964	0.00223168	0.999999	0.411263
Body Mass Index	rs1511851	8:138215228:CS2	0.999993	0.258977	-6.08262	0.00126772	0.999993	0.258977
Body Mass Index	rs10096860	8:143334191:CS3	0.999774	0.0454341	-5.65699	0.00817053	0.999774	0.0454341
Body Mass Index	rs1078141	8:143334191:CS4	1.00209	0.0614029	3.2675	0.00371511	0.504547	0.0309166
Body Mass Index	rs34173062	8:145158607:CS1	1.00235	0.0586196	-3.49412	0.0121103	0.502011	0.0293589
Body Mass Index	rs1323225	9:2197987:CS0	0.889104	0.0893712	-4.88254	0.00487864	0.889104	0.0758666
Body Mass Index	rs57263785	9:2197987:CS1	0.969605	0.092571	-5.55959	0.0125679	0.969605	0.092571
Body Mass Index	9:2249523_CACCCGCTG_C	9:2197987:CS3	0.960497	0.0629892	4.34255	0.0110398	0.960497	0.0629892
Body Mass Index	rs10976384	9:6959840:CS1	0.96356	0.0800713	5.4887	0.00838719	0.96356	0.0800713
Body Mass Index	rs7047221	9:10125423:CS1	0.999994	0.634543	5.76994	0	0.999994	0.634543
Body Mass Index	rs13292270	9:13940536:CS1	0.999975	0.120646	-6.94145	0.0113109	0.999975	0.120646
Body Mass Index	rs10810162	9:13940536:CS2	0.999897	0.0891493	-5.94151	0.0214848	0.999897	0.0891493
Body Mass Index	rs72692047	9:19949110:CS1	0.998014	0.127123	6.32243	0.00409848	0.998014	0.127123
Body Mass Index	rs883601	9:19949110:CS2	1.02515	0.0798583	4.95735	0.0936387	0.964213	0.0756418
Body Mass Index	rs11793831	9:23362311:CS1	0.98486	0.222979	6.34661	0.00784327	0.98486	0.222979
Body Mass Index	rs10811867	9:23362311:CS2	0.998061	0.178737	-5.56119	0.00334701	0.998061	0.178737
Body Mass Index	rs34343198	9:28414625:CS0	0.934093	0.0558878	3.92968	0.0122605	0.934093	0.0558878
Body Mass Index	rs17770336	9:28414625:CS1	1	0.421534	14.955	0.0085642	1	0.421534
Body Mass Index	rs10757687	9:28414625:CS2	1	0.176127	-9.64039	0.0778457	1	0.176127
Body Mass Index	rs1470005	9:29639398:CS0	0.86886	0.0570269	3.0344	0.0499084	0.86886	0.0570269
Body Mass Index	rs7021637	9:29639398:CS2	1.00379	0.14357	6.7337	0.0503181	0.946936	0.136273
Body Mass Index	rs117753127	9:29639398:CS3	1.0016	0.0915838	2.70877	0.0509146	0.511896	0.0477017
Body Mass Index	rs36009447	9:29639398:CS4	1.00537	0.100425	-5.38797	0.0593479	0.941194	0.0959397
Body Mass Index	rs34797536	9:29639398:CS5	0.999827	0.138616	6.10745	0.0761429	0.999827	0.138616
Body Mass Index	rs185708105	9:29639398:CS7	0.996404	0.0782509	-4.46295	0.0207069	0.996404	0.0782509
Body Mass Index	rs12001437	9:34074476:CS1	0.998452	0.0900451	7.3277	0.0194669	0.998452	0.0900451
Body Mass Index	rs3013733	9:37305481:CS2	0.9961	0.0654072	-5.16313	0.160164	0.9961	0.0654072
Body Mass Index	9:73891221_TG_T	9:73891221:CS1	0.999648	0.123906	-6.79948	0.00855276	0.999648	0.123906
Body Mass Index	rs10735610	9:73891221:CS2	0.98309	0.0631506	4.85259	0.00591946	0.98309	0.0631506
Body Mass Index	rs10781199	9:76831564:CS1	1.04622	0.179154	-4.21256	0.0217795	0.882886	0.131724
Body Mass Index	rs10115685	9:79312579:CS0	0.910971	0.0451175	-3.68695	0.0304368	0.910971	0.0451175
Body Mass Index	rs7039739	9:81370555:CS0	0.698536	0.0189115	-3.06126	0.478631	0.698536	0.0189115
Body Mass Index	rs11138154	9:81370555:CS3	0.99999	0.110858	5.84868	0.0246581	0.99999	0.110858
Body Mass Index	rs1619442	9:81370555:CS4	0.953331	0.143509	7.22953	0.691567	0.953331	0.143509
Body Mass Index	rs10867282	9:81370555:CS5	0.981696	0.121395	6.76576	0.659786	0.981696	0.121395
Body Mass Index	rs62578580	9:84182521:CS1	0.995922	0.420668	7.68427	0.116923	0.995922	0.420668
Body Mass Index	rs2871412	9:84182521:CS2	0.994273	0.174055	4.77455	0.007872	0.994273	0.174055
Body Mass Index	rs776849378	9:86714158:CS1	0.998291	0.0850346	-5.80075	0.00167238	0.998291	0.0850346
Body Mass Index	rs10746733	9:86714158:CS2	0.997886	0.0757853	5.2887	0.00877963	0.997886	0.0757853
Body Mass Index	rs11141339	9:88941067:CS1	0.887753	0.171987	-6.57208	0.942272	0.887753	0.171987
Body Mass Index	rs4242609	9:92207308:CS0	0.909677	0.0776807	-3.37066	0.0103576	0.909677	0.0387443
Body Mass Index	rs1766923	9:96484342:CS0	0.913961	0.0333306	4.46971	0.0497264	0.913961	0.0333306
Body Mass Index	rs62575609	9:96484342:CS2	0.98569	0.0501678	5.2084	0.0102719	0.98569	0.0501678
Body Mass Index	9:102382767_AG_A	9:101481730:CS3	0.999989	0.0636811	6.07441	0.0373018	0.999989	0.0636811
Body Mass Index	rs7043134	9:101481730:CS4	0.971477	0.0409296	3.84022	0.613055	0.768254	0.0301364
Body Mass Index	rs1360098	9:103121547:CS2	0.997656	0.0841732	-6.40024	0.0421105	0.997656	0.0841732
Body Mass Index	rs7044297	9:103121547:CS3	0.918856	0.066773	2.64382	0.794099	0.502434	0.033758
Body Mass Index	rs10989136	9:103121547:CS5	0.943514	0.0447771	-4.51984	1.0856	0.771585	0.041615
Body Mass Index	rs4742809	9:104414056:CS0	0.505581	0.0342558	-2.19029	0.252231	0.505581	0.0342558
Body Mass Index	rs1360098	9:104414056:CS1	0.99621	0.110139	-5.81577	0.100414	0.99621	0.110139
Body Mass Index	rs7856074	9:104414056:CS2	0.99999	0.138775	-8.05008	0.0204529	0.99999	0.138775
Body Mass Index	rs34360878	9:104414056:CS4	0.985808	0.029353	-4.92435	0.0261093	0.985808	0.029353
Body Mass Index	rs35751365	9:116533020:CS1	0.99853	0.050133	-5.60888	0.00431859	0.99853	0.050133
Body Mass Index	rs4626681	9:117893265:CS0	0.964502	0.0479773	4.29391	0.158341	0.964502	0.0479773
Body Mass Index	rs10125137	9:117893265:CS2	0.970861	0.0642821	5.09863	0.0455521	0.970861	0.0642821
Body Mass Index	rs146607869	9:120400087:CS0	0.62032	0.0162274	-1.92881	0.0619444	0.62032	0.0162274
Body Mass Index	rs1327805	9:120400087:CS3	0.97862	0.0965613	-6.16049	0.0777819	0.97862	0.0965613
Body Mass Index	rs10817947	9:120400087:CS4	0.999641	0.0579147	5.23262	0.0220372	0.999641	0.0579147
Body Mass Index	rs1327805	9:121705449:CS1	0.999852	0.180001	-6.79486	0.0190923	0.999852	0.180001
Body Mass Index	rs12345045	9:121705449:CS3	1.00018	0.107952	-4.87659	0.0130063	0.867084	0.0935942
Body Mass Index	rs116942788	9:121705449:CS6	0.99993	0.12172	-4.349	0.014435	0.866864	0.105531
Body Mass Index	rs7873013	9:122911246:CS3	0.993256	0.0843389	-5.05837	0.292397	0.993256	0.0843389
Body Mass Index	rs7030732	9:124630006:CS1	0.957553	0.106571	6.87047	0.666022	0.957553	0.106571
Body Mass Index	9:126208837_CA_C	9:126667007:CS5	0.987552	0.0577789	-4.96743	0.224152	0.987552	0.0577789
Body Mass Index	rs3814119	9:129462901:CS1	1	0.0948608	8.22992	0.18007	1	0.0948608
Body Mass Index	rs10429515	9:129462901:CS3	1	0.0902637	8.27375	0.0360163	1	0.0902637
Body Mass Index	rs885618	9:129462901:CS4	1	0.0588838	9.77658	0.0524015	1	0.0588838
Body Mass Index	rs882750	9:129462901:CS5	0.999985	0.0276188	-8.36654	0.0534805	0.999985	0.0276188
Body Mass Index	9:130649361_AC_A	9:131015279:CS3	0.960684	0.0230879	3.84593	0.421808	0.819828	0.0206865
Body Mass Index	rs6597653	9:133788465:CS1	1	0.158918	9.83099	0.00369306	1	0.158918
Body Mass Index	rs6601798	10:2662809:CS1	0.999919	0.139515	5.58012	0.000570898	0.999919	0.139515
Body Mass Index	rs943034	10:3921082:CS1	0.999473	0.0877403	5.41129	0.000772895	0.999473	0.0877403
Body Mass Index	rs5783480	10:16102542:CS1	1	0.0961739	-7.35377	0.00837259	1	0.0961739
Body Mass Index	rs4027773	10:16102542:CS2	1	0.0932613	-7.35306	0.0154851	1	0.0932613
Body Mass Index	rs7908876	10:18549889:CS3	1.05373	0.0678518	4.55625	0.566996	0.819674	0.0598634
Body Mass Index	rs11012515	10:21830104:CS2	0.99982	0.107995	5.72226	0.146358	0.99982	0.107995
Body Mass Index	rs6482251	10:23357060:CS2	0.998813	0.115205	5.05944	0.0587272	0.998813	0.115205
Body Mass Index	rs12259464	10:53647689:CS1	1.03952	0.182625	2.8487	0.376216	0.668854	0.0900427
Body Mass Index	rs7087964	10:56319813:CS1	0.999994	0.485123	5.80923	1.4999e-09	0.999994	0.485123
Body Mass Index	rs117459939	10:63158216:CS0	0.949519	0.076176	-4.07928	0.0488523	0.949519	0.0582822
Body Mass Index	rs75134729	10:63158216:CS1	0.978629	0.105869	5.80066	0.0428272	0.978629	0.105869
Body Mass Index	rs11594905	10:76848524:CS3	0.994909	0.0691709	5.35748	0.235184	0.994909	0.0691709
Body Mass Index	rs1430332	10:76848524:CS6	0.99974	0.104102	-7.39841	0.221117	0.99974	0.104102
Body Mass Index	rs3012053	10:76848524:CS7	0.999911	0.087866	6.86991	0.0848253	0.999911	0.087866
Body Mass Index	rs61860570	10:78760959:CS0	0.658645	0.0378604	-2.75639	0.698537	0.658645	0.0378604
Body Mass Index	10:78911227_GC_G	10:78760959:CS5	0.987584	0.0737562	4.41955	0.661608	0.987584	0.0737562
Body Mass Index	rs17399739	10:87490850:CS1	0.999996	0.226565	9.98526	0.0302069	0.999996	0.226565
Body Mass Index	rs10788494	10:87490850:CS2	0.999498	0.111721	6.04062	0.0831771	0.999498	0.111721
Body Mass Index	rs12774422	10:87490850:CS3	1.01244	0.104448	-3.50648	1.99146	0.553087	0.0536179
Body Mass Index	rs1902679	10:87490850:CS4	0.995678	0.0610975	-4.82066	0.053077	0.995678	0.0610975
Body Mass Index	rs12357890	10:100013815:CS3	0.954842	0.100887	-6.27365	0.541764	0.954842	0.100887
Body Mass Index	rs117021611	10:102411904:CS0	0.558386	0.0136312	2.5072	0.347158	0.558386	0.0136312
Body Mass Index	rs4075353	10:102411904:CS1	1	0.116759	-13.5978	0.162005	1	0.116759
Body Mass Index	rs61873510	10:102411904:CS2	0.984264	0.0810047	8.90741	1.08333	0.984264	0.0810047
Body Mass Index	rs2236209	10:104776205:CS0	0.920006	0.0214626	-4.71651	0.488174	0.920006	0.0214626
Body Mass Index	rs77389536	10:104776205:CS5	0.985004	0.0165901	-3.08419	0.676168	0.601937	0.00980112
Body Mass Index	rs524430	10:104776205:CS6	0.999995	0.0202482	7.2141	0.488391	0.999995	0.0202482
Body Mass Index	rs790638	10:107687623:CS0	0.520181	0.125948	1.64159	0.366497	0.520181	0.125948
Body Mass Index	rs2140836	10:107687623:CS1	0.980147	0.493616	-3.89328	0.663645	0.740596	0.381558
Body Mass Index	rs12776809	10:114758349:CS0	0.85643	0.0326598	3.72733	0.218088	0.85643	0.0326598
Body Mass Index	rs7903146	10:114758349:CS1	0.855876	0.273644	-12.5913	3.02308	0.855876	0.273644
Body Mass Index	rs1247127	10:120484949:CS1	0.997589	0.114891	6.50119	0.00885055	0.997589	0.114891
Body Mass Index	rs853932	10:120484949:CS2	0.997791	0.0737919	5.11049	0.00294672	0.997791	0.0737919
Body Mass Index	rs11199266	10:122061612:CS1	1.01666	0.0886987	4.62678	0.0535397	0.802547	0.0738997
Body Mass Index	rs10886773	10:122061612:CS2	0.976664	0.0734653	5.02062	0.030906	0.976664	0.0734653
Body Mass Index	rs705150	10:125230186:CS1	0.999545	0.118044	8.13817	0.00729549	0.999545	0.118044
Body Mass Index	rs3781396	10:126725553:CS6	0.987926	0.075542	5.88731	0.623028	0.987926	0.075542
Body Mass Index	rs9418710	10:128824275:CS1	0.998058	0.0770247	-5.21574	0.00188704	0.998058	0.0770247
Body Mass Index	rs146569428	11:2199686:CS1	0.951107	0.0440539	6.54435	0.0315181	0.951107	0.0440539
Body Mass Index	rs140094471	11:2199686:CS2	0.957421	0.0250255	2.76291	0.0428367	0.549415	0.0146525
Body Mass Index	rs6484689	11:11780236:CS3	0.999835	0.0615745	5.67501	0.010884	0.999835	0.0615745
Body Mass Index	rs7948017	11:14953917:CS0	0.67422	0.0522786	-2.81875	0.0590288	0.67422	0.0522786
Body Mass Index	rs4578351	11:16587580:CS1	0.999996	0.193278	7.28809	0.0879909	0.999996	0.193278
Body Mass Index	rs765806346	11:16587580:CS3	1.01496	0.105832	4.44946	0.882747	0.844163	0.0963359
Body Mass Index	rs17309825	11:26578735:CS0	0.610102	0.0437093	2.60996	0.259272	0.610102	0.0310449
Body Mass Index	rs66730483	11:26578735:CS0	0.625272	0.0437093	2.277	0.104099	0.625272	0.0126643
Body Mass Index	rs558887	11:27730556:CS3	0.999321	0.0631918	-7.48134	0.0069662	0.999321	0.0631918
Body Mass Index	rs1400754	11:27730556:CS5	0.999811	0.0383563	5.98144	0.00407562	0.999811	0.0383563
Body Mass Index	rs12273363	11:27730556:CS7	0.999251	0.0927099	6.68673	0.250724	0.999251	0.0927099
Body Mass Index	rs2582911	11:27730556:CS8	0.986608	0.00389132	4.89279	0.159347	0.986608	0.00389132
Body Mass Index	rs144495474	11:29242684:CS0	0.811754	0.0171731	-2.71646	0.365186	0.811754	0.0171731
Body Mass Index	rs558887	11:29242684:CS2	1.02893	0.130715	-3.63404	0.3755	0.525084	0.0698425
Body Mass Index	rs61889025	11:29242684:CS3	1.0039	0.093946	-4.22823	0.513901	0.645225	0.0592062
Body Mass Index	rs1351787	11:29242684:CS4	0.999797	0.0413715	-6.19499	0.772012	0.999797	0.0413715
Body Mass Index	rs4636654	11:29242684:CS5	0.999823	0.0740152	-5.30779	0.252958	0.999823	0.0740152
Body Mass Index	rs326706	11:29242684:CS6	0.980199	0.0498386	4.15255	0.171936	0.980199	0.0498386
Body Mass Index	rs12293036	11:29242684:CS7	0.963973	0.0752269	5.07074	0.126846	0.963973	0.0752269
Body Mass Index	rs326706	11:30404538:CS2	0.999884	0.090801	5.45653	0.0273774	0.999884	0.090801
Body Mass Index	rs549272	11:30404538:CS4	0.965876	0.0780909	-2.37468	0.6225	0.59853	0.0450225
Body Mass Index	11:43539805_CA_C	11:43869939:CS0	0.638828	0.0313401	3.09924	1.0517	0.638828	0.00879864
Body Mass Index	rs11037296	11:43869939:CS0	0.875346	0.0313401	4.03111	0.540174	0.875346	0.0225414
Body Mass Index	rs61883476	11:43869939:CS4	0.999675	0.0359375	6.90315	0.144414	0.999675	0.0359375
Body Mass Index	rs2291120	11:46394842:CS0	0.891454	0.0197437	3.88772	0.396682	0.891454	0.0197437
Body Mass Index	rs724759	11:46394842:CS4	0.983541	0.029333	5.29907	0.0847833	0.983541	0.029333
Body Mass Index	rs117908706	11:47529947:CS2	1.0022	0.0441765	3.71872	0.0612688	0.75404	0.0332805
Body Mass Index	11:47900325_GTGGC_G	11:47529947:CS3	0.988012	0.0374604	-4.70943	0.0376747	0.988012	0.0374604
Body Mass Index	rs74236456	11:48975412:CS3	0.651272	-0.0333263	5.35132	2.26865	0.651272	-0.0333263
Body Mass Index	rs11228865	11:55684028:CS2	1.01418	0.162054	-2.95087	0.0113521	0.530088	0.0849686
Body Mass Index	rs4608078	11:64353029:CS5	0.955381	0.0226796	-2.46835	0.115518	0.523716	0.0129392
Body Mass Index	rs376263582	11:65640204:CS0	0.848391	0.0284917	3.92783	0.294006	0.848391	0.0139181
Body Mass Index	rs755980338	11:65640204:CS0	0.608451	0.0284917	-2.76521	0.118932	0.608451	0.0145736
Body Mass Index	rs2450254	11:69306579:CS5	0.947739	0.0554283	-4.14486	0.577029	0.614512	0.041142
Body Mass Index	rs72938078	11:70563286:CS1	1.00931	0.0895713	-3.79227	1.15452	0.630256	0.0569904
Body Mass Index	rs2440885	11:70563286:CS2	0.999986	0.0842333	-5.94747	0.00832772	0.999986	0.0842333
Body Mass Index	rs61900024	11:83434182:CS1	1	0.15521	-6.6557	0.0249594	1	0.15521
Body Mass Index	rs532457488	11:87221340:CS0	0.857136	0.0355348	3.44814	0.00726909	0.857136	0.0355348
Body Mass Index	rs2254992	11:93211764:CS2	0.999997	0.0792241	-6.24373	0.00651351	0.999997	0.0792241
Body Mass Index	rs1230329	11:100185128:CS1	0.999997	0.215557	6.05775	0.00023545	0.999997	0.215557
Body Mass Index	rs10789558	11:106897013:CS1	0.994017	0.143666	-6.66982	0.0565323	0.994017	0.143666
Body Mass Index	rs3802849	11:113266411:CS2	0.999333	0.0672758	-5.976	0.0753617	0.999333	0.0672758
Body Mass Index	rs513249	11:113266411:CS3	0.999022	0.0429714	4.59901	0.125193	0.869993	0.038141
Body Mass Index	rs7116768	11:113266411:CS5	0.976464	0.0214	-4.53263	0.174232	0.976464	0.0214
Body Mass Index	rs1784944	11:115044850:CS0	0.988431	0.0779471	4.19549	0.234042	0.988431	0.0320908
Body Mass Index	rs80302170	11:115044850:CS0	0.967038	0.0779471	-4.26884	0.0705435	0.967038	0.0458564
Body Mass Index	rs11215417	11:115044850:CS2	0.999993	0.0713208	6.57651	0.301463	0.999993	0.0713208
Body Mass Index	rs632818	11:118396331:CS2	0.932097	0.040049	5.20172	1.0256	0.821771	0.0377383
Body Mass Index	rs472611	11:119848438:CS2	0.99627	0.0529007	6.12034	0.152115	0.99627	0.0529007
Body Mass Index	rs632818	11:119848438:CS3	0.949954	0.0397422	5.37845	0.621342	0.893655	0.0380234
Body Mass Index	rs73008710	11:119848438:CS4	0.983638	0.0341628	5.64433	0.0834761	0.983638	0.0341628
Body Mass Index	rs55772432	11:119848438:CS5	0.968221	0.0312223	-4.69938	0.127623	0.968221	0.0312223
Body Mass Index	rs3107610	11:122750872:CS1	1	0.121979	7.00309	0.00421593	1	0.121979
Body Mass Index	rs11218510	11:122750872:CS2	0.992158	0.104547	-6.30909	0.246865	0.992158	0.104547
Body Mass Index	rs55910350	11:125442677:CS3	0.999887	0.0469831	5.92163	0.00538062	0.999887	0.0469831
Body Mass Index	rs4935904	11:125442677:CS4	0.997289	0.0396036	-5.22762	0.0182211	0.997289	0.0396036
Body Mass Index	rs9326284	11:126618038:CS1	0.999215	0.0690591	5.34978	0.00165466	0.999215	0.0690591
Body Mass Index	rs2324315	11:130839772:CS1	0.997646	0.132116	6.9776	0.0685659	0.997646	0.132116
Body Mass Index	rs7941631	11:130839772:CS3	0.999967	0.0784293	-5.49291	0.0740137	0.888455	0.0706485
Body Mass Index	rs11223433	11:133184342:CS2	0.981232	0.0603192	5.00503	0.213996	0.926623	0.0572114
Body Mass Index	rs893951	11:133184342:CS4	0.964668	0.0381212	-4.46041	0.0482776	0.964668	0.0381212
Body Mass Index	rs10894670	11:133184342:CS7	0.971942	0.0544111	4.61839	0.140131	0.910022	0.0518914
Body Mass Index	rs10894744	11:134601012:CS0	0.806754	0.0828997	-4.82581	0.0797742	0.806754	0.0482167
Body Mass Index	rs12273435	11:134601012:CS0	0.840827	0.0828997	4.24981	0.240317	0.840827	0.034683
Body Mass Index	rs12364470	11:134601012:CS1	0.999999	0.0972199	7.96356	0.00422697	0.999999	0.0972199
Body Mass Index	rs1440480	11:134601012:CS3	0.999763	0.0590356	-6.30248	0.0181418	0.999763	0.0590356
Body Mass Index	rs10774018	12:2157925:CS2	0.99978	0.0728765	6.89918	0.0337968	0.99978	0.0728765
Body Mass Index	rs144303947	12:14422475:CS0	0.558684	0.0427352	3.0062	0.127558	0.558684	0.0427352
Body Mass Index	rs4764072	12:14422475:CS1	0.999959	0.102285	-6.0147	0.025437	0.999959	0.102285
Body Mass Index	rs61924960	12:16959954:CS0	0.693243	0.0465027	-2.1614	0.918715	0.693243	0.0258411
Body Mass Index	rs7955250	12:16959954:CS0	0.537897	0.0465027	-2.23751	0.131043	0.537897	0.0206616
Body Mass Index	rs12831874	12:16959954:CS1	0.782613	0.110378	-6.77667	2.25662	0.782613	0.110378
Body Mass Index	rs16912439	12:16959954:CS3	0.991472	0.0590733	-4.66892	0.0228351	0.991472	0.0590733
Body Mass Index	rs10840671	12:16959954:CS4	1	0.0772947	-6.5641	0.0875039	1	0.0772947
Body Mass Index	rs16911991	12:16959954:CS5	0.997945	0.067428	-5.886	0.0128397	0.997945	0.067428
Body Mass Index	rs11043324	12:16959954:CS6	0.996845	0.0644247	4.9656	0.0270609	0.996845	0.0644247
Body Mass Index	rs11043832	12:19258268:CS1	0.984704	0.0986036	5.17155	0.0534989	0.984704	0.0986036
Body Mass Index	rs77654992	12:19258268:CS3	0.958869	0.0807307	-4.47789	0.0411387	0.958869	0.0807307
Body Mass Index	rs633439	12:19258268:CS4	0.99928	0.09165	-5.31497	0.056702	0.99928	0.09165
Body Mass Index	rs7970953	12:24075508:CS1	0.99851	0.141623	5.73583	0.0008327	0.99851	0.141623
Body Mass Index	rs2467110	12:24075508:CS2	0.991662	0.126116	-5.81344	0.251716	0.991662	0.126116
Body Mass Index	rs9669660	12:24075508:CS3	0.977051	0.0978894	4.45814	0.000829261	0.977051	0.0978894
Body Mass Index	rs926150	12:28240826:CS1	1.20408	0.0934206	-4.10318	0.228654	0.863407	0.076861
Body Mass Index	rs11052536	12:33371849:CS1	0.98467	0.210514	7.90522	0.93932	0.98467	0.210514
Body Mass Index	rs140806761	12:34790887:CS1	0.999964	0.293829	-5.30991	0	0.999964	0.293829
Body Mass Index	rs11532233	12:34790887:CS2	0.999803	0.281208	5.18616	0	0.999803	0.281208
Body Mass Index	rs79266974	12:39442968:CS4	0.960784	0.0792339	-4.48566	0.30461	0.960784	0.0792339
Body Mass Index	rs933738	12:50263148:CS2	0.985	0.00774751	-4.07543	0.827893	0.655053	0.00725778
Body Mass Index	rs76573653	12:50263148:CS4	0.979152	0.0434887	4.86998	0.0356239	0.979152	0.0434887
Body Mass Index	rs11170861	12:54653258:CS1	0.995009	0.0612602	-5.98878	0.0147877	0.995009	0.0612602
Body Mass Index	rs77434191	12:57611285:CS0	0.90005	0.0214471	-4.1812	0.0878972	0.90005	0.0214471
Body Mass Index	rs78864054	12:57611285:CS4	0.999861	0.0464425	-6.80881	0.0714473	0.999861	0.0464425
Body Mass Index	rs4267103	12:60966740:CS1	0.999778	0.388476	5.1674	0.00397077	0.999778	0.388476
Body Mass Index	rs4760820	12:72179446:CS2	0.977161	0.0843814	-4.33281	0.0153454	0.977161	0.0843814
Body Mass Index	rs10862431	12:82459993:CS1	0.984642	0.148006	-6.22183	0.0156734	0.984642	0.148006
Body Mass Index	12:89740072_CCTTTA_C	12:89776485:CS2	1	0.156118	8.21212	0.0140573	1	0.156118
Body Mass Index	rs10858967	12:89776485:CS3	1.00577	0.0988119	-3.33243	0.006742	0.601945	0.059196
Body Mass Index	rs1688546	12:89776485:CS4	0.999927	0.0621857	-5.52343	0.0137635	0.999927	0.0621857
Body Mass Index	rs10858918	12:89776485:CS5	0.993863	0.0572454	-4.947	0.0226539	0.993863	0.0572454
Body Mass Index	rs753477858	12:91229701:CS1	1	0.237718	-6.69277	0.0216498	1	0.237718
Body Mass Index	rs734307	12:99640557:CS0	0.825674	0.0633153	-4.22988	0.706001	0.825674	0.0633153
Body Mass Index	rs11109635	12:99640557:CS2	0.998783	0.0915884	-5.45353	0.033833	0.998783	0.0915884
Body Mass Index	rs7138383	12:103724090:CS1	1	0.222186	-11.1078	0.0359104	1	0.222186
Body Mass Index	rs111260184	12:108436396:CS2	1.00909	0.0922614	-5.82145	2.34243	0.67907	0.0722781
Body Mass Index	rs10861861	12:108436396:CS3	0.999165	0.0911754	-7.03524	0.0163535	0.999165	0.0911754
Body Mass Index	rs7961875	12:108436396:CS4	0.989669	0.0368169	-4.05149	0.213834	0.866514	0.0323954
Body Mass Index	rs56059217	12:111826477:CS3	0.994846	0.115136	4.22837	0.0851411	0.727929	0.0843665
Body Mass Index	rs7962636	12:116450006:CS1	0.999754	0.116282	5.61127	0.00443562	0.999754	0.116282
Body Mass Index	rs2707184	12:116450006:CS2	0.99168	0.113955	5.65744	0.0965199	0.99168	0.113955
Body Mass Index	rs2707184	12:117594990:CS1	0.992354	0.0736727	5.68363	0.0824602	0.992354	0.0736727
Body Mass Index	rs61945850	12:120907309:CS2	0.982536	0.0545861	-6.15877	0.0959166	0.982536	0.0545861
Body Mass Index	rs146459385	12:123024476:CS1	0.942112	0.0601307	-5.0666	0.155837	0.942112	0.0601307
Body Mass Index	rs9579775	13:20616557:CS1	1	0.1353	7.2464	0.0277254	1	0.1353
Body Mass Index	rs9513030	13:28022914:CS2	0.957879	0.125704	9.81011	0.940928	0.957879	0.125704
Body Mass Index	rs12872889	13:28022914:CS3	0.993999	0.049853	6.02322	0.0164601	0.993999	0.049853
Body Mass Index	rs1333350	13:28022914:CS5	0.998361	0.0476153	-3.47647	0.0581162	0.6808	0.0349647
Body Mass Index	rs771800276	13:36074781:CS1	0.999797	0.142121	-6.5585	0.0213254	0.999797	0.142121
Body Mass Index	rs7336625	13:36074781:CS3	1.01502	0.0862633	-3.42133	0.0465552	0.700053	0.0577861
Body Mass Index	rs2066623	13:50739567:CS0	0.789377	0.0690294	3.23906	0.168323	0.789377	0.0298656
Body Mass Index	rs2740511	13:50739567:CS0	0.757866	0.0690294	-3.79768	0.560769	0.757866	0.0391638
Body Mass Index	rs9535650	13:51927211:CS2	1.01016	0.0600544	4.46434	0.0720244	0.867047	0.0492017
Body Mass Index	rs9568868	13:54107583:CS1	1	0.351863	13.5155	0.017985	1	0.351863
Body Mass Index	rs7323372	13:54107583:CS2	1.00375	0.0736827	5.98916	0.277962	0.90436	0.0693765
Body Mass Index	rs9317002	13:58666728:CS2	0.97505	0.280941	-7.80016	1.08162	0.97505	0.280941
Body Mass Index	rs74692987	13:58666728:CS3	0.998718	-0.0305408	-5.00508	0.217037	0.998718	-0.0305408
Body Mass Index	rs9538138	13:58666728:CS4	0.948334	0.13348	4.7866	0.721917	0.948334	0.13348
Body Mass Index	rs9527958	13:59888054:CS3	0.999998	0.13565	5.94096	0.0526322	0.999998	0.13565
Body Mass Index	rs12427700	13:67472713:CS1	0.999999	0.437502	-8.71758	0.0102619	0.999999	0.437502
Body Mass Index	rs9572865	13:72371846:CS2	0.964699	0.164134	5.77876	0.427296	0.964699	0.164134
Body Mass Index	rs76375062	13:78472844:CS0	0.561595	0.0193321	2.21565	0.204776	0.561595	0.0193321
Body Mass Index	rs1576655	13:79587841:CS1	1	0.205271	-9.07537	0.0264918	1	0.205271
Body Mass Index	rs7337382	13:79587841:CS5	0.977743	0.0689332	-4.20594	0.0300254	0.933019	0.0668452
Body Mass Index	rs16951472	13:96922867:CS0	0.909865	-0.00448123	-3.95109	0.0300449	0.909865	-0.00448123
Body Mass Index	rs1924580	13:96922867:CS2	0.99011	0.102929	4.80405	1.13482	0.725937	0.0825704
Body Mass Index	rs7327776	13:100546145:CS1	0.986839	0.0714626	5.17225	0.0102084	0.986839	0.0714626
Body Mass Index	rs11448866	13:104086047:CS1	0.999993	0.170159	-5.93579	0.00285947	0.999993	0.170159
Body Mass Index	rs2528787	13:112188236:CS1	0.985179	0.0873479	-6.95897	0.124254	0.985179	0.0873479
Body Mass Index	rs28657402	13:112188236:CS2	0.99407	0.0739977	-7.04467	0.219722	0.99407	0.0739977
Body Mass Index	rs366461	13:112188236:CS3	1.01248	0.0374692	-4.06533	1.0611	0.745738	0.0287011
Body Mass Index	rs6577020	13:112188236:CS4	0.966044	0.0363505	-4.9717	0.00787047	0.966044	0.0363505
Body Mass Index	rs7141213	14:25927832:CS1	0.999964	0.156073	7.37657	0.004901	0.999964	0.156073
Body Mass Index	rs17349242	14:27071382:CS2	0.999983	0.125154	5.57178	0.00794314	0.999983	0.125154
Body Mass Index	rs1956787	14:27071382:CS3	0.998974	0.0957468	4.68592	0.0330798	0.998974	0.0957468
Body Mass Index	14:27008944_TTAAC_T	14:27071382:CS4	0.999945	0.111069	-5.38159	0.066095	0.999945	0.111069
Body Mass Index	rs10133265	14:33298731:CS1	0.999999	0.177364	-8.20128	0.00359743	0.999999	0.177364
Body Mass Index	rs10148694	14:33298731:CS2	0.999783	0.111463	-6.50603	0.00404423	0.999783	0.111463
Body Mass Index	rs745579951	14:33298731:CS3	0.999992	0.07182	5.96346	0.00122958	0.999992	0.07182
Body Mass Index	rs1950213	14:33298731:CS4	0.999965	0.0749496	-5.76415	0.00520438	0.999965	0.0749496
Body Mass Index	rs72669896	14:33298731:CS5	0.989157	0.0589416	-4.75687	0.00271194	0.989157	0.0589416
Body Mass Index	rs12879626	14:34721134:CS1	0.999997	0.116756	-6.21149	0.00144811	0.999997	0.116756
Body Mass Index	rs7154331	14:54338340:CS1	0.999705	0.0850889	5.45926	0.00422825	0.999705	0.0850889
Body Mass Index	rs12893484	14:54338340:CS2	0.992963	0.0589639	3.53699	0.505434	0.736332	0.0491094
Body Mass Index	rs1508945	14:58955530:CS0	0.716255	0.0423466	2.77694	0.012653	0.716255	0.0235451
Body Mass Index	rs61991690	14:61160190:CS1	1.0414	0.0939581	4.86882	0.77022	0.879596	0.0849993
Body Mass Index	rs10498494	14:62622717:CS1	0.999989	0.149797	-6.01033	0.0155569	0.999989	0.149797
Body Mass Index	rs217667	14:62622717:CS2	0.999485	0.121424	5.28687	0.00940903	0.999485	0.121424
Body Mass Index	rs11158809	14:69790778:CS0	0.585986	0.0597096	2.65121	0.203306	0.585986	0.0253523
Body Mass Index	rs761900	14:69790778:CS0	0.695769	0.0597096	-3.17076	1.05638	0.695769	0.0343572
Body Mass Index	rs35266421	14:73426865:CS4	0.973024	0.0303403	-3.86899	0.121486	0.834568	0.0270143
Body Mass Index	rs7141420	14:79899454:CS1	0.945301	0.333292	-9.8693	1.53296	0.945301	0.333292
Body Mass Index	rs8017027	14:79899454:CS2	1.0008	0.193713	-4.26433	0.688206	0.523007	0.0918303
Body Mass Index	rs10145154	14:79899454:CS3	1	0.318734	9.8514	0.162364	1	0.318734
Body Mass Index	rs17730658	14:84909793:CS0	0.76321	0.0809222	-2.80903	0.0738092	0.76321	0.0809222
Body Mass Index	rs12882503	14:84909793:CS1	0.999992	0.310891	-5.84001	0.0235932	0.999992	0.310891
Body Mass Index	rs12433175	14:94023972:CS3	0.999537	0.0404912	5.63229	0.0537054	0.999537	0.0404912
Body Mass Index	rs79971500	14:97339536:CS2	1.01957	0.0953455	3.72474	1.48957	0.638165	0.0684904
Body Mass Index	rs147284834	14:98557650:CS1	0.99995	0.16774	5.62649	0.00489737	0.99995	0.16774
Body Mass Index	rs7156559	14:98557650:CS3	0.9999	0.161578	-5.57125	0.00464298	0.9999	0.161578
Body Mass Index	rs4082793	14:99700080:CS1	0.991081	0.145314	-7.9042	0.0697339	0.991081	0.145314
Body Mass Index	rs7156559	14:99700080:CS2	0.999752	0.0731312	-5.5445	0.00165242	0.999752	0.0731312
Body Mass Index	rs150870765	14:99700080:CS3	0.999105	0.0663185	5.29919	0.00154111	0.999105	0.0663185
Body Mass Index	rs59228823	14:101531854:CS0	0.689162	0.0173777	3.46588	0.624422	0.689162	0.0173777
Body Mass Index	rs61992671	14:101531854:CS1	1	0.133198	-11.0229	0.0428358	1	0.133198
Body Mass Index	rs7161441	14:101531854:CS5	0.999972	0.025226	-5.95981	0.046338	0.999972	0.025226
Body Mass Index	rs7146712	14:101531854:CS6	0.998617	0.0362792	5.33364	0.100246	0.998617	0.0362792
Body Mass Index	rs781654032	15:27032273:CS1	0.989746	0.22274	-7.05168	0.00133218	0.989746	0.22274
Body Mass Index	rs149262862	15:32009276:CS1	0.999923	0.129541	7.08468	0.0284432	0.999923	0.129541
Body Mass Index	rs11632852	15:36391893:CS1	1	0.339843	8.94684	0.00548704	1	0.339843
Body Mass Index	rs112968109	15:41969474:CS2	0.970915	0.061343	-3.61054	0.327202	0.547095	0.0345779
Body Mass Index	rs8028522	15:46490171:CS1	0.996648	0.23925	9.09809	0.109214	0.996648	0.23925
Body Mass Index	rs12905418	15:46490171:CS2	0.976367	0.0730748	-4.29722	0.659938	0.781838	0.069555
Body Mass Index	rs150964126	15:47930311:CS0	0.925362	0.0386873	-3.06178	0.0125015	0.925362	0.0386873
Body Mass Index	rs62000795	15:47930311:CS1	0.992634	0.146213	-5.47807	0.0904457	0.992634	0.146213
Body Mass Index	rs73403005	15:47930311:CS2	0.998871	0.126412	-5.6655	0.0111048	0.998871	0.126412
Body Mass Index	rs28477562	15:53462157:CS1	1	0.176553	-8.52576	0.0129638	1	0.176553
Body Mass Index	rs10518694	15:53462157:CS2	0.956593	0.0779336	3.75145	1.13785	0.59685	0.0539716
Body Mass Index	rs1879348	15:55454511:CS0	0.912434	0.0473353	-4.31009	0.116197	0.912434	0.0473353
Body Mass Index	rs1559673	15:62156514:CS1	0.985653	0.125418	-7.06302	0.657083	0.985653	0.125418
Body Mass Index	rs2218181	15:66365654:CS0	0.919608	0.0285855	-4.56633	0.363224	0.919608	0.0285855
Body Mass Index	rs266311	15:66365654:CS1	0.992895	0.073462	7.55175	0.0271386	0.992895	0.073462
Body Mass Index	rs55801424	15:66365654:CS4	0.999871	0.0429365	6.15683	0.0239383	0.999871	0.0429365
Body Mass Index	rs7170387	15:66365654:CS5	0.999877	0.0545433	6.33133	0.0718565	0.999877	0.0545433
Body Mass Index	rs62006055	15:68080886:CS0	0.564261	0.0114766	2.58018	0.72647	0.564261	0.0114766
Body Mass Index	rs55801424	15:68080886:CS3	0.99994	0.0406476	5.87328	0.0268389	0.99994	0.0406476
Body Mass Index	rs11856579	15:77885462:CS1	0.999846	0.0685659	-7.05835	0.0129801	0.999846	0.0685659
Body Mass Index	rs907396	15:77885462:CS2	0.993741	0.0437401	5.89022	0.0537947	0.993741	0.0437401
Body Mass Index	rs4778745	15:79403585:CS0	0.746084	0.0226431	3.38681	0.0264574	0.746084	0.0226431
Body Mass Index	rs2870111	15:79403585:CS1	0.999976	0.0647061	-7.0722	0.0166771	0.999976	0.0647061
Body Mass Index	rs4778745	15:80987675:CS0	0.889312	0.0363862	4.18465	0.0334527	0.889312	0.0363862
Body Mass Index	rs149380583	15:80987675:CS3	0.998861	0.0687216	-5.67981	0.263979	0.998861	0.0687216
Body Mass Index	rs62020775	15:89960286:CS1	0.999999	0.075306	-7.10518	0.00320577	0.999999	0.075306
Body Mass Index	rs16946314	15:92572682:CS1	0.999999	0.115513	-8.29715	0.00692741	0.999999	0.115513
Body Mass Index	rs11632112	15:92572682:CS2	0.944292	0.0776628	3.07271	1.67048	0.544133	0.0366284
Body Mass Index	rs35455154	15:92572682:CS3	0.999956	0.0612572	-5.95178	0.00606951	0.999956	0.0612572
Body Mass Index	rs8026687	15:95280968:CS1	1.03993	0.212415	-3.62992	0.0210674	0.582869	0.116684
Body Mass Index	rs980168	15:96720754:CS1	0.990282	0.133752	-4.65326	0.0473212	0.990282	0.133752
Body Mass Index	rs58553392	15:99517619:CS1	0.999982	0.0758631	-7.26975	0.0159526	0.999982	0.0758631
Body Mass Index	rs72755233	15:100692953:CS1	0.999825	0.0545781	5.79972	0.00244668	0.999825	0.0545781
Body Mass Index	rs384624	16:407723:CS2	0.999991	0.0279793	6.85122	0.00322048	0.999991	0.0279793
Body Mass Index	rs35801822	16:2140010:CS2	0.969172	0.0253772	-5.88762	0.0280528	0.969172	0.0253772
Body Mass Index	16:1799569_GGA_G	16:2140010:CS3	0.99897	0.0278818	6.17566	0.0112432	0.99897	0.0278818
Body Mass Index	rs2215260	16:6722939:CS0	0.990644	0.176019	3.58417	0.0323407	0.990644	0.176019
Body Mass Index	rs7342740	16:6722939:CS2	0.999203	0.240292	3.76792	0.00990705	0.747638	0.17981
Body Mass Index	rs982855	16:8297685:CS1	0.999566	0.110348	6.68444	0.0317272	0.999566	0.110348
Body Mass Index	rs11075252	16:8297685:CS2	1.06928	0.0871416	-3.99409	2.0016	0.595836	0.0626449
Body Mass Index	rs62018870	16:9720130:CS0	0.63561	0.0234779	-2.63882	0.123923	0.63561	0.0234779
Body Mass Index	rs8062638	16:9720130:CS1	0.99731	0.0975221	-6.56102	0.0106756	0.99731	0.0975221
Body Mass Index	rs11075252	16:9720130:CS2	1.0211	0.0649666	-3.5637	0.0349414	0.671501	0.0472639
Body Mass Index	rs10624826	16:19933600:CS2	1	0.121263	-11.6105	0.0881319	1	0.121263
Body Mass Index	rs9931967	16:19933600:CS4	1	0.0843376	-9.34877	0.0389615	1	0.0843376
Body Mass Index	16:20066460_TC_T	16:19933600:CS6	0.994113	0.039289	6.76768	0.528442	0.994113	0.039289
Body Mass Index	rs1008889	16:19933600:CS7	0.999973	0.0367829	-6.03605	0.132357	0.999973	0.0367829
Body Mass Index	rs72532659	16:23217480:CS3	0.984913	0.052603	5.05624	0.0510005	0.984913	0.052603
Body Mass Index	16:24813290_CAG_C	16:24813290:CS4	0.998307	0.113366	-8.00694	0.0326872	0.998307	0.113366
Body Mass Index	rs144619400	16:28883241:CS0	0.666055	0.0061567	-2.72127	0.135313	0.666055	0.0061567
Body Mass Index	rs143504748	16:28883241:CS3	0.962339	0.0270994	2.75501	0.253699	0.596705	0.0167132
Body Mass Index	rs140717135	16:52571436:CS0	0.898299	0.0223742	-4.55168	0.29715	0.898299	0.0223742
Body Mass Index	rs111886096	16:52571436:CS2	0.998993	0.129108	11.0427	4.97336	0.615968	0.12051
Body Mass Index	rs113810193	16:52571436:CS3	1	0.0626148	8.69789	0.111746	1	0.0626148
Body Mass Index	rs4783780	16:52571436:CS4	0.991574	0.0502443	7.54705	0.0240443	0.991574	0.0502443
Body Mass Index	rs62049765	16:52571436:CS5	0.992705	0.0284495	5.35803	0.0385301	0.992705	0.0284495
Body Mass Index	rs150903553	16:52571436:CS6	0.990934	0.0263395	5.32739	0.033089	0.990934	0.0263395
Body Mass Index	rs112868280	16:52571436:CS7	0.975113	0.0250256	4.96253	0.0573955	0.975113	0.0250256
Body Mass Index	rs140569371	16:52571436:CS8	0.999945	0.0378125	6.57046	0.0340885	0.999945	0.0378125
Body Mass Index	rs7206790	16:53797908:CS1	1	0.244761	24.8162	0.929014	1	0.244761
Body Mass Index	rs3751813	16:53797908:CS2	1	0.363988	-37.3021	0.365579	1	0.363988
Body Mass Index	rs77276051	16:53797908:CS3	1	0.039443	17.6412	0.0781164	1	0.039443
Body Mass Index	16:53815706_CTGTT_C	16:53797908:CS4	1	0.0318428	-9.22884	0.237523	1	0.0318428
Body Mass Index	rs4783837	16:53797908:CS8	0.999296	0.0106044	-7.12403	0.0168715	0.999296	0.0106044
Body Mass Index	rs12596054	16:53797908:CS10	1	0.0441169	-14.3155	0.16071	1	0.0441169
Body Mass Index	rs9928069	16:54964627:CS0	0.74211	0.0228338	-4.57717	1.00441	0.74211	0.0228338
Body Mass Index	rs76411074	16:54964627:CS4	0.927024	0.038077	6.64525	1.67128	0.927024	0.038077
Body Mass Index	rs4783837	16:54964627:CS5	0.999931	0.0384088	-6.75474	0.123746	0.999931	0.0384088
Body Mass Index	16:53870524_TCTTTTG_T	16:54964627:CS6	0.999999	0.0396948	-7.91488	0.24726	0.999999	0.0396948
Body Mass Index	rs34853502	16:54964627:CS7	0.950104	0.0688003	8.31434	2.08493	0.950104	0.0688003
Body Mass Index	rs12324955	16:54964627:CS8	0.998914	0.0308763	5.73836	1.03513	0.902259	0.0282966
Body Mass Index	rs2917684	16:64296325:CS0	0.969933	0.186742	4.59644	0.123598	0.969933	0.186742
Body Mass Index	rs63339	16:65939241:CS1	0.999995	0.109163	6.03377	0.00325427	0.999995	0.109163
Body Mass Index	rs112427454	16:65939241:CS2	0.968433	0.0543269	2.33242	0.0119047	0.529833	0.0297229
Body Mass Index	rs1111232	16:68431756:CS1	0.920554	0.0809629	5.7533	1.48568	0.792492	0.0724136
Body Mass Index	rs1127133	16:68431756:CS2	0.986837	0.0521248	4.46993	0.471781	0.869918	0.0482771
Body Mass Index	rs4783722	16:69581912:CS1	1.0022	0.152307	-7.11414	0.0234956	0.676377	0.102854
Body Mass Index	rs1127133	16:69581912:CS4	0.998524	0.0541274	7.08338	0.0232061	0.998524	0.0541274
Body Mass Index	rs251797	16:69581912:CS5	0.99921	0.0271818	5.57627	0.0195455	0.99921	0.0271818
Body Mass Index	rs72797744	16:71225313:CS4	0.967329	0.0296352	4.62131	0.0691022	0.940692	0.0291215
Body Mass Index	rs17605951	16:71225313:CS5	0.999844	0.0486456	6.14879	0.0787983	0.999844	0.0486456
Body Mass Index	rs62053230	16:73095430:CS0	0.560862	0.013055	-2.2098	0.188725	0.560862	0.013055
Body Mass Index	rs62053191	16:73095430:CS4	0.988594	0.0609823	-5.51115	0.0447344	0.988594	0.0609823
Body Mass Index	rs825680	16:73095430:CS5	0.950845	0.0632036	-6.18604	0.0518618	0.950845	0.0632036
Body Mass Index	rs17605951	16:73095430:CS6	0.996546	0.0602022	4.88196	1.95268	0.740797	0.0539679
Body Mass Index	rs4887873	16:76723352:CS1	0.999982	0.0842047	6.21777	0.0257395	0.999982	0.0842047
Body Mass Index	rs12934440	16:82458443:CS2	0.998173	0.0755982	7.55029	0.0236856	0.998173	0.0755982
Body Mass Index	rs7206608	16:82458443:CS3	0.999711	0.0656164	6.85161	0.0190996	0.999711	0.0656164
Body Mass Index	rs11649197	16:82458443:CS5	0.975144	0.0293129	-4.35265	0.214546	0.917285	0.0284559
Body Mass Index	rs4790292	17:1824305:CS1	1	0.0677791	-8.75786	0.00924363	1	0.0677791
Body Mass Index	rs9303272	17:1824305:CS2	0.971612	0.0365844	6.05302	0.35014	0.905787	0.03492
Body Mass Index	rs10438710	17:1824305:CS4	0.955625	0.0192573	4.66217	0.0152055	0.955625	0.0192573
Body Mass Index	rs143679704	17:4801163:CS5	0.977581	0.0273424	5.09655	0.391494	0.977581	0.0273424
Body Mass Index	rs1042522	17:7571752:CS3	0.994375	0.0303992	-6.18118	0.13183	0.994375	0.0303992
Body Mass Index	rs7214058	17:9983334:CS1	0.999973	0.0968849	-5.93164	0.00202502	0.999973	0.0968849
Body Mass Index	rs4795195	17:26318587:CS1	1.00926	0.0656479	4.6938	1.24209	0.77266	0.0543488
Body Mass Index	rs7213767	17:34908219:CS2	0.999757	0.0828679	-7.42816	0.0193382	0.999757	0.0828679
Body Mass Index	rs9913982	17:34908219:CS4	0.970571	0.0423147	-4.49942	0.0217662	0.970571	0.0423147
Body Mass Index	rs2411161	17:34908219:CS6	0.985031	0.0376221	4.43592	0.11601	0.918979	0.0364035
Body Mass Index	rs34074411	17:39261083:CS0	0.743014	0.0259601	3.70534	0.407925	0.743014	0.0259601
Body Mass Index	rs191122217	17:46252346:CS0	0.919463	0.0421404	-4.13266	0.283221	0.919463	0.0245583
Body Mass Index	rs68106312	17:46252346:CS0	0.556463	0.0421404	2.45139	0.141101	0.556463	0.0175822
Body Mass Index	rs11079849	17:46252346:CS2	0.999967	0.0772944	-7.86024	0.104808	0.999967	0.0772944
Body Mass Index	rs191122217	17:47422317:CS0	0.834806	0.020828	-4.07136	0.665011	0.834806	0.020828
Body Mass Index	rs11079849	17:47422317:CS2	0.99999	0.0732898	-8.65746	0.303072	0.99999	0.0732898
Body Mass Index	rs12602382	17:47422317:CS7	0.977331	0.0267965	-3.36174	1.4247	0.614449	0.0196044
Body Mass Index	rs17744479	17:52924013:CS1	0.999642	0.184811	6.77771	0.0106321	0.999642	0.184811
Body Mass Index	rs9910424	17:55555254:CS2	0.9984	0.0442917	5.5566	0.0135199	0.9984	0.0442917
Body Mass Index	rs8072058	17:55555254:CS6	0.971426	0.0372934	4.95902	0.0228274	0.971426	0.0372934
Body Mass Index	rs35445085	17:65832016:CS3	0.995223	0.0470768	-4.9729	0.0594877	0.995223	0.0470768
Body Mass Index	rs312759	17:68347915:CS1	0.999853	0.243714	6.78552	0.00347593	0.999853	0.243714
Body Mass Index	rs4969072	17:71135799:CS1	1	0.0980541	-6.74963	0.00185002	1	0.0980541
Body Mass Index	rs790086	17:71135799:CS4	0.983391	0.0615683	5.08835	0.00314312	0.983391	0.0615683
Body Mass Index	rs9889546	17:76811791:CS3	0.999872	0.0464076	-5.83885	0.00640418	0.999872	0.0464076
Body Mass Index	rs117878919	17:78757626:CS0	0.619863	0.0100654	3.04429	0.507456	0.619863	0.0100654
Body Mass Index	rs62067239	17:78757626:CS5	0.946991	0.0209628	-6.26414	0.632864	0.946991	0.0209628
Body Mass Index	rs10647621	17:78757626:CS6	0.999268	0.0226709	-5.84292	0.117892	0.999268	0.0226709
Body Mass Index	rs8072124	17:78757626:CS7	1.00004	0.0116655	2.93478	1.37219	0.524401	0.00621472
Body Mass Index	rs7238896	18:1840658:CS1	1	0.196288	9.93996	0.00646732	1	0.196288
Body Mass Index	rs4798775	18:1840658:CS2	1.02131	0.062129	-5.83765	0.514461	0.920909	0.0588165
Body Mass Index	rs503291	18:7548501:CS2	0.984544	0.09775	4.52659	0.0193369	0.984544	0.09775
Body Mass Index	rs35761930	18:13182325:CS1	0.970045	0.0831542	6.27526	0.409221	0.970045	0.0831542
Body Mass Index	rs72878456	18:21126081:CS2	1.01473	0.0917864	-4.77739	1.85523	0.58157	0.065159
Body Mass Index	rs117301710	18:26103401:CS1	0.999998	0.320235	-3.88539	8.54482e-15	0.66557	0.21583
Body Mass Index	rs8095330	18:30084712:CS1	0.996554	0.200382	6.68608	0.00482564	0.996554	0.200382
Body Mass Index	rs1941706	18:31223776:CS1	0.966211	0.247677	5.97508	0.68161	0.839485	0.225566
Body Mass Index	rs17747791	18:31223776:CS2	0.999875	0.16561	5.68629	0.0241111	0.999875	0.16561
Body Mass Index	rs8087160	18:36905782:CS1	0.994405	0.283594	-6.13353	0	0.994405	0.283594
Body Mass Index	rs11660086	18:36905782:CS2	0.999991	0.273672	-6.27715	0	0.999991	0.273672
Body Mass Index	rs12966597	18:36905782:CS3	0.999855	0.226355	5.07758	0	0.999855	0.226355
Body Mass Index	rs8093033	18:39633412:CS0	0.714169	0.032207	-3.13193	0.126904	0.714169	0.032207
Body Mass Index	rs749887256	18:39633412:CS2	0.999993	0.243626	-8.37679	0.0550587	0.999993	0.243626
Body Mass Index	rs57645498	18:39633412:CS3	0.986205	0.167174	6.14257	0.155427	0.986205	0.167174
Body Mass Index	rs67221942	18:39633412:CS5	0.989449	0.0401794	4.25467	0.029853	0.989449	0.0401794
Body Mass Index	rs16978350	18:42940499:CS1	1	0.187999	-7.10519	0.0181709	1	0.187999
Body Mass Index	rs9967367	18:42940499:CS2	1	0.170098	-6.90287	0.0185907	1	0.170098
Body Mass Index	rs8087074	18:45923482:CS1	0.992059	0.120196	7.13461	0.0267962	0.992059	0.120196
Body Mass Index	rs7230034	18:50441033:CS1	1	0.603104	-7.54336	0.00533184	1	0.603104
Body Mass Index	rs1657418	18:54656025:CS1	0.999265	0.132481	5.31957	0.00722103	0.999265	0.132481
Body Mass Index	rs2051320	18:56665804:CS0	0.882511	0.0221042	-3.92368	0.0293507	0.882511	0.0221042
Body Mass Index	rs11662368	18:56665804:CS1	1	0.386741	23.0771	0.0107264	1	0.386741
Body Mass Index	rs138123926	18:56665804:CS2	1	0.0983075	-11.2611	0.00251212	1	0.0983075
Body Mass Index	rs149396351	18:57850927:CS0	0.926046	0.0480278	-3.98296	0.00596655	0.926046	0.0167832
Body Mass Index	rs2051320	18:57850927:CS0	0.906801	0.0480278	-3.81504	0.00836008	0.906801	0.0194448
Body Mass Index	rs505289	18:57850927:CS0	0.597404	0.0480278	2.83312	0.0198424	0.597404	0.0117998
Body Mass Index	18:57850927_GTCT_G	18:57850927:CS1	1	0.396668	23.6347	0.00479896	1	0.396668
Body Mass Index	rs535173469	18:57850927:CS2	1	0.165327	-15.3402	0.00405678	1	0.165327
Body Mass Index	rs73455626	18:57850927:CS4	1	0.143913	11.9312	0.0188784	1	0.143913
Body Mass Index	rs752720	18:57850927:CS5	0.999977	-0.0567772	6.96163	0.00277353	0.999977	-0.0567772
Body Mass Index	rs12454712	18:60845884:CS1	0.996542	0.182034	8.78273	0.228102	0.996542	0.182034
Body Mass Index	rs2032217	18:63431264:CS1	0.999994	0.271224	8.09826	0.044898	0.999994	0.271224
Body Mass Index	rs8088904	18:63431264:CS2	0.99951	0.113274	-5.15776	0.00772316	0.99951	0.113274
Body Mass Index	rs770101143	18:73501475:CS0	0.592242	0.0518836	-2.10778	0.0266079	0.592242	0.0274699
Body Mass Index	rs2472643	18:76753063:CS1	0.999997	0.120004	-7.07578	0.00347895	0.999997	0.120004
Body Mass Index	19:2230029_CTT_C	19:2230029:CS1	1	0.0733651	10.4495	0.0104121	1	0.0733651
Body Mass Index	rs76608582	19:4067314:CS6	0.956426	0.0192595	-3.98128	0.949442	0.703239	0.015591
Body Mass Index	rs12104325	19:18812024:CS9	0.979847	0.0277648	-4.84153	0.169186	0.979847	0.0277648
Body Mass Index	rs143424173	19:20313149:CS3	0.981902	0.0393697	4.77912	0.00876993	0.981902	0.0393697
Body Mass Index	rs1012613	19:29796344:CS3	0.999564	0.0820513	-5.39014	0.0115461	0.999564	0.0820513
Body Mass Index	rs73028414	19:29796344:CS4	0.994414	0.073213	-4.79509	0.0092081	0.994414	0.073213
Body Mass Index	rs73028414	19:31017177:CS5	0.989395	0.0654387	-4.5931	0.026425	0.989395	0.0654387
Body Mass Index	rs40815	19:34307002:CS1	0.999995	0.126169	-8.74842	0.0150142	0.999995	0.126169
Body Mass Index	rs11672660	19:46180184:CS1	0.974208	0.156588	-16.3555	1.80729	0.974208	0.156588
Body Mass Index	rs61746970	19:51781455:CS2	1.00065	0.0364566	3.63684	1.98969	0.546132	0.0191323
Body Mass Index	rs4802779	19:51781455:CS3	0.98021	0.028015	5.44345	0.0402316	0.98021	0.028015
Body Mass Index	rs148108087	19:51781455:CS5	0.99985	0.0493123	-7.12719	0.0176166	0.99985	0.0493123
Body Mass Index	rs6046747	20:2871015:CS1	0.98139	0.0424819	-5.42402	0.00687709	0.98139	0.0424819
Body Mass Index	rs2070331	20:5373174:CS1	1.01625	0.0895418	-5.21927	0.00172888	0.912305	0.0823478
Body Mass Index	rs2145271	20:6626140:CS1	1	0.330116	-9.53178	0.00230087	1	0.330116
Body Mass Index	rs6141059	20:9832276:CS1	0.998967	0.141868	-6.80382	0.00230216	0.998967	0.141868
Body Mass Index	rs2423667	20:12430414:CS1	0.998327	0.341678	7.60386	0.356914	0.998327	0.341678
Body Mass Index	rs16996637	20:15809756:CS1	1	0.341239	8.97273	0.000409251	1	0.341239
Body Mass Index	rs2143985	20:15809756:CS2	0.97222	0.109	-4.93245	0.0191289	0.97222	0.109
Body Mass Index	rs2143985	20:17099926:CS0	0.906487	0.0368978	-4.49651	0.11208	0.906487	0.0368978
Body Mass Index	rs947088	20:17099926:CS1	0.99213	0.065025	-5.09469	0.00444529	0.99213	0.065025
Body Mass Index	rs852033	20:17099926:CS2	0.998803	0.079149	6.27945	0.00477804	0.998803	0.079149
Body Mass Index	rs74179109	20:17099926:CS5	0.967508	0.0418884	4.87577	0.00487642	0.967508	0.0418884
Body Mass Index	rs6060455	20:30987905:CS2	0.999419	0.0819484	-7.13547	0.0583395	0.999419	0.0819484
Body Mass Index	rs456798	20:30987905:CS3	1.00335	0.0479812	-4.06283	1.20281	0.722946	0.0347482
Body Mass Index	rs41290906	20:33832494:CS0	0.84549	0.0484117	3.50316	0.42886	0.84549	0.0484117
Body Mass Index	rs819168	20:33832494:CS2	0.94036	0.0679415	-4.36163	0.585992	0.6823	0.052442
Body Mass Index	rs17092414	20:33832494:CS3	0.952279	0.0560115	-4.61677	0.297899	0.924763	0.0552537
Body Mass Index	rs4812405	20:35276585:CS1	1	0.118436	-8.59895	0.124125	1	0.118436
Body Mass Index	rs6065352	20:39178923:CS2	1.02737	0.113565	2.85659	0.377366	0.556895	0.0635321
Body Mass Index	rs6103249	20:41965936:CS1	0.999948	0.128904	-7.27897	0.00695833	0.999948	0.128904
Body Mass Index	rs11697616	20:49781341:CS1	0.974168	0.142319	-6.86019	2.22344	0.694892	0.105121
Body Mass Index	rs4254558	20:51100012:CS0	0.913582	0.0649062	3.82907	0.0410762	0.913582	0.0513929
Body Mass Index	rs55953694	20:51100012:CS1	1	0.267888	-10.1694	0.187979	1	0.267888
Body Mass Index	rs1293406	20:51100012:CS2	1	0.0992174	-7.36655	0.0764599	1	0.0992174
Body Mass Index	rs2207895	20:54149014:CS2	0.997679	0.125037	-4.82304	0.0485437	0.997679	0.125037
Body Mass Index	rs6023669	20:54149014:CS3	0.999996	0.136445	5.98545	0.0161908	0.999996	0.136445
Body Mass Index	rs6098902	20:54149014:CS4	0.974696	0.130463	4.81781	0.261246	0.974696	0.130463
Body Mass Index	rs259985	20:57780137:CS1	0.99998	0.0500089	-6.42536	0.00981519	0.99998	0.0500089
Body Mass Index	rs116897918	20:57780137:CS2	0.99879	0.0298024	2.63483	0.800982	0.541678	0.0152602
Body Mass Index	rs150998792	20:61535568:CS2	0.985785	0.0224147	-5.27531	0.0348824	0.985785	0.0224147
Body Mass Index	rs2084530	21:17802053:CS1	1.06183	0.288359	-2.77854	0.832359	0.577201	0.142837
Body Mass Index	rs13051767	21:23835835:CS1	1	0.952576	5.25795	0.146451	0.862941	0.82676
Body Mass Index	rs9981520	21:38791581:CS2	0.994668	0.11111	-6.8161	0.00111878	0.994668	0.11111
Body Mass Index	rs11700915	21:40309436:CS0	0.921489	0.0457233	3.99881	0.0252574	0.921489	0.032175
Body Mass Index	rs464729	21:40309436:CS0	0.553453	0.0457233	-2.29668	0.103893	0.553453	0.0135483
Body Mass Index	rs1964927	21:42653237:CS1	0.999309	0.111082	-7.89794	0.0138648	0.999309	0.111082
Body Mass Index	rs76040172	21:46488959:CS1	1	0.0732793	-8.79363	0.0543735	1	0.0732793
Body Mass Index	rs199750846	22:29670467:CS1	0.999998	0.0856762	-6.81492	0.018547	0.999998	0.0856762
Body Mass Index	rs2413193	22:33962454:CS1	0.999957	0.140893	-6.03729	0.00655981	0.999957	0.140893
Body Mass Index	rs8137129	22:33962454:CS2	0.983781	0.077295	-4.43022	0.00384188	0.983781	0.077295
Body Mass Index	rs6000329	22:36959219:CS1	0.99998	0.0501137	6.17508	0.0341315	0.99998	0.0501137
Body Mass Index	rs9680560	22:38217061:CS2	0.999972	0.0376831	-6.32666	0.0213392	0.999972	0.0376831
Body Mass Index	rs11703948	22:38217061:CS3	0.999028	0.0349259	-5.59347	0.0559259	0.999028	0.0349259
Body Mass Index	rs2179420	22:40676986:CS1	0.999731	0.192665	11.8488	0.2966	0.999731	0.192665
Body Mass Index	rs57223197	22:40676986:CS3	0.956921	0.0442944	3.69711	0.184644	0.648094	0.030025
Body Mass Index	rs3091342	22:40676986:CS4	0.99337	-0.00566905	4.23454	0.371541	0.672781	-0.00384277
Body Mass Index	rs11703268	22:43894599:CS0	0.610794	0.0134097	-2.90519	0.754404	0.610794	0.0134097
Body Mass Index	rs135051	22:43894599:CS4	0.997215	0.0290708	-5.41111	0.0213526	0.997215	0.0290708
Coronary Artery Disease	rs2493298	1:3325912:CS1	0.979248	0.0626749	7.95422	0.0307468	0.979248	0.0626749
Coronary Artery Disease	rs11591147	1:55505647:CS1	1	0.244092	-12.7369	0.0849506	1	0.244092
Coronary Artery Disease	rs11206803	1:56966350:CS2	1	0.142148	8.15898	0.000814227	1	0.142148
Coronary Artery Disease	rs72675569	1:56966350:CS3	0.999831	0.0651948	5.61915	0.00121055	0.999831	0.0651948
Coronary Artery Disease	rs6674131	1:56966350:CS4	0.995012	0.0796492	4.84924	0.00815102	0.995012	0.0796492
Coronary Artery Disease	rs12025175	1:59432897:CS1	0.998951	0.120941	5.84825	0.0230618	0.998951	0.120941
Coronary Artery Disease	rs68104325	1:109817590:CS2	1	-0.0595864	47.5264	0.31119	1	-0.0595864
Coronary Artery Disease	rs12127701	1:109817590:CS3	0.913515	0.0764095	-16.0213	3.84729	0.913515	0.0764095
Coronary Artery Disease	rs657420	1:109817590:CS7	1	0.165656	-25.2976	0.352058	1	0.165656
Coronary Artery Disease	rs688498	1:109817590:CS8	0.999993	-0.000457299	17.8245	0.10104	0.999993	-0.000457299
Coronary Artery Disease	rs138361368	1:109817590:CS9	1	-0.0350942	7.80948	0.026376	1	-0.0350942
Coronary Artery Disease	rs41279722	1:109817590:CS10	0.991695	-0.00517712	-5.20931	0.26099	0.991695	-0.00517712
Coronary Artery Disease	rs35068537	1:114448389:CS4	0.999971	-0.0179498	-7.16179	1.0194	0.999971	-0.0179498
Coronary Artery Disease	rs61797068	1:115902514:CS1	0.999066	0.0896306	-6.40253	0.0133883	0.999066	0.0896306
Coronary Artery Disease	rs1057246	1:175128711:CS1	0.993591	0.196754	-6.41656	0.0187056	0.993591	0.196754
Coronary Artery Disease	1:197604105_CA_C	1:197604105:CS1	1.00066	0.178723	-3.18502	0.309226	0.593872	0.112731
Coronary Artery Disease	rs480937	1:201825797:CS2	0.998478	0.0422337	6.12258	0.0286572	0.998478	0.0422337
Coronary Artery Disease	rs4256814	1:222828704:CS3	0.999926	0.0745571	-8.05897	0.529283	0.999926	0.0745571
Coronary Artery Disease	rs4846913	1:230294715:CS1	0.996577	0.0574906	6.34409	0.0105934	0.996577	0.0574906
Coronary Artery Disease	rs2083141	2:19942473:CS0	0.980673	0.0604526	4.27735	0.028671	0.980673	0.0604526
Coronary Artery Disease	rs16986953	2:19942473:CS1	0.994169	0.208564	8.80476	0.234905	0.994169	0.208564
Coronary Artery Disease	rs2881743	2:19942473:CS2	1.03868	0.0947787	-4.31939	1.41749	0.634339	0.0773753
Coronary Artery Disease	rs515135	2:21286057:CS1	1	0.2245	-10.4039	0.107351	1	0.2245
Coronary Artery Disease	rs114192718	2:128592466:CS1	0.980682	0.0555871	4.82893	0.0337471	0.980682	0.0555871
Coronary Artery Disease	rs4662330	2:144186475:CS2	0.999581	0.244493	-7.15603	0.0596408	0.999581	0.244493
Coronary Artery Disease	rs6734779	2:145831428:CS3	0.971317	0.100527	-3.78438	0.104203	0.971317	0.100527
Coronary Artery Disease	rs13009734	2:148393958:CS1	0.998047	0.374355	6.10596	0.00558497	0.998047	0.374355
Coronary Artery Disease	rs17517928	2:216299629:CS2	0.92235	0.0849076	-5.23034	1.27668	0.92235	0.0849076
Coronary Artery Disease	rs112941127	2:218683154:CS3	0.999265	0.0775626	-2.76822	0.822957	0.600492	0.0440489
Coronary Artery Disease	rs7566501	2:230009317:CS1	0.999954	0.207614	-7.47123	0.0043637	0.999954	0.207614
Coronary Artery Disease	rs6762951	3:14938047:CS1	0.988091	0.0847515	6.44745	0.142546	0.988091	0.0847515
Coronary Artery Disease	rs67701463	3:63914618:CS1	1.02374	0.0773287	3.33906	1.55454	0.613533	0.0445571
Coronary Artery Disease	rs2400727	3:135846911:CS1	0.998874	0.259375	-8.76893	0.165454	0.998874	0.259375
Coronary Artery Disease	rs6805781	3:156852592:CS1	0.997296	0.0884221	5.45154	0.718358	0.869798	0.0806995
Coronary Artery Disease	rs12641981	4:45179883:CS1	0.999992	0.253154	5.96364	0.00631679	0.999992	0.253154
Coronary Artery Disease	rs2616407	4:54591399:CS1	0.999941	0.157863	5.91159	0.0101985	0.999941	0.157863
Coronary Artery Disease	rs7687767	4:57781754:CS1	0.981424	0.317752	18.0993	2.29415	0.981424	0.317752
Coronary Artery Disease	rs12507650	4:57781754:CS3	0.999998	-0.00999259	-6.56628	0.137321	0.999998	-0.00999259
Coronary Artery Disease	rs1401153	4:73432895:CS1	0.997744	0.372148	-3.27946	0.133898	0.551694	0.206339
Coronary Artery Disease	4:82625720_GT_G	4:82625720:CS1	1	0.294167	-7.87826	0.00653775	1	0.294167
Coronary Artery Disease	rs3775042	4:96068624:CS1	0.999941	0.158197	6.04978	0.0262022	0.999941	0.158197
Coronary Artery Disease	rs58429763	4:148400256:CS0	0.812876	0.0557856	3.56853	0.959648	0.812876	0.0418696
Coronary Artery Disease	rs183903206	4:148400256:CS3	0.999776	0.0651293	5.27642	0.0840011	0.999776	0.0651293
Coronary Artery Disease	rs869396	4:169688000:CS1	1.04165	0.201232	-7.48377	1.57959	0.821313	0.185059
Coronary Artery Disease	rs7719168	5:52193125:CS2	0.999947	0.0965295	5.66141	0.00377037	0.999947	0.0965295
Coronary Artery Disease	rs13179413	5:55868097:CS1	0.963901	0.161755	7.94692	0.0399696	0.963901	0.161755
Coronary Artery Disease	rs62362364	5:55868097:CS2	0.999995	0.0921846	-6.065	0.0088629	0.999995	0.0921846
Coronary Artery Disease	rs465983	5:55868097:CS4	0.985071	0.0483798	-4.71201	0.0370881	0.985071	0.0483798
Coronary Artery Disease	rs4957558	5:107352294:CS2	0.976879	0.0729793	4.29071	0.0705535	0.976879	0.0729793
Coronary Artery Disease	rs9327091	5:118591098:CS1	1	0.17123	11.8062	0.275435	1	0.17123
Coronary Artery Disease	rs149460549	5:118591098:CS2	0.972213	0.058862	-10.3771	1.71563	0.972213	0.058862
Coronary Artery Disease	rs9799914	5:122671476:CS1	0.984037	0.115422	5.12768	0.128799	0.984037	0.115422
Coronary Artery Disease	rs6883598	5:127926190:CS1	0.985159	0.141391	6.66203	0.00805497	0.985159	0.141391
Coronary Artery Disease	rs77335401	5:131795310:CS1	0.967089	0.0606524	6.61247	0.710386	0.967089	0.0606524
Coronary Artery Disease	rs12188031	5:157002695:CS0	0.771561	0.0285953	-2.75645	1.64743	0.771561	0.0285953
Coronary Artery Disease	rs439091	6:5097907:CS1	0.820041	0.0897646	-9.2172	3.09887	0.820041	0.0897646
Coronary Artery Disease	rs7759267	6:11312130:CS1	0.9998	0.0930925	-5.44278	4.66333e-13	0.9998	0.0930925
Coronary Artery Disease	rs4713396	6:11312130:CS2	0.999844	0.0914896	-5.39543	9.93072e-14	0.999844	0.0914896
Coronary Artery Disease	rs7759267	6:12903957:CS2	0.991039	0.0228228	-4.68365	0.0174765	0.991039	0.0228228
Coronary Artery Disease	rs6909752	6:22612629:CS1	1.03245	0.488337	4.74876	0.0127641	0.59397	0.28215
Coronary Artery Disease	rs4279424	6:34658080:CS2	0.983614	0.0298138	-5.03469	0.0114055	0.983614	0.0298138
Coronary Artery Disease	rs236461	6:36644498:CS3	0.987239	0.0193806	5.65387	0.041202	0.987239	0.0193806
Coronary Artery Disease	rs13219552	6:39171862:CS2	0.992703	0.038054	-5.25851	0.0368943	0.992703	0.038054
Coronary Artery Disease	rs3737185	6:43757082:CS0	0.501657	0.0155506	-2.44895	0.354896	0.501657	0.0155506
Coronary Artery Disease	rs4711750	6:43757082:CS1	0.861973	0.0795675	8.23741	1.47349	0.861973	0.0795675
Coronary Artery Disease	rs6928711	6:82631215:CS1	1.09915	0.268307	6.58582	0.0135693	0.920187	0.25307
Coronary Artery Disease	rs9361862	6:82631215:CS2	0.96669	0.138137	4.60544	0.0477194	0.96669	0.138137
Coronary Artery Disease	rs1208246	6:134202690:CS3	0.895894	0.0187318	-5.73204	0.924413	0.895894	0.0187318
Coronary Artery Disease	rs2811686	6:135411228:CS1	1	0.161812	7.62363	0.101775	1	0.161812
Coronary Artery Disease	rs9295128	6:159880605:CS1	1	0.219539	24.1478	0.357972	1	0.219539
Coronary Artery Disease	rs41265930	6:159880605:CS3	1	0.0331934	-16.834	1.25053	1	0.0331934
Coronary Artery Disease	rs147010904	6:159880605:CS4	1	0.0348835	9.15183	0.0863134	1	0.0348835
Coronary Artery Disease	rs116857939	6:159880605:CS8	0.999972	0.0356335	7.54537	0.11966	0.999972	0.0356335
Coronary Artery Disease	rs186696265	6:161010118:CS2	1	0.124338	17.3017	0.0347095	1	0.124338
Coronary Artery Disease	rs73596816	6:161010118:CS3	1	0.0270179	11.1905	0.0262468	1	0.0270179
Coronary Artery Disease	rs147010904	6:161010118:CS4	1	0.0226199	7.93589	0.00853876	1	0.0226199
Coronary Artery Disease	rs4708856	6:161010118:CS8	0.998964	0.00242069	8.70163	0.494529	0.998964	0.00242069
Coronary Artery Disease	rs9295128	6:161010118:CS9	1	0.0806324	11.8602	0.413026	1	0.0806324
Coronary Artery Disease	rs1835346	6:161010118:CS10	0.988145	0.0128338	5.80468	0.0538664	0.988145	0.0128338
Coronary Artery Disease	rs4721089	7:1879843:CS1	0.981891	0.0350977	-6.01453	0.0473543	0.981891	0.0350977
Coronary Artery Disease	rs118099258	7:1879843:CS3	0.885006	0.0312066	5.54231	0.996537	0.885006	0.0312066
Coronary Artery Disease	rs58891666	7:20293395:CS1	0.999998	0.26038	6.20269	0.0978599	0.999998	0.26038
Coronary Artery Disease	rs149009573	7:35277093:CS2	0.978254	0.0847744	-4.54792	0.0397611	0.978254	0.0847744
Coronary Artery Disease	rs740309	7:106412082:CS0	0.6987	0.0339294	3.13086	0.057505	0.6987	0.0339294
Coronary Artery Disease	rs10278953	7:117083580:CS2	0.986766	0.0901576	4.32355	0.00963273	0.986766	0.0901576
Coronary Artery Disease	rs3918226	7:150690176:CS1	1.00409	0.177621	10.3535	2.74265	0.738985	0.145594
Coronary Artery Disease	rs4646249	8:18260431:CS1	1.06222	0.0719277	5.67499	0.00748887	0.906328	0.0648816
Coronary Artery Disease	rs268	8:19865747:CS3	0.999981	0.0515044	5.98755	0.0830003	0.999981	0.0515044
Coronary Artery Disease	rs6557894	8:25065929:CS1	0.965868	0.0498598	5.39041	0.27453	0.965868	0.0498598
Coronary Artery Disease	rs148230765	8:25065929:CS2	1	0.126836	-23.5366	0.14088	1	0.126836
Coronary Artery Disease	rs6998375	8:25065929:CS4	1	0.353762	-50.3326	0.283685	1	0.353762
Coronary Artery Disease	rs9774733	8:25065929:CS6	0.770386	-0.168785	27.2232	11.1102	0.770386	-0.168785
Coronary Artery Disease	rs148401029	8:81386066:CS1	0.99965	0.124655	-5.34379	0.00201024	0.99965	0.124655
Coronary Artery Disease	rs34917849	8:95278307:CS1	0.998221	0.090666	5.60279	0.0167138	0.998221	0.090666
Coronary Artery Disease	rs28583665	8:106476749:CS1	0.977601	0.191144	-5.42435	0.200534	0.977601	0.191144
Coronary Artery Disease	rs28601761	8:126500031:CS1	1	0.241096	-7.89372	0.0196459	1	0.241096
Coronary Artery Disease	rs2980858	8:126500031:CS2	0.999999	0.202921	6.92622	0.0111394	0.999999	0.202921
Coronary Artery Disease	rs7859915	9:13712619:CS0	0.949894	0.0276899	1.99199	0.0649464	0.949894	0.0276899
Coronary Artery Disease	rs10961206	9:13712619:CS1	0.999992	0.11033	-6.4104	0.00980014	0.999992	0.11033
Coronary Artery Disease	9:14288355_TAATC_T	9:13712619:CS3	0.999576	0.0751168	-5.30633	0.00787982	0.999576	0.0751168
Coronary Artery Disease	rs1333050	9:22076071:CS2	1	0.138488	-13.3775	0.184863	1	0.138488
Coronary Artery Disease	rs3731249	9:22076071:CS3	0.928796	0.0253163	5.55956	0.559456	0.928796	0.0253163
Coronary Artery Disease	rs66478960	9:22076071:CS4	1	0.207662	-26.2788	0.44224	1	0.207662
Coronary Artery Disease	rs7857345	9:22076071:CS5	0.687596	0.225731	-20.1652	8.84095	0.687596	0.225731
Coronary Artery Disease	rs1855185	9:22076071:CS6	0.993656	0.0329297	-6.2384	0.165115	0.993656	0.0329297
Coronary Artery Disease	rs76959412	9:22076071:CS8	1	0.0235297	-8.3824	0.356286	1	0.0235297
Coronary Artery Disease	rs72652413	9:22076071:CS10	0.989769	0.0166875	-4.97594	0.147435	0.989769	0.0166875
Coronary Artery Disease	rs3818689	9:107665978:CS2	0.997204	0.0752954	5.08714	0.0836817	0.997204	0.0752954
Coronary Artery Disease	rs1967604	9:110530324:CS1	1	0.408016	9.00441	0.0172903	1	0.408016
Coronary Artery Disease	rs76038906	9:113250200:CS1	0.999997	0.120527	6.35238	0.00747816	0.999997	0.120527
Coronary Artery Disease	rs11789185	9:130607518:CS1	0.998979	0.0597534	6.48462	0.0587292	0.998979	0.0597534
Coronary Artery Disease	rs1870635	10:44741256:CS1	1	0.207949	-11.2684	0.0108941	1	0.207949
Coronary Artery Disease	rs1746052	10:44741256:CS2	0.998037	0.141911	-8.87008	0.0175578	0.998037	0.141911
Coronary Artery Disease	rs7088704	10:82262826:CS1	0.984952	0.0696024	-5.79646	0.0536929	0.984952	0.0696024
Coronary Artery Disease	rs11601507	11:5701074:CS1	0.999999	0.0886982	6.79195	0.0528328	0.999999	0.0886982
Coronary Artery Disease	rs144633285	11:9762274:CS2	0.971155	0.0417632	5.25099	0.0302633	0.971155	0.0417632
Coronary Artery Disease	rs56210063	11:9762274:CS3	0.996753	0.0369325	5.17824	0.0167789	0.996753	0.0369325
Coronary Artery Disease	rs1351525	11:13295751:CS1	0.998368	0.117701	-6.73022	0.0122736	0.998368	0.117701
Coronary Artery Disease	rs3858445	11:32375669:CS0	0.76973	0.0592542	4.19037	0.654812	0.76973	0.0592542
Coronary Artery Disease	rs35432016	11:32375669:CS1	0.999988	0.112944	6.20436	0.0324723	0.999988	0.112944
Coronary Artery Disease	rs645935	11:75279290:CS1	1.01928	0.15463	-2.14183	3.16867	0.628097	0.0382119
Coronary Artery Disease	rs10488763	11:110244360:CS1	0.999749	0.243144	6.89448	0.00999993	0.999749	0.243144
Coronary Artery Disease	rs964184	11:116648917:CS1	0.999989	0.133179	12.3768	0.276825	0.999989	0.133179
Coronary Artery Disease	rs111905938	11:116648917:CS2	1	-0.00522867	-26.6064	0.0333236	1	-0.00522867
Coronary Artery Disease	rs61905525	11:116648917:CS3	1.00638	0.010343	-4.15405	0.0463192	0.999913	0.00357753
Coronary Artery Disease	rs473172	11:116648917:CS4	1	0.0604493	18.115	0.0193724	1	0.0604493
Coronary Artery Disease	rs10770612	12:20220033:CS0	0.903088	0.0810431	4.83639	0.761659	0.903088	0.0810431
Coronary Artery Disease	rs4570667	12:82162312:CS1	0.999437	0.159461	-5.65692	0.00870568	0.999437	0.159461
Coronary Artery Disease	12:103483327_AT_A	12:103483327:CS1	0.998524	0.0997397	5.17809	0.00184667	0.998524	0.0997397
Coronary Artery Disease	rs16944707	12:115345396:CS1	0.999987	0.144952	5.91821	0.00321424	0.999987	0.144952
Coronary Artery Disease	rs2244608	12:121416988:CS1	0.991059	0.155749	10.2969	0.785066	0.991059	0.155749
Coronary Artery Disease	rs11057807	12:125315647:CS0	0.937254	0.0323229	4.32657	0.0635135	0.937254	0.0323229
Coronary Artery Disease	rs7485656	12:125315647:CS1	1	0.179163	11.1675	0.0705974	1	0.179163
Coronary Artery Disease	rs2475533	13:29020183:CS0	0.748809	0.0355861	3.04453	0.29782	0.748809	0.0355861
Coronary Artery Disease	rs17086617	13:29020183:CS1	0.985507	0.136998	6.43913	0.105047	0.985507	0.136998
Coronary Artery Disease	rs7333991	13:111049623:CS0	0.713226	0.0226951	4.50827	1.62769	0.713226	0.0226951
Coronary Artery Disease	rs9515203	13:111049623:CS1	1	0.103622	-12.9782	0.184467	1	0.103622
Coronary Artery Disease	rs11617955	13:111049623:CS2	0.963895	0.0523408	-8.71095	0.0703518	0.963895	0.0523408
Coronary Artery Disease	rs4773141	13:111049623:CS3	0.999958	0.0414837	7.69133	0.020633	0.999958	0.0414837
Coronary Artery Disease	rs11619113	13:111049623:CS5	1	0.0592807	9.5005	0.0184063	1	0.0592807
Coronary Artery Disease	rs11838776	13:111049623:CS6	1	0.0501882	8.58502	0.184388	1	0.0501882
Coronary Artery Disease	rs112635299	14:94838142:CS1	1	0.135003	-8.56116	0.0122193	1	0.135003
Coronary Artery Disease	rs74953780	15:67441750:CS2	0.999172	0.0507694	-5.78798	0.0248339	0.999172	0.0507694
Coronary Artery Disease	rs2683266	15:81377717:CS1	1.05217	0.0559821	3.11014	0.594895	0.520512	0.0326088
Coronary Artery Disease	rs150948450	15:96042430:CS1	0.999987	0.143312	-6.04837	0.00725662	0.999987	0.143312
Coronary Artery Disease	rs9744469	15:98543013:CS1	0.999963	0.126597	5.66232	0.15056	0.999963	0.126597
Coronary Artery Disease	rs1109418	16:15909513:CS1	0.993461	0.08621	-6.2862	0.0161182	0.993461	0.08621
Coronary Artery Disease	rs777570833	16:53799296:CS1	0.997821	0.143177	6.10123	0.011173	0.997821	0.143177
Coronary Artery Disease	rs7189462	16:81907867:CS2	0.999999	0.0737888	6.47355	0.0186749	0.999999	0.0737888
Coronary Artery Disease	rs7500448	16:83045790:CS1	1.08555	0.196165	-6.38533	4.93316	0.642858	0.120367
Coronary Artery Disease	rs2641431	17:2045273:CS2	0.693481	0.0358084	5.01423	2.21932	0.669915	0.0349377
Coronary Artery Disease	rs76954792	17:30033514:CS1	1.00771	0.08857	2.77564	0.306046	0.522517	0.0439414
Coronary Artery Disease	rs12952244	17:40270081:CS1	0.927827	0.0805628	3.38541	0.478189	0.544813	0.0430394
Coronary Artery Disease	rs4794213	17:49308707:CS1	0.998014	0.0907245	-4.45371	0.77691	0.607726	0.0636737
Coronary Artery Disease	rs149735222	17:59241768:CS5	0.983999	-0.00475024	5.05348	0.465393	0.983999	-0.00475024
Coronary Artery Disease	rs72860151	17:73878654:CS0	0.671705	0.0145061	-3.17907	0.935289	0.671705	0.0145061
Coronary Artery Disease	rs1893250	18:20009691:CS1	0.996819	0.123686	-5.10771	0.0792855	0.996819	0.123686
Coronary Artery Disease	rs2110135	18:20009691:CS4	1.01887	0.119442	4.44076	0.119553	0.898764	0.106095
Coronary Artery Disease	rs736839	18:46528787:CS1	0.999867	0.0946415	-7.12292	0.0266298	0.999867	0.0946415
Coronary Artery Disease	rs476828	18:57852587:CS1	0.993524	0.161972	6.08248	0.0013951	0.993524	0.161972
Coronary Artery Disease	rs116843064	19:8429323:CS1	1	0.120462	-10.7564	0.084559	1	0.120462
Coronary Artery Disease	rs118068660	19:11188117:CS1	1	0.161935	-15.3802	0.0691677	1	0.161935
Coronary Artery Disease	rs285251	19:15979744:CS1	0.999623	0.0418357	5.99877	0.00831273	0.999623	0.0418357
Coronary Artery Disease	rs285251	19:17219105:CS3	0.998953	0.0296746	5.8905	0.00532703	0.998953	0.0296746
Coronary Artery Disease	rs144474740	19:18575193:CS2	0.999867	0.0582526	8.23326	0.0206384	0.999867	0.0582526
Coronary Artery Disease	rs145456078	19:37517340:CS3	1.00416	0.0385949	8.12558	0.0741169	0.637637	0.0245302
Coronary Artery Disease	rs4760	19:44153100:CS2	0.933134	0.0401692	5.10345	0.731245	0.933134	0.0401692
Coronary Artery Disease	rs7412	19:45412079:CS1	1	0.19579	-25.4801	0.115733	1	0.19579
Coronary Artery Disease	rs438811	19:45412079:CS2	1	0.00104522	13.1088	0.0451252	1	0.00104522
Coronary Artery Disease	rs62118504	19:45412079:CS5	0.999629	0.0182535	6.7888	1.16864	0.877958	0.0166009
Coronary Artery Disease	rs71338745	19:45412079:CS6	0.968465	0.00130092	5.31902	0.764075	0.968465	0.00130092
Coronary Artery Disease	rs11881883	19:45412079:CS7	0.988552	0.00436156	-6.58337	1.13913	0.988552	0.00436156
Coronary Artery Disease	rs34730430	19:45412079:CS8	1	-0.00342161	24.9623	0.769765	1	-0.00342161
Coronary Artery Disease	rs34730430	19:47214411:CS4	1	-0.00892008	44.4314	1.93996	1	-0.00892008
Coronary Artery Disease	rs16980091	19:47214411:CS6	1	0.0401963	-18.191	0.702122	1	0.0401963
Coronary Artery Disease	rs6112386	20:19425557:CS1	0.999673	0.0805745	-5.41253	0.0015756	0.999673	0.0805745
Coronary Artery Disease	rs6120675	20:33434252:CS1	0.92775	-0.031167	-6.80618	1.20599	0.501073	-0.0168373
Coronary Artery Disease	rs45465702	20:33434252:CS2	1.00334	0.134979	11.475	0.979808	0.541902	0.0729197
Coronary Artery Disease	rs11481073	20:33434252:CS3	1	0.00966225	-105.493	1.65287	1	0.00966225
Coronary Artery Disease	rs2207132	20:39142516:CS1	0.999985	0.211846	6.39941	0.00747576	0.999985	0.211846
Coronary Artery Disease	rs6102343	20:39142516:CS2	1.03285	0.167981	2.7279	1.38259	0.512991	0.0756638
Coronary Artery Disease	rs6029183	20:39142516:CS3	0.986567	0.125701	-4.64148	0.0098843	0.986567	0.125701
Coronary Artery Disease	rs4369924	20:41954383:CS1	0.999752	0.114894	-5.47415	0.00163415	0.999752	0.114894
Coronary Artery Disease	20:44555775_GC_G	20:44555775:CS1	0.999702	0.150744	8.89439	0.0225374	0.999702	0.150744
Coronary Artery Disease	rs56313611	20:47456856:CS1	0.995119	0.0756339	-4.87995	0.0723286	0.935352	0.0735895
Coronary Artery Disease	rs259979	20:57750556:CS1	0.989066	0.112689	6.70678	0.647559	0.989066	0.112689
Coronary Artery Disease	rs112875281	22:19609256:CS2	0.999762	0.0559367	-6.007	0.032443	0.999762	0.0559367
Coronary Artery Disease	rs4819811	22:19609256:CS3	0.999994	0.0610832	6.17828	0.0318344	0.999994	0.0610832
Coronary Artery Disease	rs180803	22:24677831:CS0	0.931161	0.02361	-3.50092	0.0669645	0.931161	0.02361
Coronary Artery Disease	rs6006426	22:30669883:CS1	1	0.0653797	-7.54151	0.0141203	1	0.0653797
Coronary Artery Disease	rs4452	22:33283257:CS1	0.999999	0.103171	-6.6052	0.0381785	0.999999	0.103171
Creatinine-Based eGFR	rs4845948	1:10733081:CS3	0.999934	0.0753409	-6.91096	0.0103709	0.999934	0.0753409
Creatinine-Based eGFR	rs2236852	1:25243767:CS1	1.00577	0.0687812	-3.88459	0.632118	0.702647	0.049487
Creatinine-Based eGFR	rs72675573	1:56636881:CS1	1	0.269813	9.39697	0.031693	1	0.269813
Creatinine-Based eGFR	rs17413465	1:56636881:CS2	0.998783	0.216538	8.40308	0.0677922	0.998783	0.216538
Creatinine-Based eGFR	rs149701145	1:56636881:CS3	1.01321	0.0937515	-3.1075	1.69355	0.618922	0.0534118
Creatinine-Based eGFR	rs78366259	1:113258681:CS2	0.999505	0.0392308	-6.20771	0.00741418	0.999505	0.0392308
Creatinine-Based eGFR	rs11412510	1:113258681:CS4	1	0.00291481	-10.2132	0.0166211	1	0.00291481
Creatinine-Based eGFR	rs351367	1:113258681:CS5	0.99997	0.0366264	8.33577	0.0186951	0.99997	0.0366264
Creatinine-Based eGFR	rs57445665	1:117021122:CS1	1	0.151436	6.9192	0.00540713	1	0.151436
Creatinine-Based eGFR	rs267733	1:150940625:CS2	0.999995	0.115405	9.85826	1.01073	0.999995	0.115405
Creatinine-Based eGFR	rs71622670	1:150940625:CS4	0.868028	0.0130251	4.65831	1.16186	0.868028	0.0130251
Creatinine-Based eGFR	rs11465205	1:155143946:CS0	0.547222	0.0401036	-2.44656	0.519856	0.547222	0.0156256
Creatinine-Based eGFR	rs116631741	1:155143946:CS0	0.7319	0.0401036	3.35	0.738734	0.7319	0.024478
Creatinine-Based eGFR	rs11589349	1:171478706:CS3	0.997108	0.0420569	-5.66689	0.0889107	0.997108	0.0420569
Creatinine-Based eGFR	rs2207193	1:171478706:CS5	0.980167	0.0402558	-4.65044	0.903276	0.705471	0.033941
Creatinine-Based eGFR	rs4480309	1:182979546:CS1	0.996573	0.115027	-6.1447	1.3037	0.758753	0.105991
Creatinine-Based eGFR	rs112620748	1:186582662:CS2	0.999982	0.160547	8.2478	0.0469511	0.999982	0.160547
Creatinine-Based eGFR	rs112378735	1:186582662:CS3	1	0.0442425	-12.238	0.081845	1	0.0442425
Creatinine-Based eGFR	rs2891247	1:186582662:CS5	1	0.139039	9.24912	0.472064	1	0.139039
Creatinine-Based eGFR	rs35383942	1:201016296:CS3	0.999662	0.0418921	5.6687	0.0154189	0.999662	0.0418921
Creatinine-Based eGFR	rs78477968	1:207231751:CS2	0.983847	0.0924479	6.12924	0.379722	0.983847	0.0924479
Creatinine-Based eGFR	rs7535253	1:214744893:CS1	1	0.375717	8.83099	0.00394058	1	0.375717
Creatinine-Based eGFR	rs10779417	1:220991171:CS2	0.948058	0.0951286	4.76828	0.224212	0.948058	0.0951286
Creatinine-Based eGFR	rs592961	1:245575419:CS1	0.999969	0.119791	5.76656	0.00637597	0.999969	0.119791
Creatinine-Based eGFR	rs807624	2:15782471:CS1	1	0.591656	15.9097	0.202907	1	0.591656
Creatinine-Based eGFR	rs4567937	2:18676265:CS1	1	0.494714	-12.8025	0.00619498	1	0.494714
Creatinine-Based eGFR	rs75528007	2:26054368:CS1	1.00292	0.111349	-4.7657	1.07492	0.588648	0.0661335
Creatinine-Based eGFR	rs13009977	2:32915597:CS1	1.25533	0.103144	2.88984	1.30724	0.653545	0.0540726
Creatinine-Based eGFR	rs2301343	2:40680149:CS1	0.999999	0.306071	8.73141	0.00595078	0.999999	0.306071
Creatinine-Based eGFR	rs756110	2:43426617:CS1	1	0.143806	-9.02065	0.00561472	1	0.143806
Creatinine-Based eGFR	rs112694524	2:43426617:CS2	0.994835	0.120277	-7.88055	0.0832751	0.994835	0.120277
Creatinine-Based eGFR	rs74449116	2:46537056:CS1	0.999668	0.0699105	-5.72814	0.00697461	0.999668	0.0699105
Creatinine-Based eGFR	rs34642907	2:64895731:CS1	0.999537	0.0864676	-6.9306	0.0144259	0.999537	0.0864676
Creatinine-Based eGFR	rs13022819	2:64895731:CS3	0.960737	0.0425418	-4.46918	0.105721	0.937747	0.0419507
Creatinine-Based eGFR	2:73530977_AT_A	2:73849861:CS2	0.989673	-0.289229	-68.2305	7.64719	0.989673	-0.289229
Creatinine-Based eGFR	rs12998058	2:73849861:CS4	1	-0.0223362	14.1426	0.71586	1	-0.0223362
Creatinine-Based eGFR	rs12623158	2:73849861:CS6	1	0.0309247	38.3664	2.09175	1	0.0309247
Creatinine-Based eGFR	rs67087164	2:101730093:CS1	0.996812	0.0868056	-6.74546	0.0269491	0.996812	0.0868056
Creatinine-Based eGFR	rs6542460	2:119178952:CS1	1.01549	0.0809611	3.91691	0.0140186	0.780477	0.0590473
Creatinine-Based eGFR	rs17050272	2:121306440:CS2	1.00589	0.221746	-8.49559	1.99808	0.716505	0.154878
Creatinine-Based eGFR	rs34293735	2:137088440:CS1	0.999976	0.285086	-3.93303	1.56417	0.658117	0.191489
Creatinine-Based eGFR	rs58117425	2:145681570:CS1	0.926886	0.580641	-4.40625	0.379894	0.621072	0.383493
Creatinine-Based eGFR	rs75917935	2:148803672:CS0	1	0.00376305	3.88746	0.375844	1	0.00376305
Creatinine-Based eGFR	rs2307399	2:148803672:CS2	1	-0.260019	-111.808	0.816375	1	-0.260019
Creatinine-Based eGFR	rs7421968	2:148803672:CS3	1	-0.0684804	-90.1533	0.864197	1	-0.0684804
Creatinine-Based eGFR	rs11686893	2:148803672:CS6	1	0.0679443	11.5129	0.426716	1	0.0679443
Creatinine-Based eGFR	rs75483173	2:164444419:CS1	1	0.500412	6.92322	0.00158642	1	0.500412
Creatinine-Based eGFR	rs4668134	2:170104938:CS2	0.994031	0.0813648	8.91547	0.218959	0.994031	0.0813648
Creatinine-Based eGFR	rs3845731	2:170104938:CS4	0.999721	0.0471106	6.52857	0.0357062	0.999721	0.0471106
Creatinine-Based eGFR	rs2685807	2:170104938:CS6	0.992916	0.0164805	-4.94246	0.0248742	0.992916	0.0164805
Creatinine-Based eGFR	rs187355703	2:176993583:CS1	1	0.178983	-12.8212	0.52078	1	0.178983
Creatinine-Based eGFR	rs863678	2:176993583:CS3	1.00158	0.107137	5.76857	4.32632	0.553098	0.0627738
Creatinine-Based eGFR	rs13031685	2:176993583:CS5	0.999761	0.0320381	5.64242	0.0683004	0.999761	0.0320381
Creatinine-Based eGFR	rs16863549	2:176993583:CS6	0.990749	0.0237516	-4.90635	0.261127	0.990749	0.0237516
Creatinine-Based eGFR	rs6706043	2:178125142:CS0	0.699118	0.0240177	-3.60933	0.082014	0.699118	0.0240177
Creatinine-Based eGFR	rs72929103	2:178125142:CS1	1	0.122841	-9.42482	0.00587267	1	0.122841
Creatinine-Based eGFR	rs34468415	2:178125142:CS2	0.985326	0.196374	9.73287	4.16072	0.606324	0.122022
Creatinine-Based eGFR	rs147426191	2:178125142:CS3	0.999595	-0.00342427	7.60623	0.0283532	0.999595	-0.00342427
Creatinine-Based eGFR	rs72938846	2:178125142:CS5	0.999685	0.0835086	-6.67199	0.0143283	0.999685	0.0835086
Creatinine-Based eGFR	rs13031685	2:178125142:CS6	0.996928	0.029079	5.00348	0.0035412	0.996928	0.029079
Creatinine-Based eGFR	rs77704018	2:179681330:CS2	0.99853	0.0713348	5.15129	0.104484	0.99853	0.0713348
Creatinine-Based eGFR	rs13411042	2:183087067:CS1	0.991425	0.129778	-5.88471	0.0872837	0.991425	0.129778
Creatinine-Based eGFR	rs1047891	2:211540507:CS1	1	0.701097	-27.2682	0.104326	1	0.701097
Creatinine-Based eGFR	rs2287603	2:211540507:CS4	0.935182	0.00899213	4.4289	0.964715	0.935182	0.00899213
Creatinine-Based eGFR	rs112905092	2:214012225:CS1	0.997651	0.321978	-8.39953	0.0897359	0.997651	0.321978
Creatinine-Based eGFR	rs1851285	2:214012225:CS2	0.987717	0.147199	-5.51694	0.019527	0.987717	0.147199
Creatinine-Based eGFR	rs72951867	2:217665788:CS2	1	0.0745567	7.11687	0.00968597	1	0.0745567
Creatinine-Based eGFR	rs112068790	2:220358198:CS3	0.999228	0.0663749	2.76474	0.0364337	0.536505	0.0356458
Creatinine-Based eGFR	rs907683	2:220358198:CS5	0.971296	0.052941	2.59456	0.0624486	0.521508	0.0284313
Creatinine-Based eGFR	rs142550683	2:220358198:CS6	0.97541	0.0169256	-2.29336	0.0125401	0.523714	0.00908968
Creatinine-Based eGFR	rs142253580	2:227287718:CS2	0.999995	0.126941	-6.1542	0.00461126	0.999995	0.126941
Creatinine-Based eGFR	rs35669853	2:227287718:CS4	0.999921	0.114685	5.54465	0.00395154	0.999921	0.114685
Creatinine-Based eGFR	rs310762	3:12218523:CS3	1.04797	0.0609178	5.35841	0.195194	0.901515	0.0576503
Creatinine-Based eGFR	rs13092272	3:15697283:CS1	0.999969	0.0681029	-6.00111	0.00541743	0.999969	0.0681029
Creatinine-Based eGFR	rs116804152	3:19992812:CS1	1.23474	0.128037	-5.50371	0.911785	0.881115	0.123665
Creatinine-Based eGFR	rs2306623	3:25424929:CS1	0.999683	0.418078	-7.94717	0.0190669	0.999683	0.418078
Creatinine-Based eGFR	rs1274961	3:38440237:CS2	1.04319	0.0649008	-4.22419	1.11956	0.647671	0.0426373
Creatinine-Based eGFR	rs740920	3:52852897:CS3	0.999999	0.00622443	9.75055	0.211416	0.999999	0.00622443
Creatinine-Based eGFR	rs755248095	3:52852897:CS5	0.973069	-0.0469704	-24.3589	2.94386	0.973069	-0.0469704
Creatinine-Based eGFR	rs75329642	3:64008510:CS2	1.01786	0.0741144	-4.9217	0.548749	0.902307	0.0704811
Creatinine-Based eGFR	rs333253	3:124729097:CS4	0.986822	0.0336937	4.51513	0.0655396	0.910399	0.0328623
Creatinine-Based eGFR	rs6783337	3:136052737:CS1	0.920643	0.358949	8.87156	1.6682	0.920643	0.358949
Creatinine-Based eGFR	rs62276411	3:141774899:CS0	0.678415	0.0200109	-3.38419	0.598107	0.678415	0.0200109
Creatinine-Based eGFR	rs9942075	3:141774899:CS1	0.979172	0.12821	9.196	0.580293	0.979172	0.12821
Creatinine-Based eGFR	rs2862127	3:141774899:CS6	0.999999	-0.0954696	-23.089	0.293312	0.999999	-0.0954696
Creatinine-Based eGFR	rs62284562	3:141774899:CS9	0.957071	0.0898997	13.0603	1.59078	0.957071	0.0898997
Creatinine-Based eGFR	rs76273615	3:169092038:CS1	0.854964	0.155386	-6.34455	1.42013	0.854964	0.155386
Creatinine-Based eGFR	rs116747981	3:169092038:CS2	0.999705	0.0934391	5.39073	0.0823816	0.999705	0.0934391
Creatinine-Based eGFR	rs6770214	3:171009719:CS3	0.968882	0.0706926	3.59815	0.252285	0.680258	0.0495006
Creatinine-Based eGFR	rs1540390	3:185354216:CS0	0.748895	0.0227694	-3.84562	0.561963	0.748895	0.0227694
Creatinine-Based eGFR	rs115833381	3:185354216:CS3	0.997972	-0.00655162	5.2894	0.0902093	0.997972	-0.00655162
Creatinine-Based eGFR	rs145921363	3:185354216:CS5	1	-0.0808758	21.6161	0.287461	1	-0.0808758
Creatinine-Based eGFR	rs13069721	3:187669234:CS1	0.999946	0.125405	5.753	0.00120332	0.999946	0.125405
Creatinine-Based eGFR	rs9823161	3:193811168:CS1	1	0.134341	-8.27793	0.00106315	1	0.134341
Creatinine-Based eGFR	rs4688959	4:5800494:CS0	0.663666	0.0459343	-3.50976	0.214162	0.663666	0.0459343
Creatinine-Based eGFR	rs2279252	4:5800494:CS1	0.999788	0.0886924	5.79946	0.0200542	0.999788	0.0886924
Creatinine-Based eGFR	rs7667050	4:23813109:CS1	1.13676	0.245799	6.87777	1.14438	0.880068	0.214098
Creatinine-Based eGFR	rs16874060	4:23813109:CS2	1	0.205275	7.16231	0.147997	1	0.205275
Creatinine-Based eGFR	rs35406120	4:41658883:CS2	0.963689	0.0787492	4.57259	0.344794	0.963689	0.0787492
Creatinine-Based eGFR	rs17804499	4:74442349:CS1	1	0.313235	-6.34964	0.000675584	1	0.313235
Creatinine-Based eGFR	rs13117238	4:77401452:CS2	0.926181	-0.00152106	5.01591	0.950883	0.926181	-0.00152106
Creatinine-Based eGFR	rs4859676	4:77401452:CS3	1	0.323149	24.8871	0.320118	1	0.323149
Creatinine-Based eGFR	4:77203191_AACATTTGTATGTAGAAGTACAGT_A	4:77401452:CS4	1	-0.0653385	12.7981	0.385766	1	-0.0653385
Creatinine-Based eGFR	rs6839401	4:77401452:CS5	1	0.155747	22.5299	0.379745	1	0.155747
Creatinine-Based eGFR	rs28493806	4:106106709:CS1	0.972969	0.139728	6.91568	0.972555	0.972969	0.139728
Creatinine-Based eGFR	rs56043887	4:109705967:CS1	0.996624	0.332449	9.83345	0.266077	0.996624	0.332449
Creatinine-Based eGFR	rs71606723	4:115498457:CS1	0.998233	0.174794	-7.76682	0.0166032	0.998233	0.174794
Creatinine-Based eGFR	rs11381039	4:115498457:CS3	0.999999	0.0462558	-7.52592	0.0496506	0.999999	0.0462558
Creatinine-Based eGFR	rs139323761	4:144122227:CS2	1	0.187861	7.69939	0.0992857	1	0.187861
Creatinine-Based eGFR	rs34710524	5:676962:CS0	0.8544	0.0209676	3.83052	0.222012	0.8544	0.0209676
Creatinine-Based eGFR	rs11750211	5:676962:CS2	1.00177	0.0364343	-2.68179	0.753461	0.510524	0.0165618
Creatinine-Based eGFR	rs55946251	5:676962:CS3	0.97063	0.0478272	-3.08228	1.56094	0.503435	0.020704
Creatinine-Based eGFR	rs11739938	5:34504277:CS2	1.01442	0.0919257	3.63336	0.120957	0.555865	0.0608057
Creatinine-Based eGFR	rs1501709	5:39401384:CS3	0.999986	0.0423249	6.64509	0.130062	0.999986	0.0423249
Creatinine-Based eGFR	rs13179493	5:39401384:CS5	0.998338	0.151484	-8.71964	0.661329	0.998338	0.151484
Creatinine-Based eGFR	rs11739050	5:39401384:CS6	0.945789	0.0429692	5.29899	0.220358	0.945789	0.0429692
Creatinine-Based eGFR	rs11739050	5:40580339:CS1	0.99316	0.107527	6.59293	0.332266	0.99316	0.107527
Creatinine-Based eGFR	rs13159016	5:40580339:CS4	0.998765	0.0596602	-5.58566	0.0564441	0.998765	0.0596602
Creatinine-Based eGFR	rs12658103	5:40580339:CS5	1.00005	0.0498829	-4.85411	0.183925	0.916452	0.0469917
Creatinine-Based eGFR	rs79760705	5:53298716:CS1	1	0.228348	13.6553	0.0309739	1	0.228348
Creatinine-Based eGFR	rs114118094	5:53298716:CS2	0.997495	0.0640782	-5.42049	0.0165738	0.997495	0.0640782
Creatinine-Based eGFR	rs4865796	5:53298716:CS4	0.999889	0.102571	-7.39344	0.0269692	0.999889	0.102571
Creatinine-Based eGFR	rs152353	5:67748263:CS0	0.830271	0.0334424	-3.60248	0.0278825	0.830271	0.0334424
Creatinine-Based eGFR	rs11745891	5:67748263:CS1	0.933265	0.234219	-7.20741	0.647025	0.540838	0.135837
Creatinine-Based eGFR	rs13190185	5:67748263:CS2	1.00562	0.139933	5.2756	0.0185155	0.582765	0.0811552
Creatinine-Based eGFR	rs7707989	5:67748263:CS3	0.997609	0.0476943	-5.95443	0.0107825	0.997609	0.0476943
Creatinine-Based eGFR	rs6862283	5:78314051:CS1	0.98998	0.115267	-6.92072	0.0500585	0.98998	0.115267
Creatinine-Based eGFR	rs152962	5:97907514:CS1	0.999834	0.366723	-6.47837	2.85773e-07	0.999834	0.366723
Creatinine-Based eGFR	rs72786459	5:126644632:CS2	0.969124	0.0726616	4.58972	0.0230981	0.969124	0.0726616
Creatinine-Based eGFR	5:130928249_TA_T	5:130766662:CS0	0.918527	0.027134	-4.69805	0.0528338	0.918527	0.00851285
Creatinine-Based eGFR	rs2522059	5:130766662:CS0	0.510772	0.027134	2.02749	0.122185	0.510772	0.0186212
Creatinine-Based eGFR	rs142267165	5:175711416:CS4	0.993527	0.0692854	-4.59592	1.72535	0.572438	0.0381229
Creatinine-Based eGFR	rs76004499	5:176813404:CS2	0.951957	0.0297796	5.92301	0.322119	0.907883	0.0284884
Creatinine-Based eGFR	rs13157098	5:176813404:CS5	0.986138	0.157455	-5.97684	4.50796	0.616918	0.0733572
Creatinine-Based eGFR	rs1772976	6:2003469:CS2	0.999995	0.0901729	-6.34408	0.0271258	0.999995	0.0901729
Creatinine-Based eGFR	rs6912908	6:7109665:CS1	0.991686	0.0932794	5.96586	0.0419358	0.991686	0.0932794
Creatinine-Based eGFR	rs2148977	6:7109665:CS3	1.00014	0.0398944	3.83704	0.0986533	0.674294	0.027342
Creatinine-Based eGFR	rs9465741	6:20428432:CS1	1	0.206545	-8.32393	0.0744704	1	0.206545
Creatinine-Based eGFR	rs6456350	6:20428432:CS3	1.00006	0.0850462	-2.69084	0.26368	0.545906	0.0421869
Creatinine-Based eGFR	rs7770593	6:24237130:CS1	0.915571	0.0898142	-6.05457	1.82969	0.81031	0.0851918
Creatinine-Based eGFR	rs62394288	6:25848911:CS1	0.951103	0.116088	12.8803	1.78086	0.951103	0.116088
Creatinine-Based eGFR	rs1165188	6:25848911:CS3	0.99989	0.0373807	-7.60613	0.0633055	0.99989	0.0373807
Creatinine-Based eGFR	rs34887699	6:25848911:CS5	1	-0.0232039	-6.89553	0.713484	1	-0.0232039
Creatinine-Based eGFR	rs17720774	6:28268452:CS0	0.745425	0.0125147	2.39479	0.827548	0.745425	0.0125147
Creatinine-Based eGFR	rs12206581	6:28268452:CS3	1.00258	0.00423129	-3.97113	0.136887	0.784619	0.00331536
Creatinine-Based eGFR	rs116251328	6:34184374:CS1	0.998064	0.0309388	7.21846	0.0388484	0.998064	0.0309388
Creatinine-Based eGFR	rs9471857	6:41702979:CS0	0.590734	0.0133955	-2.33456	0.0841612	0.590734	0.0133955
Creatinine-Based eGFR	rs4428488	6:41702979:CS2	1.00882	0.0720195	5.38693	0.0914833	0.932819	0.0691794
Creatinine-Based eGFR	rs881858	6:43806609:CS1	1	0.254286	19.4476	0.314433	1	0.254286
Creatinine-Based eGFR	rs2794264	6:43806609:CS2	0.984873	0.0302687	3.38829	0.686471	0.730977	0.0200803
Creatinine-Based eGFR	rs833805	6:43806609:CS3	1	0.0371946	7.59599	0.0271243	1	0.0371946
Creatinine-Based eGFR	rs35214627	6:43806609:CS6	0.989887	0.0197377	-4.67464	0.782004	0.778933	0.0168148
Creatinine-Based eGFR	rs2499463	6:51492862:CS0	0.958584	0.0771201	4.04443	0.0327095	0.958584	0.0505822
Creatinine-Based eGFR	rs12212034	6:51492862:CS1	1.05104	0.139821	-6.22434	0.0536021	0.920429	0.125191
Creatinine-Based eGFR	rs148605744	6:51492862:CS2	0.999931	0.0843843	5.58213	0.0131456	0.999931	0.0843843
Creatinine-Based eGFR	rs76572975	6:51492862:CS3	0.999973	0.0978676	6.00346	0.0105346	0.999973	0.0978676
Creatinine-Based eGFR	rs2284809	6:52630153:CS0	0.668567	0.020334	3.34106	0.560584	0.668567	0.020334
Creatinine-Based eGFR	rs6937025	6:52630153:CS2	0.908845	0.0633623	7.04333	1.33335	0.908845	0.0633623
Creatinine-Based eGFR	rs2499463	6:52630153:CS3	0.998134	0.0381732	5.2213	0.0325302	0.998134	0.0381732
Creatinine-Based eGFR	rs148605744	6:52630153:CS4	0.999907	0.0508187	5.75072	0.0137453	0.999907	0.0508187
Creatinine-Based eGFR	rs72868882	6:55644601:CS1	1	0.227395	-7.92216	0.116618	1	0.227395
Creatinine-Based eGFR	rs565216100	6:108952337:CS0	0.991039	0.013394	-4.39128	0.13604	0.991039	0.013394
Creatinine-Based eGFR	rs56229700	6:108952337:CS2	0.999803	0.0837369	-5.50005	0.0798778	0.999803	0.0837369
Creatinine-Based eGFR	rs74755701	6:131871605:CS3	1	0.0746029	6.75635	0.0644186	1	0.0746029
Creatinine-Based eGFR	rs57331420	6:131871605:CS4	0.99997	0.0920601	-7.97949	0.0882891	0.99997	0.0920601
Creatinine-Based eGFR	rs9483554	6:133800545:CS0	0.882073	0.0351547	-4.26533	0.0872152	0.882073	0.0351547
Creatinine-Based eGFR	rs2636596	6:133800545:CS3	1	0.0570451	7.44323	0.177219	1	0.0570451
Creatinine-Based eGFR	rs34950020	6:133800545:CS5	0.999938	0.113334	7.77365	0.105982	0.999938	0.113334
Creatinine-Based eGFR	rs138357161	6:133800545:CS6	1	-0.0134632	-9.00611	0.327678	1	-0.0134632
Creatinine-Based eGFR	rs143033036	6:133800545:CS7	0.98569	0.0574863	7.00547	0.526688	0.98569	0.0574863
Creatinine-Based eGFR	rs9397738	6:154986664:CS1	1	0.288642	-9.02486	0.0427954	1	0.288642
Creatinine-Based eGFR	rs62432758	6:154986664:CS2	0.999979	0.202586	7.59491	0.0644198	0.999979	0.202586
Creatinine-Based eGFR	rs3127572	6:160668389:CS1	1	0.10609	-11.8783	0.313284	1	0.10609
Creatinine-Based eGFR	rs316020	6:160668389:CS2	1	0.252896	30.9391	0.159539	1	0.252896
Creatinine-Based eGFR	rs2297374	6:160668389:CS3	1	0.075289	-15.2504	0.236999	1	0.075289
Creatinine-Based eGFR	rs2619264	6:160668389:CS7	0.960226	0.0585167	-18.7597	3.09475	0.960226	0.0585167
Creatinine-Based eGFR	rs146184004	6:160668389:CS9	0.996723	0.0355628	-6.06741	0.0661946	0.996723	0.0355628
Creatinine-Based eGFR	rs139609547	6:160668389:CS10	0.999982	-0.00251807	-6.6162	0.125394	0.999982	-0.00251807
Creatinine-Based eGFR	rs12702508	7:1286192:CS1	1.00319	0.195636	13.7049	6.37734	0.639007	0.159786
Creatinine-Based eGFR	rs35934045	7:1286192:CS2	1	0.0469087	-11.1395	0.160483	1	0.0469087
Creatinine-Based eGFR	rs36037668	7:1286192:CS3	1	0.0927314	10.9905	0.272176	1	0.0927314
Creatinine-Based eGFR	rs10241879	7:27239201:CS2	1.01068	0.110399	-6.09193	0.72561	0.881231	0.102203
Creatinine-Based eGFR	rs700750	7:46753491:CS1	1	0.401138	12.787	0.0199181	1	0.401138
Creatinine-Based eGFR	rs10953297	7:77541673:CS1	0.838603	0.466117	-56.7113	20.1627	0.838603	0.466117
Creatinine-Based eGFR	rs35993718	7:77541673:CS4	0.582787	-0.0928049	-35.9831	17.2153	0.582787	-0.0928049
Creatinine-Based eGFR	rs187857109	7:77541673:CS6	0.888411	0.0228593	-6.39393	1.55716	0.888411	0.0228593
Creatinine-Based eGFR	rs113426058	7:77541673:CS7	1	-0.0709648	-36.8265	1.39971	1	-0.0709648
Creatinine-Based eGFR	rs150869452	7:151415536:CS0	0.913127	0.0206536	-4.02775	0.0142736	0.913127	0.0206536
Creatinine-Based eGFR	rs10254101	7:151415536:CS1	1	0.443417	-29.0833	0.00841374	1	0.443417
Creatinine-Based eGFR	rs288766	7:155619498:CS1	1	0.0976371	9.10115	0.0667274	1	0.0976371
Creatinine-Based eGFR	rs12671694	7:155619498:CS2	0.995981	0.0667424	-6.77964	0.0881304	0.995981	0.0667424
Creatinine-Based eGFR	rs118063067	7:155619498:CS3	0.997255	0.0744446	8.9226	0.185932	0.997255	0.0744446
Creatinine-Based eGFR	rs6976733	7:155619498:CS4	1.0011	0.0655287	7.02674	3.27939	0.685588	0.0559437
Creatinine-Based eGFR	rs2530757	7:155619498:CS5	0.939174	0.0600268	7.84196	1.0563	0.939174	0.0600268
Creatinine-Based eGFR	rs111239279	7:155619498:CS6	0.999945	0.0482444	6.28733	0.103618	0.999945	0.0482444
Creatinine-Based eGFR	rs9333592	7:155619498:CS7	0.999052	0.0828857	8.3504	0.0240305	0.999052	0.0828857
Creatinine-Based eGFR	rs28691751	7:155619498:CS8	0.999972	0.0497699	-6.45856	0.0517607	0.999972	0.0497699
Creatinine-Based eGFR	rs2980435	8:9173209:CS0	0.620129	0.0525015	5.63422	2.52584	0.620129	0.0236521
Creatinine-Based eGFR	rs330930	8:9173209:CS0	0.762658	0.0525015	3.84319	0.515814	0.762658	0.0288494
Creatinine-Based eGFR	rs2921093	8:9173209:CS3	0.998749	0.0630282	7.42122	0.119217	0.998749	0.0630282
Creatinine-Based eGFR	rs35555151	8:9173209:CS6	0.996715	0.0207836	-4.94815	0.0747619	0.924608	0.0191735
Creatinine-Based eGFR	rs56162235	8:22529695:CS1	0.99994	0.091084	-10.3271	0.0299493	0.99994	0.091084
Creatinine-Based eGFR	rs7839925	8:22529695:CS3	0.970446	0.0223417	-5.75709	0.151354	0.970446	0.0223417
Creatinine-Based eGFR	rs419481	8:22529695:CS4	1.00211	0.0475136	3.26501	1.17413	0.531771	0.0245515
Creatinine-Based eGFR	rs4871905	8:23735047:CS1	1	0.300453	-19.6823	0.0111898	1	0.300453
Creatinine-Based eGFR	rs11135916	8:25935636:CS1	0.999508	0.0733214	5.40423	0.00282973	0.999508	0.0733214
Creatinine-Based eGFR	rs2439275	8:32423280:CS0	0.582236	0.0402047	2.47824	0.0116216	0.582236	0.0402047
Creatinine-Based eGFR	rs10100620	8:32423280:CS1	0.999949	0.177629	8.30208	0.0203678	0.999949	0.177629
Creatinine-Based eGFR	rs2676435	8:32423280:CS2	0.981925	0.0756475	-4.79856	0.00329452	0.981925	0.0756475
Creatinine-Based eGFR	rs7845525	8:32423280:CS4	0.977913	0.0548503	5.43006	0.0168228	0.977913	0.0548503
Creatinine-Based eGFR	rs396720	8:59962804:CS1	0.999771	0.144598	5.40332	0.0119559	0.999771	0.144598
Creatinine-Based eGFR	rs11557049	8:66692011:CS1	1	0.279768	-9.09949	0.112482	1	0.279768
Creatinine-Based eGFR	rs13281719	8:72648090:CS1	0.999997	0.119661	6.09932	0.00665931	0.999997	0.119661
Creatinine-Based eGFR	rs4734652	8:102683600:CS2	1.043	0.0732857	-5.16801	0.390157	0.902737	0.0719315
Creatinine-Based eGFR	rs12544197	8:110107825:CS1	1.0001	0.142323	-5.47008	1.3587	0.793494	0.129053
Creatinine-Based eGFR	rs2176751	8:120886486:CS0	0.90935	0.048411	-4.70332	0.229565	0.90935	0.048411
Creatinine-Based eGFR	rs28601761	8:126500031:CS1	1	0.385901	-12.5278	0.00856142	1	0.385901
Creatinine-Based eGFR	rs13267257	8:129918389:CS1	0.999994	0.345398	-5.96117	0.00104991	0.999994	0.345398
Creatinine-Based eGFR	rs4909323	8:135637692:CS1	0.981851	0.169114	5.25331	0.0214594	0.981851	0.169114
Creatinine-Based eGFR	rs56030777	9:33956791:CS3	0.999504	0.0277062	-4.75846	0.101252	0.999504	0.0277062
Creatinine-Based eGFR	rs149674464	9:71432174:CS3	0.997437	0.025116	5.33797	0.465427	0.997437	0.025116
Creatinine-Based eGFR	rs4745402	9:71432174:CS5	1	0.087884	8.82502	0.1966	1	0.087884
Creatinine-Based eGFR	rs6560400	9:71432174:CS7	0.942856	-0.0334556	6.80537	1.71009	0.942856	-0.0334556
Creatinine-Based eGFR	rs7044422	9:71432174:CS8	0.902948	0.0283619	5.56302	1.5118	0.902948	0.0283619
Creatinine-Based eGFR	rs10869335	9:71432174:CS9	1	0.133367	29.0247	1.24158	1	0.133367
Creatinine-Based eGFR	rs1321917	9:119324929:CS1	1.0425	0.310477	-6.12427	2.05736	0.698861	0.235849
Creatinine-Based eGFR	rs11789912	9:130746349:CS2	0.98992	0.0480532	-4.9046	0.0130894	0.98992	0.0480532
Creatinine-Based eGFR	rs746571931	9:136146597:CS0	0.981697	0.0129071	3.98757	0.129153	0.981697	0.0129071
Creatinine-Based eGFR	9:140101687_A_G	9:139107879:CS0	0.934716	0.0290099	-4.15209	0.101392	0.934716	0.0290099
Creatinine-Based eGFR	9:140101687_A_G	9:140374146:CS0	0.937429	0.0319124	-4.28488	0.102662	0.937429	0.0319124
Creatinine-Based eGFR	9:140374146_G_A	9:140374146:CS3	0.999992	0.0365808	6.30711	0.00797261	0.999992	0.0365808
Creatinine-Based eGFR	10:16826167_GC_G	10:16826167:CS1	0.99833	0.0847899	-5.62002	0.0157896	0.99833	0.0847899
Creatinine-Based eGFR	rs11101081	10:50957514:CS2	0.983556	0.0393446	-4.56746	0.0593584	0.983556	0.0393446
Creatinine-Based eGFR	rs1937682	10:52645248:CS0	0.782137	0.0185136	-3.01293	0.0293272	0.782137	0.0185136
Creatinine-Based eGFR	rs10994856	10:52645248:CS1	0.996341	0.479619	20.928	0.394615	0.996341	0.479619
Creatinine-Based eGFR	rs12783070	10:52645248:CS2	1.0003	0.00653005	5.46144	0.00756353	0.503107	0.00328435
Creatinine-Based eGFR	rs10821752	10:52645248:CS3	0.996446	-0.0418279	-5.20961	0.1052	0.50117	-0.0210377
Creatinine-Based eGFR	rs10821944	10:63785089:CS1	0.996378	0.162765	-6.1954	0.00323248	0.996378	0.162765
Creatinine-Based eGFR	rs10821939	10:63785089:CS2	0.999423	0.121862	-5.27797	0.00618522	0.999423	0.121862
Creatinine-Based eGFR	rs16925142	10:69933969:CS0	0.637264	0.00351754	1.90481	0.55827	0.637264	0.00351754
Creatinine-Based eGFR	rs7916821	10:69933969:CS1	0.999967	0.17884	12.999	0.138026	0.999967	0.17884
Creatinine-Based eGFR	rs10823132	10:69933969:CS2	0.960963	0.0256416	-4.94006	1.31499	0.713999	0.0224211
Creatinine-Based eGFR	rs202233889	10:69933969:CS4	1	-0.0195532	25.717	0.345313	1	-0.0195532
Creatinine-Based eGFR	rs2795898	10:69933969:CS6	1	-0.0177067	-9.64935	0.182592	1	-0.0177067
Creatinine-Based eGFR	rs1169043	10:90231562:CS1	0.968072	0.0816949	6.15271	0.623322	0.968072	0.0816949
Creatinine-Based eGFR	rs12254170	10:90231562:CS2	1	0.0882435	7.32094	0.0529039	1	0.0882435
Creatinine-Based eGFR	rs2068888	10:94839642:CS1	1	0.212649	-12.5245	0.0393065	1	0.212649
Creatinine-Based eGFR	rs4917694	10:97278123:CS1	1.03294	0.131719	-3.51379	1.92424	0.554174	0.062043
Creatinine-Based eGFR	rs284859	10:104573017:CS1	0.993795	0.106313	4.14379	1.1827	0.723565	0.0673078
Creatinine-Based eGFR	rs2095567	10:120248713:CS1	0.994404	0.106468	-5.63763	0.0171542	0.994404	0.106468
Creatinine-Based eGFR	rs28730759	11:2178330:CS0	0.920208	0.0253403	4.38323	0.0634271	0.920208	0.0253403
Creatinine-Based eGFR	rs11564722	11:2178330:CS1	1	0.0887667	11.0053	0.0122641	1	0.0887667
Creatinine-Based eGFR	rs81205	11:2178330:CS2	1	0.0625996	-8.09369	0.0247189	1	0.0625996
Creatinine-Based eGFR	rs6578296	11:2178330:CS4	1	0.057803	-7.81677	0.0244785	1	0.057803
Creatinine-Based eGFR	rs3741206	11:2178330:CS5	0.996556	-0.00218183	7.22386	0.0884776	0.996556	-0.00218183
Creatinine-Based eGFR	rs10840389	11:2178330:CS7	0.999884	0.0609629	8.90838	0.0184188	0.999884	0.0609629
Creatinine-Based eGFR	rs55842281	11:15879946:CS1	0.999319	0.264095	-7.34864	0.0727452	0.999319	0.264095
Creatinine-Based eGFR	rs416258	11:17027555:CS5	0.948768	0.0367647	-4.42743	0.128581	0.948768	0.0367647
Creatinine-Based eGFR	rs3925584	11:30760335:CS1	1	0.476304	27.6314	0.0341671	1	0.476304
Creatinine-Based eGFR	rs2761589	11:30760335:CS5	0.906846	0.0475786	-7.65761	2.0623	0.906846	0.0475786
Creatinine-Based eGFR	rs1813937	11:50468801:CS1	1.64039	0.191155	-2.72984	0.484648	0.596826	0.0982985
Creatinine-Based eGFR	rs75287308	11:54890853:CS0	0.714201	0.0758203	-2.05996	0.00227928	0.714201	0.0758203
Creatinine-Based eGFR	rs1608412	11:54890853:CS1	0.999999	0.412009	-5.8411	0.000698898	0.999999	0.412009
Creatinine-Based eGFR	rs34400381	11:65552154:CS2	1	0.101095	10.5015	0.0763293	1	0.101095
Creatinine-Based eGFR	rs56238214	11:68910223:CS2	0.999992	0.0658679	-7.32465	0.110424	0.999992	0.0658679
Creatinine-Based eGFR	rs7946918	11:68910223:CS3	1.00128	0.0431267	-4.674	0.0621204	0.903005	0.0399593
Creatinine-Based eGFR	rs10752581	11:68910223:CS6	0.972716	0.0550178	3.45575	1.14271	0.640205	0.0352841
Creatinine-Based eGFR	rs10899128	11:75470813:CS2	0.982226	0.0588548	-4.8031	0.520207	0.865255	0.0551866
Creatinine-Based eGFR	rs35473622	11:100692566:CS1	0.992389	0.163059	-5.28806	0.00773789	0.992389	0.163059
Creatinine-Based eGFR	rs586486	11:114032484:CS1	0.978703	0.0580852	-4.35282	0.0357081	0.85886	0.0528345
Creatinine-Based eGFR	rs112119822	11:118965048:CS2	1.05652	0.0412391	4.63334	0.130174	0.808404	0.0346217
Creatinine-Based eGFR	rs76299412	11:128349430:CS1	0.982847	0.140616	5.99934	0.0018926	0.982847	0.140616
Creatinine-Based eGFR	rs3935794	11:128349430:CS2	0.95926	0.0831038	-4.48819	0.00146255	0.95926	0.0831038
Creatinine-Based eGFR	rs3782867	12:348785:CS2	0.995816	0.0506877	-5.92132	0.152056	0.995816	0.0506877
Creatinine-Based eGFR	rs79050656	12:3387697:CS0	0.864468	0.00763894	4.10768	0.411445	0.864468	0.00763894
Creatinine-Based eGFR	rs7979282	12:3387697:CS2	1	0.136077	-11.0166	0.12557	1	0.136077
Creatinine-Based eGFR	rs12816126	12:3387697:CS3	0.99939	0.0526831	-6.43696	0.0945236	0.99939	0.0526831
Creatinine-Based eGFR	rs61907354	12:3387697:CS6	0.998252	0.0599198	-5.32448	0.081539	0.998252	0.0599198
Creatinine-Based eGFR	rs11063193	12:4591100:CS2	0.987862	0.0808871	-5.61441	0.0273561	0.987862	0.0808871
Creatinine-Based eGFR	rs11056390	12:15321921:CS1	0.896751	0.1471	3.68735	3.55086	0.569433	0.0514575
Creatinine-Based eGFR	rs60691990	12:20368269:CS1	0.999992	0.137583	5.97918	0.00112419	0.999992	0.137583
Creatinine-Based eGFR	rs10771021	12:23875372:CS1	0.999885	0.291252	-5.29432	0.00015668	0.999885	0.291252
Creatinine-Based eGFR	rs76573653	12:48740855:CS0	0.572781	0.0163051	-2.80608	0.117207	0.572781	0.0163051
Creatinine-Based eGFR	rs3730071	12:48740855:CS3	0.999998	0.0474866	-6.40463	0.0524561	0.999998	0.0474866
Creatinine-Based eGFR	rs836968	12:50898728:CS2	0.992289	0.0561012	5.98704	0.139409	0.992289	0.0561012
Creatinine-Based eGFR	rs113006890	12:66317487:CS1	0.942595	0.179635	-6.24376	0.0376255	0.942595	0.179635
Creatinine-Based eGFR	rs1100129	12:111884608:CS3	1	0.00176789	-36.3091	0.641508	1	0.00176789
Creatinine-Based eGFR	rs35313	12:115472111:CS2	0.999548	0.120137	5.17839	0.00147018	0.999548	0.120137
Creatinine-Based eGFR	rs1800574	12:121416864:CS1	0.999999	0.0886641	-8.79194	0.00421094	0.999999	0.0886641
Creatinine-Based eGFR	rs3118918	13:50655989:CS2	0.9611	0.0669966	6.45724	0.0629582	0.9611	0.0669966
Creatinine-Based eGFR	rs9316505	13:50655989:CS5	0.988809	0.0304925	-3.79917	0.761673	0.749239	0.0249576
Creatinine-Based eGFR	rs9529913	13:72372524:CS1	1	0.578918	11.3016	0.00796441	1	0.578918
Creatinine-Based eGFR	rs1028883	13:74108587:CS1	0.994897	0.184633	7.48216	0.0239963	0.994897	0.184633
Creatinine-Based eGFR	rs7337206	13:74108587:CS3	0.921491	0.104702	-5.33937	1.19273	0.790263	0.0997636
Creatinine-Based eGFR	rs61966314	13:74108587:CS4	0.998039	0.0877717	5.2712	0.048919	0.998039	0.0877717
Creatinine-Based eGFR	rs7326821	13:96068204:CS1	0.972924	0.0658042	-5.84384	0.00863068	0.972924	0.0658042
Creatinine-Based eGFR	rs4142040	13:111018163:CS2	0.999982	0.0619828	-6.02875	0.00471462	0.999982	0.0619828
Creatinine-Based eGFR	rs78407594	14:31721103:CS1	0.998203	0.192753	4.0505	0.0335158	0.593156	0.114623
Creatinine-Based eGFR	rs10444696	14:31721103:CS2	0.972749	0.125436	-2.87738	0.226917	0.529217	0.0633773
Creatinine-Based eGFR	rs72683923	14:50735947:CS1	1	0.196143	9.03581	0.0154721	1	0.196143
Creatinine-Based eGFR	rs6574652	14:81870100:CS1	1.09998	0.246169	3.99268	1.51194	0.584903	0.16932
Creatinine-Based eGFR	rs11160318	14:96659919:CS1	1	0.129373	-7.05675	0.00708628	1	0.129373
Creatinine-Based eGFR	rs2757542	14:100763369:CS4	0.88459	0.090299	-6.5241	1.02028	0.88459	0.090299
Creatinine-Based eGFR	rs11856921	15:39278107:CS1	0.952629	0.203792	8.13893	2.26886	0.658551	0.153805
Creatinine-Based eGFR	rs116843395	15:41399951:CS0	0.784506	0.0241144	4.05323	0.926443	0.784506	0.0241144
Creatinine-Based eGFR	rs777496190	15:45675440:CS4	1	-0.0847167	31.7711	1.96458	1	-0.0847167
Creatinine-Based eGFR	rs75143634	15:45675440:CS5	1	0.0221766	-23.9236	1.40218	1	0.0221766
Creatinine-Based eGFR	rs775651459	15:45675440:CS6	1	-0.0373655	28.3781	1.23713	1	-0.0373655
Creatinine-Based eGFR	rs12439639	15:45675440:CS7	1	0.2179	-33.8754	1.83742	1	0.2179
Creatinine-Based eGFR	rs538617771	15:45675440:CS8	0.967792	-0.0196299	8.91519	1.68679	0.967792	-0.0196299
Creatinine-Based eGFR	rs16944146	15:45675440:CS9	0.915272	0.0145998	-6.04011	1.64946	0.915272	0.0145998
Creatinine-Based eGFR	rs79791744	15:45675440:CS10	0.987743	0.000643894	-6.36511	0.645354	0.987743	0.000643894
Creatinine-Based eGFR	rs17730281	15:53969364:CS2	1	0.178459	9.2126	0.0301849	1	0.178459
Creatinine-Based eGFR	rs11387535	15:53969364:CS3	1	-0.180207	18.4671	0.036806	1	-0.180207
Creatinine-Based eGFR	rs1906432	15:53969364:CS4	1	0.209185	14.1722	0.131879	1	0.209185
Creatinine-Based eGFR	rs12441568	15:53969364:CS5	1	0.12134	16.787	0.0266193	1	0.12134
Creatinine-Based eGFR	rs1994887	15:57793765:CS1	0.999993	0.0984041	-8.02939	0.00900541	0.999993	0.0984041
Creatinine-Based eGFR	rs9989336	15:57793765:CS2	0.99957	0.0623057	7.17683	0.00905613	0.99957	0.0623057
Creatinine-Based eGFR	rs745338	15:63580155:CS1	0.996894	0.13095	7.56818	0.102541	0.996894	0.13095
Creatinine-Based eGFR	rs79483120	15:67454378:CS1	0.999988	0.0918356	6.67042	0.041157	0.999988	0.0918356
Creatinine-Based eGFR	rs2472297	15:75027880:CS1	0.999189	0.0841378	11.594	0.498008	0.999189	0.0841378
Creatinine-Based eGFR	rs6495171	15:75027880:CS3	0.930234	0.254871	-53.2816	10.2125	0.930234	0.254871
Creatinine-Based eGFR	rs79164384	15:75027880:CS5	0.86391	0.0154922	-8.11894	2.69797	0.86391	0.0154922
Creatinine-Based eGFR	rs149997575	15:75027880:CS9	0.999999	-0.120052	53.5962	3.89459	0.999999	-0.120052
Creatinine-Based eGFR	rs74422833	15:75027880:CS10	1	0.118058	-51.187	0.638061	1	0.118058
Creatinine-Based eGFR	rs145727191	15:76304503:CS2	0.799048	0.0474678	-9.35009	2.17486	0.799048	0.0474678
Creatinine-Based eGFR	rs146188147	15:76304503:CS4	1	-0.0368625	-22.2007	0.998818	1	-0.0368625
Creatinine-Based eGFR	rs149997575	15:76304503:CS6	1	-0.14915	85.6878	0.631737	1	-0.14915
Creatinine-Based eGFR	rs2604417	15:76304503:CS8	0.989366	-0.00310585	-6.88506	0.70734	0.989366	-0.00310585
Creatinine-Based eGFR	rs6495171	15:76304503:CS9	1	0.228559	-61.4874	0.150337	1	0.228559
Creatinine-Based eGFR	rs74422833	15:76304503:CS10	1	0.10685	-59.6172	0.232065	1	0.10685
Creatinine-Based eGFR	rs79456966	15:79051705:CS3	0.970564	0.0264821	4.43884	0.0298085	0.970564	0.0264821
Creatinine-Based eGFR	rs62035088	15:81165842:CS1	0.999999	0.0636865	6.50014	0.00204466	0.999999	0.0636865
Creatinine-Based eGFR	rs11852715	15:81165842:CS3	0.984465	0.038229	-4.70199	0.00472049	0.984465	0.038229
Creatinine-Based eGFR	rs6598541	15:99287375:CS1	0.99937	0.104414	-8.13337	0.0135218	0.99937	0.104414
Creatinine-Based eGFR	rs4965044	15:99287375:CS2	0.999978	0.0556466	5.96252	0.0330412	0.999978	0.0556466
Creatinine-Based eGFR	rs11546345	16:1997004:CS0	0.606744	0.00681555	-2.51188	0.080549	0.606744	0.00681555
Creatinine-Based eGFR	rs113956264	16:1997004:CS1	1	0.0532316	9.11011	0.0288258	1	0.0532316
Creatinine-Based eGFR	rs56793723	16:3747042:CS4	0.989703	0.0435784	-6.23376	0.193919	0.989703	0.0435784
Creatinine-Based eGFR	rs36060036	16:20392332:CS2	1	0.239845	17.5071	0.0197022	1	0.239845
Creatinine-Based eGFR	rs7189301	16:20392332:CS3	0.998824	0.0202783	-5.5679	0.0152096	0.998824	0.0202783
Creatinine-Based eGFR	rs7186720	16:20392332:CS9	1	0.0630023	-10.5418	0.034771	1	0.0630023
Creatinine-Based eGFR	rs9932625	16:51735746:CS1	0.999995	0.286967	-12.641	0.0440027	0.999995	0.286967
Creatinine-Based eGFR	rs74018944	16:51735746:CS4	1	0.0938031	-8.1237	0.0148961	1	0.0938031
Creatinine-Based eGFR	rs142849507	16:51735746:CS6	0.998719	0.0594344	5.09574	0.00961786	0.998719	0.0594344
Creatinine-Based eGFR	rs113441031	16:69763280:CS1	0.987396	0.130106	-6.81592	1.33092	0.687109	0.0866927
Creatinine-Based eGFR	rs35445224	16:73024276:CS3	1.01429	0.0681662	4.24511	0.631338	0.842404	0.0614314
Creatinine-Based eGFR	rs62043358	16:79942318:CS0	0.946966	0.0519877	4.26055	0.0178596	0.946966	0.0519877
Creatinine-Based eGFR	rs4548890	16:79942318:CS3	0.998901	0.0801804	3.76196	0.0891897	0.639224	0.0531431
Creatinine-Based eGFR	rs11644129	16:84857244:CS0	0.579155	0.0185921	3.26457	0.0348044	0.579155	0.0185921
Creatinine-Based eGFR	rs7215329	17:14731203:CS1	0.999933	0.0726485	-5.68587	0.00167432	0.999933	0.0726485
Creatinine-Based eGFR	rs1242484	17:17644364:CS3	0.996727	0.0874896	8.91565	2.29394	0.768279	0.0746574
Creatinine-Based eGFR	rs76578497	17:19474875:CS2	0.927931	0.198755	-21.3122	3.88925	0.927931	0.198755
Creatinine-Based eGFR	rs576021102	17:19474875:CS3	1	-0.017089	19.9369	0.0303929	1	-0.017089
Creatinine-Based eGFR	rs77502473	17:19474875:CS4	1	0.00615945	-10.3058	0.0234903	1	0.00615945
Creatinine-Based eGFR	rs77283946	17:19474875:CS5	0.971591	0.00957146	-4.83591	0.0190654	0.971591	0.00957146
Creatinine-Based eGFR	rs66777321	17:27692362:CS0	0.920062	0.0539374	-4.34967	0.101919	0.920062	0.0539374
Creatinine-Based eGFR	rs72832924	17:37551988:CS3	1	0.0794911	-46.3627	1.57668	1	0.0794911
Creatinine-Based eGFR	rs35542329	17:37551988:CS4	0.987735	-0.178711	72.2439	6.9162	0.987735	-0.178711
Creatinine-Based eGFR	rs73294088	17:37551988:CS6	0.999408	0.00435627	7.70597	4.2891	0.790505	0.00410225
Creatinine-Based eGFR	rs34503675	17:37551988:CS7	0.666062	-0.00577361	7.4754	4.92044	0.666062	-0.00577361
Creatinine-Based eGFR	rs62066988	17:37551988:CS8	0.956386	0.0434274	19.3277	3.81218	0.956386	0.0434274
Creatinine-Based eGFR	rs182702316	17:37551988:CS9	0.999894	-0.00237341	7.94434	1.43309	0.999894	-0.00237341
Creatinine-Based eGFR	rs62071986	17:44931399:CS2	0.999558	0.0752433	-6.2431	0.0130679	0.999558	0.0752433
Creatinine-Based eGFR	rs149735222	17:59456589:CS3	1	-0.059569	12.4012	1.83072	1	-0.059569
Creatinine-Based eGFR	rs11652021	17:59456589:CS10	0.972512	0.0427907	-6.29354	1.53335	0.972512	0.0427907
Creatinine-Based eGFR	rs9807214	18:42782952:CS1	0.999996	0.246901	-8.19259	0.00755888	0.999996	0.246901
Creatinine-Based eGFR	rs79926430	18:42782952:CS2	0.999889	0.10871	5.35168	0.00656383	0.999889	0.10871
Creatinine-Based eGFR	rs9945126	18:46469962:CS1	0.988806	0.0922819	-7.22593	0.0227575	0.988806	0.0922819
Creatinine-Based eGFR	rs8084719	18:46469962:CS2	1.01713	0.0571318	4.92711	0.0152554	0.877216	0.0501459
Creatinine-Based eGFR	rs184332798	18:53373610:CS1	0.997795	0.178253	5.60041	0.0201763	0.997795	0.178253
Creatinine-Based eGFR	rs17068778	18:59360081:CS1	0.999895	0.338717	11.3693	0.052394	0.999895	0.338717
Creatinine-Based eGFR	rs12454712	18:60960310:CS0	0.813622	0.0340424	-3.02229	0.0231296	0.813622	0.0340424
Creatinine-Based eGFR	rs4987719	18:60960310:CS1	0.99965	0.0984789	-5.948	0.00427823	0.99965	0.0984789
Creatinine-Based eGFR	rs199731673	18:77156537:CS3	0.999999	-0.0183251	-6.48212	0.348393	0.999999	-0.0183251
Creatinine-Based eGFR	rs2240013	19:19477877:CS0	0.574649	0.0146295	-2.51982	0.221969	0.574649	0.0146295
Creatinine-Based eGFR	rs11670056	19:19477877:CS3	0.999506	0.042206	-6.0533	0.0338283	0.999506	0.042206
Creatinine-Based eGFR	rs7257884	19:33402419:CS1	1	0.0859075	53.9574	7.65655	1	0.0859075
Creatinine-Based eGFR	rs8107167	19:33402419:CS3	1	0.0328962	47.4775	2.7618	1	0.0328962
Creatinine-Based eGFR	rs71176161	19:33402419:CS4	1	-0.28123	245.447	3.1723	1	-0.28123
Creatinine-Based eGFR	rs10426667	19:33402419:CS5	1	0.218743	-110.198	5.70762	1	0.218743
Creatinine-Based eGFR	rs2287878	19:33402419:CS8	1	0.126675	95.3993	3.2992	1	0.126675
Creatinine-Based eGFR	rs3814995	19:36342212:CS2	1.00188	0.0414075	3.71448	0.520642	0.535766	0.0210168
Creatinine-Based eGFR	rs332847	19:38188233:CS0	0.761775	0.0309827	-3.04257	0.424805	0.761775	0.0117336
Creatinine-Based eGFR	rs6055748	20:8315317:CS1	0.998739	0.302518	7.44809	0.0551034	0.998739	0.302518
Creatinine-Based eGFR	rs736820	20:43034016:CS1	0.999991	0.0673449	-6.3796	0.0325314	0.999991	0.0673449
Creatinine-Based eGFR	rs6127099	20:52731402:CS1	1	0.246279	10.7494	1.28669	1	0.246279
Creatinine-Based eGFR	rs2762943	20:52731402:CS2	1	0.140429	9.41517	0.0760624	1	0.140429
Creatinine-Based eGFR	rs6123359	20:52731402:CS4	0.999366	0.0601345	-5.41052	0.0719556	0.999366	0.0601345
Creatinine-Based eGFR	rs6022967	20:52731402:CS5	0.993705	0.0685573	-6.31689	0.1354	0.993705	0.0685573
Creatinine-Based eGFR	rs2235826	20:56143169:CS1	1	0.134815	8.44307	0.0103182	1	0.134815
Creatinine-Based eGFR	rs737092	20:56143169:CS2	0.997678	0.082346	-6.52149	0.0459145	0.997678	0.082346
Creatinine-Based eGFR	rs17411842	20:56143169:CS4	0.969801	0.0544656	-4.73332	0.054642	0.969801	0.0544656
Creatinine-Based eGFR	rs41305803	20:60892116:CS0	0.903731	0.0196502	4.39579	0.25235	0.903731	0.0196502
Creatinine-Based eGFR	rs2823139	21:16576783:CS1	0.997019	0.397397	-13.5486	0.252268	0.997019	0.397397
Creatinine-Based eGFR	rs2823253	21:16576783:CS2	0.999999	0.134085	-7.65621	0.0136211	0.999999	0.134085
Creatinine-Based eGFR	rs218643	21:37832621:CS1	0.99996	0.100003	7.07024	0.0136141	0.99996	0.100003
Creatinine-Based eGFR	rs41159	22:30407364:CS1	1.0071	0.0880189	4.66292	2.32946	0.527216	0.0392462
Creatinine-Based eGFR	rs2267158	22:30407364:CS2	0.993377	0.0408755	6.35292	0.181611	0.993377	0.0408755
Creatinine-Based eGFR	rs9611254	22:40884662:CS4	1	-0.000676156	11.7085	0.366144	1	-0.000676156
Creatinine-Based eGFR	rs141668560	22:40884662:CS6	0.999946	-0.0180577	-5.69854	0.141053	0.999946	-0.0180577
Creatinine-Based eGFR	rs35592496	22:40884662:CS7	0.999798	0.0607683	-6.22338	0.220796	0.999798	0.0607683
Creatinine-Based eGFR	rs1883991	22:43112818:CS1	0.913676	0.132353	7.40354	2.65444	0.515431	0.0725247
Creatinine-Based eGFR	rs147353853	22:43112818:CS4	0.972792	0.02198	2.85892	0.0796981	0.52771	0.0120062
Creatinine-Based eGFR	rs130397	22:43112818:CS6	0.993218	0.00575901	2.21695	0.619025	0.509736	0.000997841
Cystatin C	rs1891215	1:8482078:CS2	0.940294	0.0684844	3.77197	0.572959	0.699902	0.053065
Cystatin C	rs6429542	1:43706662:CS2	0.953926	0.0122137	6.7008	0.555352	0.953926	0.0122137
Cystatin C	rs1331854	1:56524552:CS1	1	0.177808	-6.73249	0.00801637	1	0.177808
Cystatin C	rs11207719	1:61743337:CS1	0.999991	0.157026	-6.00606	0.00294712	0.999991	0.157026
Cystatin C	rs11165098	1:94051350:CS0	0.647593	0.0637941	-3.61145	0.488862	0.647593	0.0637941
Cystatin C	rs75641275	1:98327133:CS1	0.999395	0.311187	6.61308	0.0171479	0.999395	0.311187
Cystatin C	rs12089393	1:117012399:CS1	0.999991	0.126449	-6.12035	0.00366892	0.999991	0.126449
Cystatin C	rs1975283	1:118142558:CS1	0.999996	0.25475	8.00342	0.00388564	0.999996	0.25475
Cystatin C	rs2055975	1:150937405:CS1	0.811653	0.221984	-10.6748	3.1587	0.811653	0.221984
Cystatin C	rs12750774	1:154989823:CS0	0.810311	0.0346213	-3.63356	0.196301	0.810311	0.0155542
Cystatin C	rs111754634	1:156202173:CS4	0.984246	0.0364143	-2.45487	0.0186419	0.520611	0.0192842
Cystatin C	rs1502344	1:217376359:CS1	0.962525	0.30581	5.7097	0.00307529	0.962525	0.30581
Cystatin C	rs62106258	2:286756:CS2	1.01012	0.129835	-3.93373	0.00655919	0.596248	0.076758
Cystatin C	rs2255293	2:11531731:CS2	0.999421	0.0785507	5.33921	0.00513567	0.999421	0.0785507
Cystatin C	rs9678276	2:18680181:CS1	0.999999	0.227608	-7.14133	0.0042085	0.999999	0.227608
Cystatin C	rs9677265	2:18680181:CS2	0.99914	0.151933	-5.62962	0.00343752	0.99914	0.151933
Cystatin C	rs3771257	2:20404762:CS1	0.999109	0.0844675	5.32907	0.00397849	0.999109	0.0844675
Cystatin C	rs75528007	2:26065924:CS1	1.00477	0.136646	5.47554	1.3429	0.633576	0.0893492
Cystatin C	rs7593675	2:45878760:CS0	0.915685	0.0559571	-4.21749	0.00853656	0.915685	0.0559571
Cystatin C	rs687914	2:45878760:CS1	0.998905	0.164844	7.57731	0.0171337	0.998905	0.164844
Cystatin C	rs11685447	2:54787340:CS2	1.05123	0.0675738	2.1093	1.88983	0.566021	0.0269469
Cystatin C	rs4547518	2:66673862:CS3	0.995954	0.106171	-4.7651	0.00175154	0.995954	0.106171
Cystatin C	rs13000374	2:111810281:CS1	0.999924	0.115431	6.20384	0.00576426	0.999924	0.115431
Cystatin C	rs11123201	2:111810281:CS2	0.997794	0.0935978	-5.52566	0.00704179	0.997794	0.0935978
Cystatin C	rs28930677	2:120848049:CS1	0.93329	0.280515	12.9207	2.31026	0.93329	0.280515
Cystatin C	rs17050272	2:120848049:CS2	1.01472	0.207228	6.90304	2.5463	0.627741	0.127393
Cystatin C	rs17050272	2:121970361:CS3	1.00979	0.20411	9.84018	1.52022	0.824804	0.17508
Cystatin C	rs7570134	2:137085598:CS1	0.997059	0.198969	5.44867	0.0410323	0.997059	0.198969
Cystatin C	rs3078764	2:137085598:CS2	0.956316	0.151817	-4.30954	0.563141	0.841024	0.142273
Cystatin C	rs7603516	2:145437996:CS0	0.621822	0.140855	2.50234	0.484826	0.621822	0.140855
Cystatin C	rs59482537	2:165543199:CS3	0.998257	0.0912296	-4.86339	0.00219822	0.998257	0.0912296
Cystatin C	rs16823029	2:170104938:CS1	0.999986	0.129803	6.98826	0.00207303	0.999986	0.129803
Cystatin C	rs57989581	2:170104938:CS2	0.999973	0.100641	-5.94764	0.00140337	0.999973	0.100641
Cystatin C	rs2389557	2:170104938:CS3	0.997996	0.0835248	-5.2967	0.00253093	0.997996	0.0835248
Cystatin C	rs863678	2:176974104:CS1	0.837336	0.209743	-11.3532	2.68315	0.837336	0.209743
Cystatin C	rs187355703	2:176974104:CS2	0.993055	0.116051	7.00969	0.185008	0.993055	0.116051
Cystatin C	rs6736414	2:183212777:CS2	0.989634	0.139723	5.05237	0.0276166	0.989634	0.139723
Cystatin C	rs1047891	2:211540507:CS1	1	0.509961	-10.649	0.0055128	1	0.509961
Cystatin C	rs1910865	2:213217316:CS1	0.989466	0.214755	5.24689	0.0575829	0.989466	0.214755
Cystatin C	rs112905092	2:213217316:CS2	1.20487	0.187173	4.05144	1.50391	0.691896	0.15369
Cystatin C	rs376551072	2:217975153:CS1	1.01311	0.142474	-4.1235	1.64401	0.599108	0.0864673
Cystatin C	rs62190940	2:227349175:CS1	0.999933	0.21955	6.38158	0.00841519	0.999933	0.21955
Cystatin C	rs2306623	3:25424929:CS1	0.998726	0.395173	8.26093	0.0515101	0.998726	0.395173
Cystatin C	rs115744844	3:49721532:CS2	0.999054	0.0967687	4.76598	0.0216225	0.802108	0.0776949
Cystatin C	rs80042025	3:118654216:CS1	0.974254	0.0995473	4.54206	0.187832	0.789608	0.0863811
Cystatin C	rs6774226	3:135802156:CS1	0.978712	0.537558	-11.6728	0.978595	0.978712	0.537558
Cystatin C	rs9854328	3:137115153:CS1	0.947948	0.386316	-10.959	2.11151	0.947948	0.386316
Cystatin C	rs80292783	3:169097333:CS1	1.04893	0.175802	5.79662	1.01048	0.855194	0.167936
Cystatin C	rs77573927	3:187635437:CS1	0.999932	0.108315	-5.70878	0.00661281	0.999932	0.108315
Cystatin C	rs10933713	3:193811305:CS1	1	0.15574	9.10701	0.00147745	1	0.15574
Cystatin C	rs73260458	4:23746420:CS1	0.999887	0.194534	-5.81059	0.0133764	0.999887	0.194534
Cystatin C	rs114217065	4:77410318:CS2	0.987674	0.0199528	-5.54953	0.496383	0.987674	0.0199528
Cystatin C	rs7677847	4:77410318:CS3	1	0.0912744	-11.9259	0.84193	1	0.0912744
Cystatin C	rs13102317	4:77410318:CS4	0.989675	0.0325124	-3.58639	0.88639	0.694769	0.0222949
Cystatin C	rs4859676	4:77410318:CS5	1	0.330021	-21.7612	0.456026	1	0.330021
Cystatin C	rs13138402	4:120635908:CS1	1.03817	0.105618	-4.09691	0.320387	0.761284	0.0889429
Cystatin C	rs139323761	4:144169650:CS2	0.975709	0.113827	-4.36136	0.0482515	0.975709	0.113827
Cystatin C	rs10009166	4:157619733:CS1	0.999999	0.255168	7.0085	0.00143817	0.999999	0.255168
Cystatin C	5:500594_GGGGGCCGGTGTGGACAC_G	5:676962:CS0	0.771246	0.0545521	2.45476	1.67983	0.771246	0.0181845
Cystatin C	rs11133665	5:676962:CS2	1.00324	0.038677	2.93865	0.755167	0.576689	0.0216296
Cystatin C	rs62355681	5:34726933:CS1	1.02835	0.130945	6.40409	0.0769196	0.951944	0.124371
Cystatin C	rs835214	5:39372730:CS1	1	0.263948	9.67804	0.0309992	1	0.263948
Cystatin C	rs80138475	5:53304991:CS1	0.999987	0.190467	-7.88794	0.00786472	0.999987	0.190467
Cystatin C	rs2973444	5:90417593:CS1	0.999927	0.33832	-5.65997	0.00395708	0.999927	0.33832
Cystatin C	rs12153431	5:131831868:CS1	0.999845	0.104074	5.98899	0.0480626	0.999845	0.104074
Cystatin C	rs13160723	5:169599576:CS1	0.996893	0.123988	-5.27934	0.00403746	0.996893	0.123988
Cystatin C	rs1772992	6:2094123:CS2	0.999992	0.0822863	6.93198	0.00130741	0.999992	0.0822863
Cystatin C	rs7763581	6:2094123:CS3	1.00826	0.0533017	-4.59378	0.0415134	0.82008	0.0450713
Cystatin C	rs12192672	6:7139160:CS2	0.870504	0.131388	8.23508	1.58094	0.870504	0.131388
Cystatin C	rs2070698	6:12291112:CS1	0.999727	0.118811	5.4348	0.00287029	0.999727	0.118811
Cystatin C	rs9465741	6:20428432:CS1	0.999994	0.177634	5.93227	0.0225258	0.999994	0.177634
Cystatin C	rs78912080	6:26604140:CS0	0.644969	0.0353095	3.25795	0.0706803	0.644969	0.0353095
Cystatin C	rs187257713	6:26604140:CS2	0.997915	0.0621423	-5.11071	0.031945	0.997915	0.0621423
Cystatin C	rs501480	6:34580221:CS4	0.918278	0.0390712	-5.15769	0.407658	0.918278	0.0390712
Cystatin C	rs12214118	6:39136651:CS1	0.99972	0.110901	-5.978	0.00707896	0.99972	0.110901
Cystatin C	rs140626545	6:43804103:CS1	1	0.197317	-15.297	0.0291347	1	0.197317
Cystatin C	rs833805	6:43804103:CS3	1	0.0737287	-9.68076	0.0234656	1	0.0737287
Cystatin C	rs2580009	6:51512707:CS1	1.07594	0.181542	6.86372	0.0183873	0.904132	0.149235
Cystatin C	rs76572975	6:51512707:CS2	1.02031	0.100366	-5.57763	0.0064809	0.907072	0.0938227
Cystatin C	rs72868889	6:55624017:CS1	0.999993	0.128382	6.15187	0.0069977	0.999993	0.128382
Cystatin C	rs3122169	6:55624017:CS2	0.999515	0.121562	5.98272	0.00422446	0.999515	0.121562
Cystatin C	rs9361858	6:82464216:CS1	1	0.403586	11.383	0.030125	1	0.403586
Cystatin C	rs77042732	6:82464216:CS2	0.999999	0.177852	6.96748	0.0203616	0.999999	0.177852
Cystatin C	rs73749095	6:82464216:CS3	0.999932	0.0958589	-5.76306	0.0231993	0.999932	0.0958589
Cystatin C	rs78677597	6:100610044:CS1	0.998565	0.12485	5.24765	0.0134719	0.998565	0.12485
Cystatin C	rs12529793	6:107168676:CS1	0.999703	0.118531	5.49716	0.00874952	0.999703	0.118531
Cystatin C	rs113404390	6:133957662:CS1	0.999999	0.119694	-6.33247	0.0392809	0.999999	0.119694
Cystatin C	rs9397738	6:154845912:CS1	0.999979	0.193208	5.97398	0.0240491	0.999979	0.193208
Cystatin C	rs12702508	7:1286567:CS1	1.00182	0.126767	-9.14959	2.31868	0.790224	0.108837
Cystatin C	rs13230519	7:1286567:CS2	0.999997	0.0616794	6.61308	0.0077876	0.999997	0.0616794
Cystatin C	rs181799155	7:1286567:CS3	0.998893	0.0286556	-4.04441	1.04016	0.70466	0.0217557
Cystatin C	rs78656787	7:17162882:CS2	0.988128	0.0656082	-3.14775	0.0339238	0.647685	0.0436317
Cystatin C	rs700750	7:46753491:CS1	1	0.356121	-11.8252	0.00578175	1	0.356121
Cystatin C	rs56240036	7:101231082:CS1	0.999866	0.0697093	-6.02033	0.0176256	0.999866	0.0697093
Cystatin C	rs117986340	7:104747899:CS1	0.999966	0.109912	5.88805	0.0977571	0.999966	0.109912
Cystatin C	rs117564322	7:151415536:CS0	0.621185	0.00951515	2.39811	0.229729	0.621185	0.00951515
Cystatin C	rs10254101	7:151415536:CS1	1	0.406239	21.6394	0.00970045	1	0.406239
Cystatin C	rs148158205	7:155619498:CS0	0.855719	0.0223669	3.71236	0.0205022	0.855719	0.0223669
Cystatin C	rs288766	7:155619498:CS1	1	0.122333	-8.96977	0.0172298	1	0.122333
Cystatin C	rs7793415	7:155619498:CS2	0.923994	0.0778859	-6.99161	1.3625	0.821781	0.0707956
Cystatin C	rs732819	7:155619498:CS3	1.03636	0.067385	-6.90717	0.761481	0.928003	0.0623992
Cystatin C	rs73176866	7:155619498:CS4	0.973066	0.0436345	-5.26295	0.0672369	0.935434	0.0425669
Cystatin C	rs111239279	7:155619498:CS5	1	0.102914	-9.24371	0.00666283	1	0.102914
Cystatin C	rs9333592	7:155619498:CS6	0.999957	0.071387	-6.74173	0.00830197	0.999957	0.071387
Cystatin C	rs883870	7:155619498:CS7	0.997817	0.0377212	-5.22737	0.0762697	0.997817	0.0377212
Cystatin C	rs11135770	8:22506098:CS2	0.998588	0.0386494	-5.46492	0.0108268	0.998588	0.0386494
Cystatin C	rs10109414	8:23751151:CS1	1	0.380116	18.4699	0.0341226	1	0.380116
Cystatin C	rs4872372	8:25935636:CS0	0.819988	0.0473589	-3.57998	0.14428	0.819988	0.0473589
Cystatin C	rs11135916	8:25935636:CS1	0.999993	0.109571	-6.14512	0.00327285	0.999993	0.109571
Cystatin C	rs11557049	8:66692011:CS1	0.999997	0.187253	6.27231	0.00164132	0.999997	0.187253
Cystatin C	rs72664801	8:66692011:CS2	0.975708	0.120243	-4.86621	0.0351139	0.975708	0.120243
Cystatin C	rs62519913	8:72668183:CS1	0.999992	0.169513	-5.93722	0.0058939	0.999992	0.169513
Cystatin C	rs112295815	8:120752932:CS0	0.983997	0.0693023	-4.62963	0.0367248	0.983997	0.0693023
Cystatin C	rs4871827	8:120752932:CS3	1.00026	0.076823	-4.6234	0.108643	0.972037	0.0749466
Cystatin C	rs6470361	8:126510338:CS1	0.999501	0.156808	-5.40655	0.000869964	0.999501	0.156808
Cystatin C	rs498010	9:14116484:CS1	0.999993	0.141056	-6.09777	0.000948253	0.999993	0.141056
Cystatin C	rs11376073	9:92253118:CS0	0.618021	0.0485591	-2.07141	0.582695	0.618021	0.0485591
Cystatin C	rs552263268	9:96948218:CS0	0.623331	0.0503805	-3.27312	0.0418485	0.623331	0.0503805
Cystatin C	rs10993072	9:96948218:CS1	0.989683	0.0967355	5.55847	0.0122157	0.989683	0.0967355
Cystatin C	rs2302827	9:119309525:CS0	0.996291	0.089573	-2.45499	0.738252	0.996291	0.089573
Cystatin C	rs113495277	9:123675895:CS1	1.0225	0.136449	-4.75989	0.0148224	0.868281	0.117036
Cystatin C	rs3824359	9:139096090:CS1	0.990338	0.0492425	5.99021	0.0204337	0.990338	0.0492425
Cystatin C	rs116037869	10:899071:CS0	0.640529	0.0208063	-2.03218	0.0556012	0.640529	0.0208063
Cystatin C	rs7078949	10:23850265:CS1	0.999991	0.205136	-5.99064	0.00332673	0.999991	0.205136
Cystatin C	rs7915768	10:23850265:CS2	0.996749	0.172917	-4.33233	1.00418	0.74493	0.13789
Cystatin C	rs2068888	10:94839642:CS1	1	0.176731	8.5377	0.00738359	1	0.176731
Cystatin C	rs766702474	11:2179352:CS0	0.934342	0.0309253	-4.60748	0.0136792	0.934342	0.0309253
Cystatin C	rs3842761	11:2179352:CS1	0.999999	0.0675044	-6.92562	0.0208718	0.999999	0.0675044
Cystatin C	rs81205	11:2179352:CS2	0.997405	0.0358983	5.50569	0.00573706	0.997405	0.0358983
Cystatin C	rs10743134	11:2179352:CS4	1	0.0715332	-8.08389	0.0273415	1	0.0715332
Cystatin C	rs4929963	11:2179352:CS6	0.998107	0.0106645	5.38813	0.0187218	0.998107	0.0106645
Cystatin C	rs72864051	11:17202076:CS1	0.971804	0.0816871	-4.69185	0.0413049	0.971804	0.0816871
Cystatin C	rs3925584	11:30760335:CS1	1	0.37018	-18.9919	0.00874604	1	0.37018
Cystatin C	11:30749171_GTTCCCGCTCTGTAACTTATCAAC_G	11:30760335:CS2	1	0.370401	19.0572	0.00649751	1	0.370401
Cystatin C	rs79699995	11:56201709:CS1	0.998536	0.138256	5.15234	0.0441171	0.998536	0.138256
Cystatin C	rs56238214	11:68879915:CS1	0.999999	0.119613	8.46941	0.0167268	0.999999	0.119613
Cystatin C	rs10160464	11:68879915:CS2	0.999145	0.068066	-5.97513	0.0233735	0.999145	0.068066
Cystatin C	rs2375030	11:87176995:CS1	0.999318	0.0872595	-5.33615	0.0059736	0.999318	0.0872595
Cystatin C	rs7122754	11:111197398:CS1	0.986374	0.215272	7.39231	0.154744	0.986374	0.215272
Cystatin C	rs67981690	12:21353911:CS1	0.99778	0.145271	-6.4501	0.0325262	0.99778	0.145271
Cystatin C	rs836968	12:50267335:CS1	0.999996	0.19606	-8.41626	0.0489751	0.999996	0.19606
Cystatin C	rs11172134	12:57645789:CS1	1.00511	0.221376	-6.08624	0.0765431	0.592266	0.130548
Cystatin C	rs73232580	12:97629437:CS1	0.998942	0.155068	-5.24028	0.00116282	0.998942	0.155068
Cystatin C	rs76296934	12:110619349:CS4	0.970897	0.0317799	-2.29647	0.51556	0.528957	0.0174654
Cystatin C	rs11066152	12:111884608:CS0	0.980129	0.0535741	4.13615	0.00837374	0.980129	0.0476331
Cystatin C	rs140118846	12:111884608:CS0	0.703674	0.0535741	2.87561	0.322202	0.703674	0.00594095
Cystatin C	rs10774624	12:111884608:CS1	1	0.625062	25.0126	0.131192	1	0.625062
Cystatin C	rs2239196	12:111884608:CS3	0.980938	0.042652	-4.8711	0.308132	0.917433	0.0411409
Cystatin C	rs10744774	12:111884608:CS4	1.03007	0.0641521	-2.97196	0.377126	0.740161	0.0426411
Cystatin C	rs11615234	12:113201891:CS2	0.9572	-0.0129428	8.3352	1.18011	0.864058	-0.0106724
Cystatin C	rs148620777	12:113201891:CS3	0.999994	0.0392107	-6.13879	0.054806	0.999994	0.0392107
Cystatin C	rs4767078	12:113201891:CS4	0.998679	0.0781795	-5.6886	0.146642	0.998679	0.0781795
Cystatin C	rs11066796	12:114301950:CS0	0.863092	0.0383362	-4.10879	0.0161012	0.863092	0.0383362
Cystatin C	rs35313	12:115472111:CS1	0.998341	0.129891	-5.00952	0.00365269	0.998341	0.129891
Cystatin C	rs12811045	12:115472111:CS3	0.965661	0.101178	4.13835	0.00306793	0.965661	0.101178
Cystatin C	rs1169300	12:121431225:CS1	1	0.297411	13.992	0.00466479	1	0.297411
Cystatin C	rs12367963	12:123787811:CS2	1.00952	0.0912592	3.11503	1.05664	0.514176	0.0459743
Cystatin C	rs80232255	13:49717497:CS1	0.974832	0.138691	-4.37285	0.426393	0.587838	0.0836784
Cystatin C	rs111935954	13:49717497:CS4	1.00608	0.0421103	-3.00004	0.460642	0.597955	0.0254364
Cystatin C	rs2987533	13:49717497:CS5	0.999999	0.150545	-8.02514	0.260169	0.999999	0.150545
Cystatin C	rs2066667	13:51150730:CS2	0.999873	0.062385	-5.98234	0.0505856	0.999873	0.062385
Cystatin C	rs9529913	13:72382049:CS1	1	0.63931	-11.0965	0.0350608	1	0.63931
Cystatin C	rs12870505	13:96104947:CS2	0.999999	0.121236	7.84947	0.148378	0.999999	0.121236
Cystatin C	rs76817521	13:96104947:CS4	0.967421	0.0268951	-4.48864	0.237754	0.967421	0.0268951
Cystatin C	rs3825436	13:98019036:CS0	0.877952	0.05926	-3.85044	0.0912778	0.877952	0.05926
Cystatin C	rs17268915	13:98019036:CS2	1.01067	0.0994301	-3.06686	0.00635689	0.587614	0.0579098
Cystatin C	rs749197567	13:115059765:CS0	0.643438	0.0378609	-2.75424	0.0582042	0.643438	0.0378609
Cystatin C	14:23592539_CAGGGA_C	14:23592539:CS1	0.996514	0.0464611	-5.306	0.00365313	0.996514	0.0464611
Cystatin C	rs12883201	14:93570702:CS1	0.942227	0.0797451	-6.54641	1.50801	0.810624	0.0765003
Cystatin C	rs112635299	14:94844947:CS1	1	0.142191	8.59331	0.00708898	1	0.142191
Cystatin C	15:39279797_AT_A	15:39279797:CS1	1	0.262924	-9.03141	0.00633263	1	0.262924
Cystatin C	rs1280364	15:57729289:CS1	0.999653	0.0663169	-6.64608	0.0418848	0.999653	0.0663169
Cystatin C	rs143891344	15:57729289:CS2	0.999173	0.0464619	-5.65582	0.0828688	0.999173	0.0464619
Cystatin C	rs11633120	15:57729289:CS3	1.37602	0.0491532	-2.6923	0.704252	0.541893	0.0266418
Cystatin C	rs72741528	15:57729289:CS5	1	0.0643342	-11.7322	0.0158121	1	0.0643342
Cystatin C	rs1292363	15:57729289:CS6	0.999998	0.0272398	9.71267	0.0197617	0.999998	0.0272398
Cystatin C	rs339969	15:60899031:CS1	1.00063	0.224131	-5.57944	0.395511	0.903179	0.208214
Cystatin C	rs11071726	15:63379737:CS3	1	-0.000969216	-58.8766	3.16371	1	-0.000969216
Cystatin C	rs11857703	15:63379737:CS4	1	0.0998901	-15.2301	1.13921	1	0.0998901
Cystatin C	rs8037564	15:63379737:CS7	1	0.0575935	19.4065	0.925451	1	0.0575935
Cystatin C	rs117721795	15:63379737:CS9	1	0.00679335	13.1721	0.661236	1	0.00679335
Cystatin C	rs2729799	15:63379737:CS10	1	0.0231814	18.0728	1.21737	1	0.0231814
Cystatin C	rs72737385	15:72183206:CS1	0.925829	0.144953	4.76859	0.494274	0.925829	0.144953
Cystatin C	rs11634028	15:76136194:CS0	0.973818	0.0684847	4.11302	0.240134	0.973818	0.0684847
Cystatin C	rs62035088	15:81165842:CS1	0.999999	0.0877418	-6.56952	0.00218857	0.999999	0.0877418
Cystatin C	rs8023580	15:96708291:CS1	0.998688	0.22393	6.17885	0.0143253	0.998688	0.22393
Cystatin C	rs6598541	15:99274326:CS1	0.999999	0.298406	13.2384	0.00997835	0.999999	0.298406
Cystatin C	rs11635613	15:99274326:CS2	0.999714	0.108135	6.33787	0.00760556	0.999714	0.108135
Cystatin C	rs56793723	16:3562075:CS3	0.99444	0.0379043	4.95053	0.0218129	0.915723	0.0354706
Cystatin C	rs60261667	16:20392332:CS3	0.99997	0.0546422	5.96427	0.0063317	0.99997	0.0546422
Cystatin C	rs71149134	16:20392332:CS4	1	0.15668	-8.65433	0.0027148	1	0.15668
Cystatin C	rs72791854	16:28296068:CS0	0.968886	0.0959833	5.33457	0.0400773	0.968886	0.0959833
Cystatin C	rs12935539	16:51754991:CS1	0.985353	0.337793	12.4111	0.77774	0.985353	0.337793
Cystatin C	rs56166946	16:51754991:CS3	0.999695	0.04777	5.88266	0.0521587	0.999695	0.04777
Cystatin C	rs777570833	16:53165035:CS1	1	0.224281	8.90929	0.0230426	1	0.224281
Cystatin C	rs1362439	16:53165035:CS3	0.895964	0.0887419	-6.06316	1.08775	0.895964	0.0887419
Cystatin C	rs244422	16:69735271:CS1	0.965984	0.156632	7.56339	2.62626	0.727485	0.133509
Cystatin C	rs12925700	16:69735271:CS5	0.957309	0.0930566	-3.16754	0.542934	0.5337	0.0522086
Cystatin C	rs28384289	16:79744548:CS2	1	0.187395	-8.85867	0.0211339	1	0.187395
Cystatin C	rs62043341	16:79744548:CS3	0.989696	0.0686073	-5.7458	0.021946	0.989696	0.0686073
Cystatin C	rs181752000	17:7438834:CS0	0.780782	0.025618	4.22122	0.560176	0.780782	0.025618
Cystatin C	rs1988078	17:57958086:CS2	1.01098	0.25449	-3.36159	5.7989	0.573213	0.0690913
Cystatin C	rs1988078	17:59465697:CS1	0.771254	0.353276	-12.2054	5.07947	0.771254	0.353276
Cystatin C	rs918816	18:40733812:CS1	0.999976	0.579908	-5.54449	0.0119202	0.999976	0.579908
Cystatin C	rs921385	18:42784049:CS1	0.996365	0.231619	6.65265	0.0366172	0.996365	0.231619
Cystatin C	rs17597926	18:53224471:CS1	0.961418	0.191729	-6.57728	0.552956	0.961418	0.191729
Cystatin C	rs9966951	18:57775295:CS1	0.975532	0.234126	6.98281	0.0153758	0.975532	0.234126
Cystatin C	rs12104325	19:19379549:CS0	0.714836	0.0550046	-2.96236	0.241452	0.714836	0.0251817
Cystatin C	rs73039434	19:33357433:CS0	0.930689	0.0613118	4.79844	0.54537	0.930689	0.0302591
Cystatin C	rs111590167	19:33357433:CS4	0.982921	0.0662814	-5.4338	0.39795	0.982921	0.0662814
Cystatin C	rs346739	19:45392254:CS2	0.99637	0.0349356	5.34234	0.0107785	0.99637	0.0349356
Cystatin C	rs3729965	20:3065547:CS2	0.998738	0.0503772	5.43844	0.00223405	0.998738	0.0503772
Cystatin C	rs4141599	20:10555536:CS1	0.994407	0.10251	-2.75689	1.06547	0.522797	0.0595254
Cystatin C	rs145919864	20:21095688:CS3	0.999999	0.0768549	-6.36955	0.0128988	0.999999	0.0768549
Cystatin C	rs11699613	20:21095688:CS4	1.01576	0.0627245	4.72083	0.0211265	0.930093	0.0583629
Cystatin C	rs8123349	20:23404778:CS2	1	0.137454	49.4838	0.468072	1	0.137454
Cystatin C	rs73102387	20:23404778:CS4	1	0.0404736	25.7702	0.82317	1	0.0404736
Cystatin C	rs73312653	20:23404778:CS5	1	-0.0422238	-27.1891	0.613711	1	-0.0422238
Cystatin C	rs13039514	20:23404778:CS6	1	0.0454682	-25.9258	1.46689	1	0.0454682
Cystatin C	rs202019289	20:23404778:CS10	1	0.0236629	-16.1913	1.24453	1	0.0236629
Cystatin C	rs8123349	20:24505894:CS2	1	0.140749	50.9886	0.547846	1	0.140749
Cystatin C	rs73102387	20:24505894:CS4	1	0.0413157	26.4718	1.08883	1	0.0413157
Cystatin C	rs73312653	20:24505894:CS5	1	-0.0411922	-26.6917	0.372096	1	-0.0411922
Cystatin C	rs13039514	20:24505894:CS6	1	0.0416893	-23.9206	1.21332	1	0.0416893
Cystatin C	rs202019289	20:24505894:CS7	0.88	0.0237267	-16.3371	5.30318	0.88	0.0237267
Cystatin C	rs141425164	20:26118062:CS2	0.999936	0.0932714	7.4068	0.0208806	0.999936	0.0932714
Cystatin C	rs148933242	20:26118062:CS3	1	0.150342	-8.98168	0.0225445	1	0.150342
Cystatin C	rs6029393	20:39494872:CS1	1.05872	0.205179	5.56908	0.0723155	0.907553	0.18434
Cystatin C	rs1800961	20:43042364:CS1	0.998257	0.0594976	-5.40143	0.00543369	0.998257	0.0594976
Cystatin C	rs209960	20:52731402:CS1	0.999104	0.124241	-5.78447	0.115864	0.999104	0.124241
Cystatin C	rs2762942	20:52731402:CS2	0.999987	0.116658	-7.63755	0.0450113	0.999987	0.116658
Cystatin C	rs2585444	20:52731402:CS6	0.996794	0.0849248	2.86983	0.178895	0.60158	0.0424097
Cystatin C	rs2823139	21:16576783:CS1	0.998284	0.284322	9.27807	0.101794	0.998284	0.284322
Cystatin C	rs2823253	21:16576783:CS2	0.988193	0.131809	6.30323	0.0307958	0.988193	0.131809
Cystatin C	rs218643	21:37829508:CS1	0.999779	0.102251	-6.64751	0.0122882	0.999779	0.102251
Diastolic Blood Pressure	rs12755088	1:1684472:CS0	0.809805	0.00694574	4.54559	0.960071	0.809805	0.00694574
Diastolic Blood Pressure	rs3107147	1:1684472:CS1	0.968693	0.0217936	-3.94095	1.2655	0.561969	0.0138932
Diastolic Blood Pressure	rs34872099	1:1684472:CS3	0.999996	-0.00500288	12.0077	0.39493	0.999996	-0.00500288
Diastolic Blood Pressure	rs2239609	1:1684472:CS4	0.999977	0.00403353	7.14036	0.263016	0.999977	0.00403353
Diastolic Blood Pressure	rs35860770	1:1684472:CS5	1	0.016308	15.0616	0.891263	1	0.016308
Diastolic Blood Pressure	rs1886773	1:1684472:CS10	0.999995	0.00308211	9.7242	0.600413	0.999995	0.00308211
Diastolic Blood Pressure	rs2493288	1:3330884:CS1	0.999997	0.0697085	8.56304	0.0191581	0.999997	0.0697085
Diastolic Blood Pressure	rs7551733	1:3330884:CS3	0.959671	0.0271184	-4.38785	0.102855	0.909332	0.025928
Diastolic Blood Pressure	rs17035646	1:11881441:CS2	1	0.122749	11.945	3.59633	0.747628	0.0900946
Diastolic Blood Pressure	rs753471363	1:11881441:CS5	0.980482	-0.107312	29.8077	4.29099	0.980482	-0.107312
Diastolic Blood Pressure	rs1801133	1:11881441:CS8	1	0.0517162	9.56274	0.308602	1	0.0517162
Diastolic Blood Pressure	rs17376426	1:11881441:CS9	0.999696	0.0205816	6.61329	0.0767336	0.999696	0.0205816
Diastolic Blood Pressure	rs3013093	1:13796964:CS1	0.998312	0.186724	-5.4944	0.0100622	0.998312	0.186724
Diastolic Blood Pressure	rs4320727	1:25030470:CS2	0.999922	0.0751872	-7.54146	0.00662039	0.999922	0.0751872
Diastolic Blood Pressure	rs4274021	1:38423055:CS1	1	0.00377635	-12.2893	1.04394e-08	1	0.00377635
Diastolic Blood Pressure	rs35101149	1:38423055:CS2	1	0.0825907	51.4206	1.23703e-08	1	0.0825907
Diastolic Blood Pressure	rs7366048	1:38423055:CS3	0.999999	0.0265303	15.0407	9.26026e-09	0.999999	0.0265303
Diastolic Blood Pressure	rs676519	1:38423055:CS4	0.998446	0.0125727	-9.089	9.10575e-09	0.998446	0.0125727
Diastolic Blood Pressure	rs565645	1:38423055:CS5	1	0.0127154	-13.4833	6.6432e-09	1	0.0127154
Diastolic Blood Pressure	rs28739509	1:38423055:CS7	1	0.0344711	-34.179	1.06612e-08	1	0.0344711
Diastolic Blood Pressure	rs1480343	1:38423055:CS8	1	0.0291889	-19.9808	9.97046e-09	1	0.0291889
Diastolic Blood Pressure	rs1138293	1:41486245:CS1	0.932957	0.0508838	-6.54763	0.948676	0.932957	0.0508838
Diastolic Blood Pressure	rs2786487	1:41486245:CS2	0.992464	0.0381386	5.23968	0.788833	0.82313	0.0350043
Diastolic Blood Pressure	rs2997336	1:41486245:CS3	0.973171	0.0316892	5.11321	0.0643409	0.973171	0.0316892
Diastolic Blood Pressure	rs2356581	1:46640606:CS0	0.692698	0.00116361	-3.26373	0.946374	0.692698	0.00116361
Diastolic Blood Pressure	rs35018988	1:46640606:CS3	1	0.0144621	-26.7232	0.485223	1	0.0144621
Diastolic Blood Pressure	rs61784560	1:46640606:CS5	1	0.0396997	18.5832	0.714406	1	0.0396997
Diastolic Blood Pressure	rs17522918	1:46640606:CS7	1	0.0152267	-9.23327	0.422705	1	0.0152267
Diastolic Blood Pressure	rs522025	1:46640606:CS8	0.976355	0.0108028	7.15459	0.471115	0.976355	0.0108028
Diastolic Blood Pressure	rs62620990	1:46640606:CS9	0.999951	0.00464549	-6.87077	0.282402	0.999951	0.00464549
Diastolic Blood Pressure	rs11211570	1:48109225:CS0	0.931623	0.0288434	4.25171	0.0132356	0.931623	0.0288434
Diastolic Blood Pressure	rs543499036	1:51474022:CS3	1	0.010153	11.2713	0.179392	1	0.010153
Diastolic Blood Pressure	rs10449752	1:56617947:CS1	0.999923	0.0407819	5.83122	0	0.999923	0.0407819
Diastolic Blood Pressure	rs6688009	1:56617947:CS2	0.992223	0.0394827	5.68997	0	0.992223	0.0394827
Diastolic Blood Pressure	rs12145786	1:59628493:CS2	1	0.0632929	13.7005	0.140027	1	0.0632929
Diastolic Blood Pressure	rs179575	1:59628493:CS3	1	0.0614404	12.3649	0.0361259	1	0.0614404
Diastolic Blood Pressure	rs76822601	1:59628493:CS4	1	0.037871	7.89567	0.256994	1	0.037871
Diastolic Blood Pressure	rs61788274	1:59628493:CS5	0.99893	0.0276081	7.33749	0.0666184	0.99893	0.0276081
Diastolic Blood Pressure	rs12729746	1:59628493:CS7	1	0.00191735	10.2141	0.205452	1	0.00191735
Diastolic Blood Pressure	rs61788264	1:59628493:CS8	1	0.0249526	7.42122	0.115859	1	0.0249526
Diastolic Blood Pressure	rs17536757	1:59628493:CS9	1	0.0124178	7.85732	0.374162	1	0.0124178
Diastolic Blood Pressure	rs597734	1:59628493:CS10	0.999986	0.0112892	-6.25305	0.0514867	0.999986	0.0112892
Diastolic Blood Pressure	rs114638088	1:78450517:CS0	0.719388	0.0128557	-3.13049	0.483827	0.719388	0.0128557
Diastolic Blood Pressure	rs12409142	1:78450517:CS1	0.688832	0.052771	-5.06216	2.38405	0.688832	0.052771
Diastolic Blood Pressure	rs2275902	1:78450517:CS2	0.999988	0.0519956	-6.35252	0.052872	0.999988	0.0519956
Diastolic Blood Pressure	rs2088518	1:78450517:CS3	1	0.102628	-10.49	1.80592	1	0.102628
Diastolic Blood Pressure	rs140681455	1:78450517:CS4	0.79307	-0.02753	18.5124	6.50456	0.79307	-0.02753
Diastolic Blood Pressure	rs35988099	1:78450517:CS5	1	0.0963549	-10.5395	0.141745	1	0.0963549
Diastolic Blood Pressure	rs113563325	1:89269340:CS0	0.92501	0.0425007	-4.28131	0.0563318	0.92501	0.0425007
Diastolic Blood Pressure	rs10776752	1:113044328:CS2	1	0.179053	33.4713	0.481524	1	0.179053
Diastolic Blood Pressure	1:113077570_TG_T	1:113044328:CS3	1	-0.0271714	-36.8596	0.927224	1	-0.0271714
Diastolic Blood Pressure	1:113252851_CTTG_C	1:113044328:CS6	0.574184	0.00492671	-5.94466	2.83506	0.574184	0.00492671
Diastolic Blood Pressure	rs72701115	1:113044328:CS7	1	-0.0279934	-13.4828	0.28714	1	-0.0279934
Diastolic Blood Pressure	rs12727968	1:113044328:CS8	1	-0.0151966	21.0266	0.552944	1	-0.0151966
Diastolic Blood Pressure	rs11273193	1:113044328:CS9	1	-0.0110249	33.929	2.25195	1	-0.0110249
Diastolic Blood Pressure	rs114534547	1:115826169:CS0	0.825234	0.0124943	-2.8062	0.0155405	0.825234	0.0124943
Diastolic Blood Pressure	rs57748895	1:115826169:CS1	0.998849	0.107208	7.88939	0.058498	0.998849	0.107208
Diastolic Blood Pressure	rs1986809	1:115826169:CS4	0.999943	0.0455091	5.84596	0.00435131	0.999943	0.0455091
Diastolic Blood Pressure	rs568032	1:117015118:CS1	0.996664	0.0770406	-6.41577	0.0182526	0.996664	0.0770406
Diastolic Blood Pressure	rs12078697	1:117015118:CS2	0.999926	0.0598651	-5.68537	0.0162994	0.999926	0.0598651
Diastolic Blood Pressure	rs35579982	1:119541452:CS2	1	0.0141087	6.79973	0.571313	1	0.0141087
Diastolic Blood Pressure	rs12145234	1:145607440:CS1	0.999997	0.366427	6.42647	0.00115957	0.999997	0.366427
Diastolic Blood Pressure	rs35479618	1:153662423:CS1	0.997617	0.0408315	6.5985	0.334917	0.997617	0.0408315
Diastolic Blood Pressure	1:154123157_TCG_T	1:153662423:CS3	1	0.0366754	-42.5185	1.40919	1	0.0366754
Diastolic Blood Pressure	rs17364880	1:153662423:CS6	0.797114	-0.0117013	-9.04371	3.32732	0.797114	-0.0117013
Diastolic Blood Pressure	rs2790683	1:153662423:CS7	1	0.00993572	-16.4341	2.78663	1	0.00993572
Diastolic Blood Pressure	rs61109915	1:153662423:CS10	0.944339	0.0115433	-6.87704	2.27597	0.944339	0.0115433
Diastolic Blood Pressure	rs75792549	1:164740099:CS1	1	-0.0191107	-16.6727	1.70816	1	-0.0191107
Diastolic Blood Pressure	rs9333379	1:164740099:CS2	1	0.0066887	21.7369	3.45487	1	0.0066887
Diastolic Blood Pressure	rs575605968	1:164740099:CS3	1	0.140703	-104.515	1.92657	1	0.140703
Diastolic Blood Pressure	rs2348726	1:164740099:CS4	1	0.12281	-77.1591	1.5668	1	0.12281
Diastolic Blood Pressure	rs7524019	1:167367193:CS1	1.02046	0.0983206	5.93832	0.00944596	0.940262	0.0928713
Diastolic Blood Pressure	rs12082431	1:172357441:CS2	1	0.0760861	9.57908	0.0431929	1	0.0760861
Diastolic Blood Pressure	rs3753560	1:175156585:CS2	1.00038	0.0297544	-8.97412	1.52039	0.812009	0.0269139
Diastolic Blood Pressure	rs150816167	1:179571862:CS1	0.999991	0.0502716	6.54539	0.0364483	0.999991	0.0502716
Diastolic Blood Pressure	rs1339573	1:184560216:CS1	0.944631	0.102134	7.22795	0.828995	0.944631	0.102134
Diastolic Blood Pressure	rs769931487	1:201735913:CS2	1	0.0126733	11.5388	0.44473	1	0.0126733
Diastolic Blood Pressure	rs564440	1:201735913:CS3	0.759735	0.0358688	-6.25038	2.50664	0.759735	0.0358688
Diastolic Blood Pressure	rs490748	1:201735913:CS6	1	0.0104428	10.8205	1.57199	1	0.0104428
Diastolic Blood Pressure	rs146862553	1:201735913:CS7	0.999787	0.0050349	-5.92022	0.687374	0.999787	0.0050349
Diastolic Blood Pressure	rs72749713	1:203118074:CS2	0.923526	0.0432801	-5.53208	1.08305	0.923526	0.0432801
Diastolic Blood Pressure	rs112993339	1:203118074:CS4	0.995845	0.0580891	-6.66918	0.0212104	0.995845	0.0580891
Diastolic Blood Pressure	rs16852778	1:204464181:CS0	0.948838	0.0576962	5.12267	0.0419849	0.948838	0.0302362
Diastolic Blood Pressure	rs72749713	1:204464181:CS0	0.921584	0.0576962	-4.79337	0.24513	0.921584	0.02746
Diastolic Blood Pressure	rs12729557	1:207231751:CS3	0.999999	0.0136043	8.71763	0.0149948	0.999999	0.0136043
Diastolic Blood Pressure	rs59315117	1:207231751:CS5	0.97423	0.00387702	6.4484	0.0173564	0.97423	0.00387702
Diastolic Blood Pressure	rs68085857	1:217737629:CS1	1	0.122762	9.46809	7.79793e-09	1	0.122762
Diastolic Blood Pressure	rs112369231	1:217737629:CS3	1	0.0488596	-47.9374	1.67661e-08	1	0.0488596
Diastolic Blood Pressure	rs12745029	1:217737629:CS4	1	0.273089	35.8127	1.26658e-08	1	0.273089
Diastolic Blood Pressure	rs2796825	1:217737629:CS5	1	0.0239568	14.6724	6.27041e-09	1	0.0239568
Diastolic Blood Pressure	rs2799097	1:217737629:CS6	1	0.0615679	-15.841	3.01916e-08	1	0.0615679
Diastolic Blood Pressure	rs7546539	1:217737629:CS7	0.999998	-0.0031209	6.18477	1.51378e-07	0.999998	-0.0031209
Diastolic Blood Pressure	rs13374308	1:217737629:CS8	1	0.0913549	13.1246	8.78482e-09	1	0.0913549
Diastolic Blood Pressure	rs34773466	1:217737629:CS9	1	-0.0591576	-21.485	2.58891e-08	1	-0.0591576
Diastolic Blood Pressure	rs11118082	1:217737629:CS10	1	-0.0260846	18.6167	1.02458e-08	1	-0.0260846
Diastolic Blood Pressure	rs17517959	1:221323432:CS1	0.977467	0.137195	7.00779	0.60555	0.977467	0.137195
Diastolic Blood Pressure	rs1996133	1:228191075:CS3	0.99566	0.0283845	6.95555	0.179801	0.99566	0.0283845
Diastolic Blood Pressure	rs11588329	1:228191075:CS5	0.999988	-0.00411702	7.81158	0.218368	0.999988	-0.00411702
Diastolic Blood Pressure	rs777529263	1:228191075:CS6	0.995149	-0.00565685	-4.89085	0.0648751	0.995149	-0.00565685
Diastolic Blood Pressure	rs1977412	1:230851536:CS3	1.00695	0.0894145	16.7786	6.29723	0.681022	0.0830287
Diastolic Blood Pressure	rs7549177	1:230851536:CS5	1	-0.11289	-31.9769	0.143831	1	-0.11289
Diastolic Blood Pressure	rs3827750	1:230851536:CS6	1	0.275326	28.1108	0.416849	1	0.275326
Diastolic Blood Pressure	rs1326883	1:230851536:CS7	0.999997	0.0262235	7.43566	0.917589	0.999997	0.0262235
Diastolic Blood Pressure	rs2296796	1:230851536:CS8	0.991772	0.0190567	5.83003	0.15733	0.991772	0.0190567
Diastolic Blood Pressure	rs1885018	1:236316575:CS1	0.855868	0.0522781	-5.70202	0.696879	0.855868	0.0522781
Diastolic Blood Pressure	rs200074857	1:243485126:CS2	1	0.00589713	-15.467	0.932578	1	0.00589713
Diastolic Blood Pressure	rs12058679	1:243485126:CS4	1	0.00699973	-18.1976	1.04689	1	0.00699973
Diastolic Blood Pressure	rs35302264	1:243485126:CS5	1	0.381579	103.554	2.6466	1	0.381579
Diastolic Blood Pressure	rs77975015	1:243485126:CS6	1	0.0522734	-56.9159	0.493428	1	0.0522734
Diastolic Blood Pressure	rs75529748	1:243485126:CS7	1	-0.000807088	-10.8591	0.747553	1	-0.000807088
Diastolic Blood Pressure	rs10803121	1:243485126:CS8	0.912903	0.0666928	12.5778	3.72906	0.726441	0.061869
Diastolic Blood Pressure	rs61841093	1:243485126:CS9	1	0.0359509	88.4686	0.506526	1	0.0359509
Diastolic Blood Pressure	rs12128568	1:243485126:CS10	1	-0.015198	87.9618	0.537942	1	-0.015198
Diastolic Blood Pressure	rs6751628	2:9803203:CS3	0.99178	0.0140224	4.85815	0.011644	0.99178	0.0140224
Diastolic Blood Pressure	rs4666496	2:19768533:CS1	1	0.177967	20.1765	0.00822112	1	0.177967
Diastolic Blood Pressure	rs116418081	2:19768533:CS2	0.988936	0.0180932	6.50369	0.022002	0.988936	0.0180932
Diastolic Blood Pressure	2:19709427_GA_G	2:19768533:CS3	1	0.122904	20.7619	0.00686418	1	0.122904
Diastolic Blood Pressure	rs824522	2:19768533:CS4	1	0.18361	25.0976	0.00712636	1	0.18361
Diastolic Blood Pressure	rs11899825	2:19768533:CS5	0.997721	0.0333678	6.10775	0.0136547	0.997721	0.0333678
Diastolic Blood Pressure	rs56681053	2:19768533:CS6	1	0.0584797	11.9056	0.0482609	1	0.0584797
Diastolic Blood Pressure	rs1718641	2:19768533:CS7	1	-0.0157238	23.8641	0.0135434	1	-0.0157238
Diastolic Blood Pressure	rs201982909	2:19768533:CS8	1	0.0170574	-7.71018	2.2951	0.710789	0.0134408
Diastolic Blood Pressure	rs116294778	2:23998554:CS0	0.558751	0.0241492	-2.58324	0.217619	0.558751	0.0241492
Diastolic Blood Pressure	rs6545810	2:25109317:CS4	0.999952	-0.00766679	-6.09085	0.255824	0.999952	-0.00766679
Diastolic Blood Pressure	rs111797814	2:26914364:CS0	0.58583	0.00754207	2.10343	0.0718379	0.58583	0.00754207
Diastolic Blood Pressure	rs11677219	2:26914364:CS3	0.938747	0.0197153	-4.94483	0.365797	0.938747	0.0197153
Diastolic Blood Pressure	rs11694327	2:26914364:CS6	0.997959	0.10527	6.46212	0.16028	0.997959	0.10527
Diastolic Blood Pressure	rs72788766	2:34668611:CS1	0.999993	0.277011	-5.86081	0.000468775	0.999993	0.277011
Diastolic Blood Pressure	rs2565654	2:37517566:CS0	0.543304	0.032916	2.83005	0.746028	0.543304	0.0147013
Diastolic Blood Pressure	rs13420463	2:37517566:CS1	0.998851	0.0593536	-7.79627	0.125638	0.998851	0.0593536
Diastolic Blood Pressure	rs11124595	2:37517566:CS4	0.994798	0.0260654	4.63759	0.034018	0.923101	0.0243526
Diastolic Blood Pressure	rs977462	2:40614339:CS2	0.99785	0.114335	-6.52681	0.0633457	0.99785	0.114335
Diastolic Blood Pressure	rs76326501	2:43167878:CS1	0.932689	0.106184	-11.4049	1.30641	0.932689	0.106184
Diastolic Blood Pressure	rs10167465	2:43167878:CS2	1	0.0782314	9.94794	0.0148374	1	0.0782314
Diastolic Blood Pressure	rs10201456	2:43167878:CS3	0.99987	0.0349755	6.51545	0.021517	0.99987	0.0349755
Diastolic Blood Pressure	rs4953694	2:43167878:CS5	0.98707	0.0342054	5.32979	0.0386246	0.98707	0.0342054
Diastolic Blood Pressure	rs687914	2:45878760:CS1	0.94158	0.121469	8.57992	0.986661	0.94158	0.121469
Diastolic Blood Pressure	rs183573307	2:45878760:CS5	0.995754	0.0197273	-4.93512	0.0112752	0.995754	0.0197273
Diastolic Blood Pressure	rs10207635	2:55829967:CS2	0.999849	0.0310182	5.85146	0.132952	0.999849	0.0310182
Diastolic Blood Pressure	rs2005285	2:61710573:CS3	0.999848	0.0212826	8.17214	1.81956	0.999848	0.0212826
Diastolic Blood Pressure	rs6752790	2:61710573:CS4	1	0.0151501	-10.3023	0.374722	1	0.0151501
Diastolic Blood Pressure	rs4428007	2:61710573:CS5	0.993166	0.0187043	5.07524	0.593395	0.88754	0.0176199
Diastolic Blood Pressure	rs115477367	2:61710573:CS6	1	-0.00106818	8.08178	0.475447	1	-0.00106818
Diastolic Blood Pressure	rs12994639	2:64217786:CS1	0.992759	0.0436585	6.31953	0.0373585	0.992759	0.0436585
Diastolic Blood Pressure	rs12994639	2:65346694:CS1	0.995062	0.0758755	6.53885	0.007477	0.995062	0.0758755
Diastolic Blood Pressure	rs12052761	2:69065841:CS1	1.02936	0.0949059	-6.09541	0.59076	0.94775	0.0908882
Diastolic Blood Pressure	rs75996508	2:96491456:CS2	0.987241	0.00912443	-8.51628	0.905918	0.987241	0.00912443
Diastolic Blood Pressure	rs13406335	2:96491456:CS3	1	0.0214552	11.3974	0.266021	1	0.0214552
Diastolic Blood Pressure	rs772174	2:96491456:CS4	0.736822	0.0186785	-10.0672	4.45036	0.607646	0.0176343
Diastolic Blood Pressure	rs189877528	2:96491456:CS5	1	0.0122839	-11.281	0.512814	1	0.0122839
Diastolic Blood Pressure	2:96796598_CT_C	2:96491456:CS7	1	0.0134488	-17.4324	0.873118	1	0.0134488
Diastolic Blood Pressure	rs191840560	2:96491456:CS8	1	0.0089449	-12.7815	0.646975	1	0.0089449
Diastolic Blood Pressure	rs7580337	2:96491456:CS10	0.977323	0.00909948	-9.81752	0.942423	0.977323	0.00909948
Diastolic Blood Pressure	rs12622265	2:127262768:CS1	0.999937	0.093018	5.79635	0.00445259	0.999937	0.093018
Diastolic Blood Pressure	rs369311382	2:135660858:CS2	1	0.0287289	7.33158	0.13434	1	0.0287289
Diastolic Blood Pressure	rs6430527	2:135660858:CS3	0.9857	0.0309016	-4.77726	0.326291	0.9857	0.0309016
Diastolic Blood Pressure	rs191317578	2:135660858:CS4	1	-0.03716	23.1611	0.547784	1	-0.03716
Diastolic Blood Pressure	rs12471705	2:135660858:CS6	1	-0.0381519	12.4498	0.334774	1	-0.0381519
Diastolic Blood Pressure	rs13405986	2:144146311:CS0	0.53636	0.0698045	-2.33248	0.542904	0.53636	0.0698045
Diastolic Blood Pressure	rs7606205	2:144146311:CS1	0.999969	0.208452	6.75261	0.0845808	0.999969	0.208452
Diastolic Blood Pressure	rs66932859	2:144146311:CS2	0.999999	0.27487	-9.72932	0.632514	0.999999	0.27487
Diastolic Blood Pressure	rs72854462	2:145720139:CS1	1.00764	0.419427	8.92566	1.35842	0.836442	0.382973
Diastolic Blood Pressure	rs62167177	2:145720139:CS2	0.975562	0.146671	-5.26416	0.0415196	0.975562	0.146671
Diastolic Blood Pressure	rs55990632	2:145720139:CS3	0.987012	0.102813	4.46218	0.0704366	0.987012	0.102813
Diastolic Blood Pressure	rs929939	2:148633936:CS1	1	0.814505	413.087	0	1	0.814505
Diastolic Blood Pressure	rs2307399	2:148633936:CS2	1	0.372805	441.314	0	1	0.372805
Diastolic Blood Pressure	rs7421968	2:148633936:CS4	1	-0.248804	382.547	0	1	-0.248804
Diastolic Blood Pressure	rs75758489	2:165008166:CS0	0.753746	0.0443354	3.55768	0.435316	0.753746	0.0443354
Diastolic Blood Pressure	rs73029563	2:165008166:CS1	1	0.370995	-19.9315	0.147041	1	0.370995
Diastolic Blood Pressure	rs59482537	2:165008166:CS4	1	0.038799	6.65659	0.104843	1	0.038799
Diastolic Blood Pressure	rs62175586	2:165008166:CS5	1	0.0810335	-9.10737	0.0703138	1	0.0810335
Diastolic Blood Pressure	rs413335	2:165008166:CS6	0.985925	-0.116713	-13.7237	1.30904	0.985925	-0.116713
Diastolic Blood Pressure	rs1978907	2:165008166:CS8	0.996716	-0.00350862	-5.0289	0.246536	0.996716	-0.00350862
Diastolic Blood Pressure	rs112179450	2:166166672:CS0	0.901268	0.0324827	3.66017	0.115861	0.901268	0.0324827
Diastolic Blood Pressure	rs1008165	2:166166672:CS1	1	0.177397	-10.01	0.0290779	1	0.177397
Diastolic Blood Pressure	rs13027527	2:166166672:CS4	0.998422	0.113108	-6.59528	0.0362392	0.998422	0.113108
Diastolic Blood Pressure	rs1527265	2:177573878:CS3	0.999967	0.049103	6.01862	0.0222282	0.999967	0.049103
Diastolic Blood Pressure	rs17362588	2:179721046:CS1	1	0.18527	12.62	1.12549	1	0.18527
Diastolic Blood Pressure	rs190102365	2:179721046:CS4	0.99981	0.0426983	7.85176	0.20147	0.99981	0.0426983
Diastolic Blood Pressure	rs35550055	2:179721046:CS5	1	0.0156348	-7.22168	0.130757	1	0.0156348
Diastolic Blood Pressure	rs833125	2:183211443:CS1	1	0.10729	8.6344	0.0835379	1	0.10729
Diastolic Blood Pressure	rs16823156	2:183211443:CS4	0.999285	0.0414584	5.32715	0.004239	0.999285	0.0414584
Diastolic Blood Pressure	rs35755988	2:183211443:CS6	0.999658	0.0222648	5.53563	0.00440992	0.999658	0.0222648
Diastolic Blood Pressure	rs201236800	2:191439591:CS3	1	0.206853	-76.0084	1.21583	1	0.206853
Diastolic Blood Pressure	rs11692619	2:205084439:CS2	1	0.262383	-6.41403	0.00889156	1	0.262383
Diastolic Blood Pressure	rs114230884	2:208409339:CS0	0.922995	-0.00349851	4.05497	0.0204012	0.922995	-0.00349851
Diastolic Blood Pressure	rs2360970	2:208409339:CS1	0.999199	0.0768505	9.12249	0.0451306	0.999199	0.0768505
Diastolic Blood Pressure	rs7568369	2:208409339:CS2	1.6024	0.258287	47.9955	19.147	0.638887	0.207911
Diastolic Blood Pressure	rs55691716	2:208409339:CS8	0.999641	0.0324336	5.63591	0.0259111	0.999641	0.0324336
Diastolic Blood Pressure	rs36050180	2:208409339:CS9	1	-0.0164899	28.8198	0.145019	1	-0.0164899
Diastolic Blood Pressure	rs1263671	2:208409339:CS10	1	-0.0799121	-13.4505	0.100169	1	-0.0799121
Diastolic Blood Pressure	rs1047891	2:211540507:CS1	1	0.149533	-6.91319	0.00599775	1	0.149533
Diastolic Blood Pressure	rs114764732	2:211540507:CS2	0.995061	0.0655692	4.64279	0.00889857	0.995061	0.0655692
Diastolic Blood Pressure	rs112905092	2:214012225:CS1	0.969867	0.199398	5.2737	0.443734	0.969867	0.199398
Diastolic Blood Pressure	rs1863798	2:218680529:CS4	1.00528	0.0504653	2.62064	0.0566915	0.519093	0.0256052
Diastolic Blood Pressure	rs758498953	2:218680529:CS6	0.918252	0.00193567	5.43416	1.27739	0.918252	0.00193567
Diastolic Blood Pressure	rs11124186	2:239860535:CS1	0.900847	0.0472476	6.02413	1.12988	0.900847	0.0472476
Diastolic Blood Pressure	rs2616551	3:11286220:CS2	0.90686	0.0525143	-5.80515	1.70299	0.817154	0.0472426
Diastolic Blood Pressure	rs1687295	3:14889756:CS1	1.01109	0.116112	5.50795	3.06429	0.532407	0.0618068
Diastolic Blood Pressure	rs7615227	3:16650184:CS1	0.99477	0.0624101	5.28464	0.0189939	0.99477	0.0624101
Diastolic Blood Pressure	rs4634143	3:23163749:CS1	1	0.280918	7.12419	0.0120058	1	0.280918
Diastolic Blood Pressure	rs2306623	3:25424929:CS1	0.999986	0.23059	-5.86242	0.00463388	0.999986	0.23059
Diastolic Blood Pressure	rs9880901	3:27562988:CS0	0.987068	0.0355209	-3.69206	0.299596	0.987068	0.0224304
Diastolic Blood Pressure	rs143369212	3:27562988:CS2	1	0.150203	25.1851	1.59942	1	0.150203
Diastolic Blood Pressure	rs62255220	3:27562988:CS3	1	0.0298537	-11.7499	1.17421	1	0.0298537
Diastolic Blood Pressure	rs5847441	3:27562988:CS4	1	-0.0462958	-11.1172	1.0507	1	-0.0462958
Diastolic Blood Pressure	rs11712576	3:27562988:CS7	0.99995	0.0407666	-7.94206	0.740808	0.99995	0.0407666
Diastolic Blood Pressure	rs11129401	3:30422563:CS2	1.0221	0.181778	4.57164	0.0299431	0.811715	0.14635
Diastolic Blood Pressure	3:36978438_CA_C	3:37572489:CS3	0.999216	0.0158058	5.71682	0.631618	0.999216	0.0158058
Diastolic Blood Pressure	rs111834569	3:41915364:CS4	0.910058	0.0430154	63.1317	18.161	0.910058	0.0430154
Diastolic Blood Pressure	rs73069383	3:41915364:CS5	1	0.038822	75.4212	5.0162	1	0.038822
Diastolic Blood Pressure	rs137865706	3:41915364:CS9	1	-0.0108486	45.7474	3.93752	1	-0.0108486
Diastolic Blood Pressure	rs62258656	3:41915364:CS10	1	0.00707626	-37.8714	8.38514	1	0.00707626
Diastolic Blood Pressure	rs111796096	3:48182326:CS4	0.949788	0.0174267	-4.45199	0.364884	0.949788	0.0174267
Diastolic Blood Pressure	rs71324946	3:49913705:CS4	1	-0.00155073	-24.4719	2.59072	1	-0.00155073
Diastolic Blood Pressure	rs142351779	3:49913705:CS6	0.999696	0.00214152	8.85411	1.04546	0.999696	0.00214152
Diastolic Blood Pressure	rs12632751	3:49913705:CS7	0.999969	-0.00085307	-15.9303	0.839949	0.999969	-0.00085307
Diastolic Blood Pressure	rs74555881	3:53730735:CS0	0.928242	0.0179735	4.12662	0.0448798	0.928242	0.0179735
Diastolic Blood Pressure	rs3821843	3:53730735:CS2	1	0.0847641	-10.8358	0.152547	1	0.0847641
Diastolic Blood Pressure	rs760149672	3:56748227:CS3	0.999989	0.0265022	-18.6555	0.466863	0.999989	0.0265022
Diastolic Blood Pressure	rs199638196	3:56748227:CS4	1	0.00238569	14.102	2.11779	1	0.00238569
Diastolic Blood Pressure	rs11712664	3:56748227:CS5	1	0.0110958	9.5339	2.59429	1	0.0110958
Diastolic Blood Pressure	rs10643509	3:56748227:CS6	1	-0.000311461	16.496	0.704395	1	-0.000311461
Diastolic Blood Pressure	rs60948160	3:56748227:CS8	1	-0.0147796	15.0534	2.63315	1	-0.0147796
Diastolic Blood Pressure	rs60261550	3:64705365:CS0	0.534748	0.0199793	-1.94107	0.062154	0.534748	0.0199793
Diastolic Blood Pressure	rs6795735	3:64705365:CS1	1	0.190385	-10.9794	0.0124452	1	0.190385
Diastolic Blood Pressure	rs200399805	3:64705365:CS3	0.999975	0.0141125	5.92631	0.00749308	0.999975	0.0141125
Diastolic Blood Pressure	rs142046329	3:70920485:CS0	0.881279	0.129895	-3.83442	0.679651	0.881279	0.0764886
Diastolic Blood Pressure	rs4677532	3:70920485:CS0	0.55064	0.129895	2.70017	0.252615	0.55064	0.0534063
Diastolic Blood Pressure	rs55938712	3:111500002:CS2	1	0.0333234	9.88309	0.0615027	1	0.0333234
Diastolic Blood Pressure	rs57086078	3:122117663:CS2	1	0.0359314	-19.3268	2.39396	1	0.0359314
Diastolic Blood Pressure	rs79497119	3:122117663:CS4	0.930857	0.0225465	8.56	4.15791	0.930857	0.0225465
Diastolic Blood Pressure	rs767329998	3:122117663:CS5	1	-0.0129852	33.916	1.36716	1	-0.0129852
Diastolic Blood Pressure	rs9875380	3:132780356:CS2	0.99855	0.0253367	-5.68591	0.0352684	0.99855	0.0253367
Diastolic Blood Pressure	rs3046203	3:132780356:CS4	1	0.0347775	20.5736	0.0370315	1	0.0347775
Diastolic Blood Pressure	rs57663669	3:132780356:CS5	1	0.0139102	-11.7526	0.0204072	1	0.0139102
Diastolic Blood Pressure	rs77761150	3:132780356:CS6	0.998521	0.0225608	-8.30227	0.0264303	0.998521	0.0225608
Diastolic Blood Pressure	rs144514776	3:133938280:CS3	0.965236	0.0196959	4.69308	0.653992	0.965236	0.0196959
Diastolic Blood Pressure	rs4683602	3:141106955:CS1	0.999998	0.168795	8.16069	0.00887537	0.999998	0.168795
Diastolic Blood Pressure	rs9844972	3:150097635:CS1	0.980525	0.0546557	5.99126	0.0833351	0.980525	0.0546557
Diastolic Blood Pressure	rs16853198	3:169100755:CS2	0.999998	0.087803	-7.66455	0.0290569	0.999998	0.087803
Diastolic Blood Pressure	rs6797400	3:169100755:CS4	0.999999	0.155791	-9.45914	0.00749111	0.999999	0.155791
Diastolic Blood Pressure	rs6783972	3:169100755:CS5	0.992599	0.0396773	5.7227	0.0165387	0.992599	0.0396773
Diastolic Blood Pressure	rs4894808	3:171833266:CS1	1	0.181033	7.25574	0.00390981	1	0.181033
Diastolic Blood Pressure	rs145921363	3:185298868:CS2	0.999991	-0.0102933	-18.0197	0.112774	0.999991	-0.0102933
Diastolic Blood Pressure	rs73175562	3:185298868:CS3	0.990342	0.030913	-4.99775	0.0485665	0.990342	0.030913
Diastolic Blood Pressure	rs72497187	3:185298868:CS6	1	-0.0206535	-11.6596	0.103368	1	-0.0206535
Diastolic Blood Pressure	rs6777317	3:197068511:CS1	0.999853	0.0441281	6.77931	0.00684943	0.999853	0.0441281
Diastolic Blood Pressure	rs10004996	4:38383633:CS1	1.05717	0.102264	7.64836	0.131227	0.989987	0.0969855
Diastolic Blood Pressure	rs62301873	4:40603821:CS1	0.999974	0.0524121	5.83273	0.00390243	0.999974	0.0524121
Diastolic Blood Pressure	rs17660253	4:54800759:CS0	0.734788	0.0101142	-2.76087	0.00948339	0.734788	0.0101142
Diastolic Blood Pressure	rs7671947	4:54800759:CS1	1	0.197563	-18.9709	0.00165142	1	0.197563
Diastolic Blood Pressure	rs2590784	4:54800759:CS2	0.998852	0.0293876	-5.4846	0.00174272	0.998852	0.0293876
Diastolic Blood Pressure	rs13101863	4:54800759:CS4	1	0.0282194	-17.494	0.00142383	1	0.0282194
Diastolic Blood Pressure	rs9790596	4:54800759:CS5	1	0.0286274	-18.3257	0.00333773	1	0.0286274
Diastolic Blood Pressure	rs1718845	4:57508702:CS0	0.951821	0.0266679	-4.5674	0.0684422	0.951821	0.0266679
Diastolic Blood Pressure	rs10630088	4:57508702:CS4	1	0.000655808	-5.0675	1.23852	1	0.000655808
Diastolic Blood Pressure	rs315382	4:73289165:CS0	0.938863	0.0857395	-3.61294	0.0456225	0.938863	0.0857395
Diastolic Blood Pressure	rs6838416	4:77378829:CS1	0.9989	0.102094	7.27872	0.00726204	0.9989	0.102094
Diastolic Blood Pressure	rs2510778	4:95324968:CS4	0.997977	0.0475592	5.49986	0.256461	0.997977	0.0475592
Diastolic Blood Pressure	rs10212774	4:95324968:CS5	0.999657	0.0489604	-5.4438	0.128713	0.999657	0.0489604
Diastolic Blood Pressure	rs551676206	4:100019089:CS2	1	0.0376389	-6.5557	0.0250361	1	0.0376389
Diastolic Blood Pressure	rs1302808	4:100019089:CS3	1	-0.0484524	-17.6806	0.224033	1	-0.0484524
Diastolic Blood Pressure	rs34394283	4:100019089:CS4	1	0.00619773	-26.5642	0.116284	1	0.00619773
Diastolic Blood Pressure	rs2850950	4:102084331:CS2	0.999594	0.0423389	-6.24409	0.0285215	0.999594	0.0423389
Diastolic Blood Pressure	rs10031633	4:102084331:CS4	0.966158	0.0198934	4.69497	0.025611	0.966158	0.0198934
Diastolic Blood Pressure	rs35020467	4:102084331:CS5	0.986192	0.0170329	4.93833	0.0251581	0.986192	0.0170329
Diastolic Blood Pressure	rs13107325	4:103188709:CS1	1	0.313457	-21.9867	0.303631	1	0.313457
Diastolic Blood Pressure	rs11726214	4:103188709:CS4	0.999998	0.0135399	-35.0113	1.45452	0.999998	0.0135399
Diastolic Blood Pressure	rs77065579	4:103188709:CS5	1	-0.00182924	-16.7147	1.38147	1	-0.00182924
Diastolic Blood Pressure	rs55736299	4:103188709:CS6	1	0.0182723	-15.4454	1.96187	1	0.0182723
Diastolic Blood Pressure	rs78275320	4:103188709:CS8	0.917589	0.00830671	6.50819	1.64128	0.917589	0.00830671
Diastolic Blood Pressure	rs28582159	4:103188709:CS9	0.864445	0.0140436	-7.09758	2.71451	0.864445	0.0140436
Diastolic Blood Pressure	rs13120154	4:103188709:CS10	0.983665	-0.00478382	5.79744	0.851662	0.983665	-0.00478382
Diastolic Blood Pressure	rs66911869	4:106910958:CS0	0.581959	0.00408632	-2.36451	0.477491	0.581959	0.00408632
Diastolic Blood Pressure	rs56388530	4:106910958:CS1	1.00023	0.119381	-7.63183	4.20351	0.57937	0.0707209
Diastolic Blood Pressure	rs2649792	4:109017528:CS2	0.981867	0.101583	4.47089	0.0384267	0.981867	0.101583
Diastolic Blood Pressure	rs10033366	4:111335604:CS2	1	-0.014354	-12.4456	0.187475	1	-0.014354
Diastolic Blood Pressure	rs148269648	4:111335604:CS3	1	-0.0149493	-7.17371	0.140377	1	-0.0149493
Diastolic Blood Pressure	rs115141590	4:111335604:CS4	0.999447	0.0303771	5.23821	0.0297328	0.999447	0.0303771
Diastolic Blood Pressure	rs112090862	4:120509279:CS0	0.873185	0.0464576	-3.78881	0.0702854	0.873185	0.0209636
Diastolic Blood Pressure	rs6837279	4:120509279:CS0	0.948643	0.0464576	3.97132	0.0413336	0.948643	0.0254939
Diastolic Blood Pressure	rs9286351	4:138441530:CS1	0.932302	0.269643	7.9004	1.12965	0.932302	0.269643
Diastolic Blood Pressure	rs4864422	4:138441530:CS2	0.990519	0.16366	5.68973	0.251651	0.990519	0.16366
Diastolic Blood Pressure	rs28628236	4:145269430:CS2	0.999992	0.12189	-6.01362	0.0206421	0.999992	0.12189
Diastolic Blood Pressure	rs750306416	4:156642884:CS4	0.923748	0.0509148	7.07703	1.05856	0.923748	0.0509148
Diastolic Blood Pressure	rs4690854	4:156642884:CS5	0.983618	0.0310722	4.40244	0.13603	0.83141	0.0273625
Diastolic Blood Pressure	rs201932024	4:156642884:CS7	1	-0.0290037	9.32288	0.942474	1	-0.0290037
Diastolic Blood Pressure	4:169736748_TAAC_T	4:169716861:CS1	0.999387	0.0378225	-5.59547	0.0151414	0.999387	0.0378225
Diastolic Blood Pressure	rs9685837	4:187818466:CS1	1.11915	0.0401803	-4.94228	0.597189	0.88615	0.0382236
Diastolic Blood Pressure	rs10069690	5:1279790:CS1	0.999911	0.0495732	8.05103	0.00416919	0.999911	0.0495732
Diastolic Blood Pressure	rs7702210	5:32829975:CS0	0.797981	0.0338028	3.13338	0.0222263	0.797981	0.0211396
Diastolic Blood Pressure	rs7703756	5:32829975:CS0	0.70455	0.0338028	2.8984	0.0786496	0.70455	0.0126632
Diastolic Blood Pressure	rs146345612	5:32829975:CS2	1	0.10574	-10.1423	0.0405548	1	0.10574
Diastolic Blood Pressure	rs3828591	5:32829975:CS4	0.979599	0.0959121	-5.64533	0.351906	0.979599	0.0959121
Diastolic Blood Pressure	rs767717	5:50880788:CS1	0.999949	0.29794	7.16551	0.00135019	0.999949	0.29794
Diastolic Blood Pressure	rs255755	5:53283630:CS1	0.999969	0.0750041	6.1656	0.0230185	0.999969	0.0750041
Diastolic Blood Pressure	rs984113	5:55868097:CS0	0.796931	0.0228309	-4.1528	0.870787	0.796931	0.0228309
Diastolic Blood Pressure	rs13179413	5:55868097:CS1	0.999345	0.0569288	8.68328	0.0558015	0.999345	0.0569288
Diastolic Blood Pressure	rs1423623	5:55868097:CS3	1	0.0572806	-22.4382	0.445461	1	0.0572806
Diastolic Blood Pressure	rs68115105	5:55868097:CS4	1	0.0329887	14.3428	0.241037	1	0.0329887
Diastolic Blood Pressure	rs10648203	5:55868097:CS5	1	0.000826255	38.4385	0.565429	1	0.000826255
Diastolic Blood Pressure	rs80310300	5:55868097:CS8	1	0.0145558	21.1083	0.218749	1	0.0145558
Diastolic Blood Pressure	rs6870905	5:55868097:CS9	0.988114	0.0210673	-5.78696	0.307558	0.988114	0.0210673
Diastolic Blood Pressure	rs2221678	5:57095011:CS0	0.51686	0.0132688	-2.22998	0.644982	0.51686	0.0132688
Diastolic Blood Pressure	rs13168168	5:57095011:CS3	0.999898	0.0328492	-6.21575	0.0317497	0.999898	0.0328492
Diastolic Blood Pressure	rs17735275	5:57095011:CS4	0.986668	0.028166	5.20804	0.204114	0.986668	0.028166
Diastolic Blood Pressure	rs6870905	5:57095011:CS5	0.991059	0.0195698	-5.50903	0.0823205	0.991059	0.0195698
Diastolic Blood Pressure	rs9292136	5:57095011:CS7	0.997422	0.0246465	5.29968	0.0771092	0.997422	0.0246465
Diastolic Blood Pressure	rs10648203	5:57095011:CS8	1	0.000454163	21.6527	0.18214	1	0.000454163
Diastolic Blood Pressure	rs80310300	5:57095011:CS10	1	0.0106795	15.8715	0.164667	1	0.0106795
Diastolic Blood Pressure	rs13168168	5:58352210:CS1	0.999998	0.145414	-5.25638	6.42612e-10	0.999998	0.145414
Diastolic Blood Pressure	rs10061553	5:58352210:CS2	0.999702	0.117052	-4.87598	1.50988e-11	0.999702	0.117052
Diastolic Blood Pressure	rs151892	5:58352210:CS3	0.999595	0.104269	4.22529	1.36574e-11	0.999589	0.101339
Diastolic Blood Pressure	rs192774964	5:61553881:CS6	0.997867	0.00701024	5.15101	0.149431	0.997867	0.00701024
Diastolic Blood Pressure	rs7723646	5:66318196:CS2	0.975211	0.0670635	4.40628	0.0347902	0.962854	0.0662162
Diastolic Blood Pressure	rs9291932	5:67708229:CS2	0.99055	0.0931613	5.89652	0.190682	0.99055	0.0931613
Diastolic Blood Pressure	rs73763100	5:75003678:CS2	0.997802	0.0168837	-6.94658	0.474418	0.997802	0.0168837
Diastolic Blood Pressure	rs11744257	5:75003678:CS3	1	0.00648208	-10.1697	0.347268	1	0.00648208
Diastolic Blood Pressure	rs116111577	5:75003678:CS4	0.999464	0.0110295	-5.01752	0.202116	0.999464	0.0110295
Diastolic Blood Pressure	rs6453166	5:75003678:CS5	0.999992	0.0685367	7.18155	0.306437	0.999992	0.0685367
Diastolic Blood Pressure	rs4704514	5:77888444:CS0	0.598275	0.0457748	4.44253	1.5737	0.598275	0.0457748
Diastolic Blood Pressure	rs4489092	5:90319894:CS0	0.526383	0.0907259	2.79063	0.432091	0.526383	0.0907259
Diastolic Blood Pressure	rs62380354	5:90319894:CS2	0.999801	0.179642	-5.24261	0.0276846	0.999801	0.179642
Diastolic Blood Pressure	rs6867167	5:91977934:CS1	1.08453	0.332089	-3.72351	0.00392497	0.624934	0.193718
Diastolic Blood Pressure	rs114772891	5:96364454:CS3	0.999663	0.0718604	-3.80486	0.052501	0.780384	0.0555785
Diastolic Blood Pressure	rs1871190	5:97953719:CS1	0.999998	0.251741	6.65613	0.0587315	0.999998	0.251741
Diastolic Blood Pressure	rs11241305	5:114384417:CS1	1	0.254272	9.16379	0.0219406	1	0.254272
Diastolic Blood Pressure	rs4262105	5:122652106:CS0	0.829247	0.018207	-4.21988	0.424021	0.829247	0.018207
Diastolic Blood Pressure	rs2287696	5:122652106:CS2	0.999384	0.0708564	6.92555	0.1364	0.999384	0.0708564
Diastolic Blood Pressure	rs11748632	5:122652106:CS4	0.993364	0.0587372	-6.26232	0.15471	0.993364	0.0587372
Diastolic Blood Pressure	rs35949793	5:122652106:CS6	0.999881	0.00798943	5.69421	0.120006	0.999881	0.00798943
Diastolic Blood Pressure	rs12109821	5:122652106:CS8	1	-0.0162937	12.0879	0.354859	1	-0.0162937
Diastolic Blood Pressure	rs4705934	5:131813219:CS2	1	0.0254986	13.6874	0.264963	1	0.0254986
Diastolic Blood Pressure	rs5871454	5:131813219:CS4	0.999996	0.0127906	-9.70732	0.881514	0.999996	0.0127906
Diastolic Blood Pressure	rs143513968	5:131813219:CS6	0.999908	0.0121998	6.07761	0.0940175	0.999908	0.0121998
Diastolic Blood Pressure	rs61755724	5:131813219:CS7	0.985597	0.0173586	2.58208	0.0258745	0.565553	0.01001
Diastolic Blood Pressure	rs6878654	5:131813219:CS8	0.772097	0.00649831	-5.84679	2.30938	0.772097	0.00649831
Diastolic Blood Pressure	rs3776299	5:142507651:CS1	1	0.147752	7.50074	0.0836351	1	0.147752
Diastolic Blood Pressure	rs4264931	5:148397622:CS2	1	0.0529162	9.17653	0.00594835	1	0.0529162
Diastolic Blood Pressure	rs17708342	5:148397622:CS3	1	-0.0122923	9.9295	0.250832	1	-0.0122923
Diastolic Blood Pressure	rs1800888	5:148397622:CS4	0.999059	0.0262068	5.60139	0.00934174	0.999059	0.0262068
Diastolic Blood Pressure	rs714534	5:148397622:CS5	0.999999	0.0234067	-7.55887	0.0188278	0.999999	0.0234067
Diastolic Blood Pressure	rs148349804	5:148397622:CS6	1	-0.0445893	20.526	0.254444	1	-0.0445893
Diastolic Blood Pressure	rs78909293	5:148397622:CS7	1	0.0742643	-10.2927	0.212715	1	0.0742643
Diastolic Blood Pressure	rs34232386	5:148397622:CS8	1	0.0202747	7.321	0.100121	1	0.0202747
Diastolic Blood Pressure	rs12188031	5:157817634:CS1	1	0.0944185	-11.467	0.114368	1	0.0944185
Diastolic Blood Pressure	rs2984632	5:157817634:CS2	1	0.118353	15.9098	0.0775745	1	0.118353
Diastolic Blood Pressure	rs35737230	5:157817634:CS4	1	0.0566364	-12.2824	0.798499	1	0.0566364
Diastolic Blood Pressure	rs147405800	5:157817634:CS7	0.999366	0.0261253	-6.73584	0.465932	0.999366	0.0261253
Diastolic Blood Pressure	rs31196	5:157817634:CS10	0.999814	-0.00041295	7.05761	1.51081	0.999814	-0.00041295
Diastolic Blood Pressure	rs72806298	5:159488678:CS3	0.998857	0.0542057	5.1912	0.0130944	0.998857	0.0542057
Diastolic Blood Pressure	rs147405800	5:159488678:CS4	0.969698	0.0532869	-4.63802	0.330734	0.969698	0.0532869
Diastolic Blood Pressure	rs114503346	5:172192350:CS2	1	0.047526	-6.53806	0.0212108	1	0.047526
Diastolic Blood Pressure	rs173692	5:172192350:CS3	1	0.107693	-18.1046	0.0372871	1	0.107693
Diastolic Blood Pressure	rs522133	5:172192350:CS4	0.9875	-0.007282	6.36936	0.0180278	0.9875	-0.007282
Diastolic Blood Pressure	rs10653916	5:172192350:CS5	1	0.00297019	14.357	0.0215861	1	0.00297019
Diastolic Blood Pressure	rs187749524	5:172192350:CS6	1	0.0216465	6.8885	0.0151903	1	0.0216465
Diastolic Blood Pressure	rs173692	5:173306058:CS3	1	0.114949	-18.355	0.633147	1	0.114949
Diastolic Blood Pressure	rs10653916	5:173306058:CS4	1	0.00311143	14.2852	0.734317	1	0.00311143
Diastolic Blood Pressure	rs187749524	5:173306058:CS5	1	0.0231633	7.00139	0.256415	1	0.0231633
Diastolic Blood Pressure	rs522133	5:173306058:CS6	0.9689	-0.00803565	6.67595	0.732708	0.9689	-0.00803565
Diastolic Blood Pressure	rs7763581	6:1620147:CS1	0.992748	0.0711047	-5.88658	0.0256461	0.992748	0.0711047
Diastolic Blood Pressure	rs9477605	6:10034452:CS1	1.14265	0.12175	4.60203	1.53433	0.695253	0.109372
Diastolic Blood Pressure	rs9467545	6:26104632:CS2	1	0.0651834	45.1747	0.589235	1	0.0651834
Diastolic Blood Pressure	rs28393611	6:26104632:CS3	1	0.00664737	-85.4011	1.10525	1	0.00664737
Diastolic Blood Pressure	rs55633691	6:26104632:CS4	1	0.0569476	63.0367	1.18356	1	0.0569476
Diastolic Blood Pressure	rs34887699	6:26104632:CS5	1	-0.0048594	-50.0954	4.01968	1	-0.0048594
Diastolic Blood Pressure	rs3884392	6:26104632:CS6	1	0.0168585	31.9898	3.30449	1	0.0168585
Diastolic Blood Pressure	rs78912080	6:26104632:CS7	1	0.0317581	28.0171	1.19165	1	0.0317581
Diastolic Blood Pressure	rs11421226	6:26104632:CS8	1	0.00665091	14.0994	0.544344	1	0.00665091
Diastolic Blood Pressure	rs782456307	6:26104632:CS10	1	0.0070996	11.8945	0.609911	1	0.0070996
Diastolic Blood Pressure	rs782456307	6:27441723:CS2	1	0.129134	86.5494	2.89302	1	0.129134
Diastolic Blood Pressure	rs62402015	6:27441723:CS4	1	-0.0410383	-48.8624	1.0728	1	-0.0410383
Diastolic Blood Pressure	rs79577505	6:27441723:CS5	1	0.00610478	-18.0631	0.652415	1	0.00610478
Diastolic Blood Pressure	rs2494708	6:27441723:CS6	1	-0.00968299	-18.4652	2.76372	1	-0.00968299
Diastolic Blood Pressure	rs12195971	6:27441723:CS9	1	0.0375811	-36.2042	1.64918	1	0.0375811
Diastolic Blood Pressure	rs138218732	6:34184371:CS3	1	0.0022929	-11.0631	1.28281	1	0.0022929
Diastolic Blood Pressure	rs9394159	6:34184371:CS4	0.876039	0.0260301	-13.1682	3.90261	0.876039	0.0260301
Diastolic Blood Pressure	rs9391752	6:34184371:CS6	1	0.00581176	-41.1027	0.343126	1	0.00581176
Diastolic Blood Pressure	rs4713606	6:34184371:CS7	1	-0.00551141	-47.4658	0.205362	1	-0.00551141
Diastolic Blood Pressure	rs210217	6:34184371:CS9	0.99999	-0.000775185	7.98556	0.226694	0.99999	-0.000775185
Diastolic Blood Pressure	rs3117022	6:34184371:CS10	1	0.0171325	22.5786	0.788114	1	0.0171325
Diastolic Blood Pressure	rs145211473	6:39186743:CS0	0.83655	0.035455	-3.71287	0.133755	0.83655	0.035455
Diastolic Blood Pressure	rs6905288	6:43758873:CS1	1	0.0779572	-10.4062	0.0315669	1	0.0779572
Diastolic Blood Pressure	rs9472135	6:43758873:CS2	0.999998	0.0579505	-8.84006	0.0115918	0.999998	0.0579505
Diastolic Blood Pressure	rs7763558	6:43758873:CS3	0.931387	0.0554121	7.28856	2.78437	0.664002	0.0475509
Diastolic Blood Pressure	rs45573936	6:43758873:CS5	0.985202	0.0239039	-4.91325	0.0844622	0.985202	0.0239039
Diastolic Blood Pressure	rs6927317	6:50683009:CS0	0.568407	0.0556877	3.5661	1.6506	0.568407	0.0556877
Diastolic Blood Pressure	rs78648104	6:50683009:CS2	0.999999	0.0922736	5.71806	0.12495	0.999999	0.0922736
Diastolic Blood Pressure	rs6458798	6:50683009:CS3	0.979236	0.0593489	-4.46175	0.100465	0.979236	0.0593489
Diastolic Blood Pressure	rs1326592	6:51834297:CS0	0.920358	0.0270873	-4.0463	0.0853973	0.920358	0.0270873
Diastolic Blood Pressure	rs28394538	6:51834297:CS3	0.991174	0.0479742	5.97047	0.035177	0.991174	0.0479742
Diastolic Blood Pressure	rs11281745	6:55966548:CS2	1	0.264083	32.0796	0.326504	1	0.264083
Diastolic Blood Pressure	rs9396169	6:55966548:CS3	1	0.0987197	-15.7942	0.371433	1	0.0987197
Diastolic Blood Pressure	rs12198632	6:55966548:CS5	1	0.0598653	-11.647	0.123239	1	0.0598653
Diastolic Blood Pressure	rs16887528	6:55966548:CS6	1	0.00917228	-9.09351	0.0285252	1	0.00917228
Diastolic Blood Pressure	rs2206679	6:55966548:CS7	0.999997	0.0119562	-7.93237	0.152264	0.999997	0.0119562
Diastolic Blood Pressure	rs139522127	6:55966548:CS8	0.999978	0.00673589	-7.22468	0.032977	0.999978	0.00673589
Diastolic Blood Pressure	rs9382575	6:55966548:CS9	0.961061	0.0195059	-4.47338	0.20771	0.775514	0.0152263
Diastolic Blood Pressure	rs12208353	6:55966548:CS10	1	0.0685433	-9.06291	0.628635	1	0.0685433
Diastolic Blood Pressure	rs2505946	6:80818531:CS2	0.955599	0.063343	4.50987	0.291335	0.890777	0.0612179
Diastolic Blood Pressure	rs16875357	6:85347257:CS1	1.00816	0.0387986	4.92338	0.0408926	0.976252	0.0372644
Diastolic Blood Pressure	rs188212732	6:85347257:CS4	1	0.00137899	-17.2396	0.420382	1	0.00137899
Diastolic Blood Pressure	rs16875501	6:85347257:CS5	0.996511	0.0348172	4.77976	0.0308194	0.996511	0.0348172
Diastolic Blood Pressure	rs215927	6:85347257:CS6	1	-0.0283558	-12.0201	0.387507	1	-0.0283558
Diastolic Blood Pressure	rs57989773	6:100629078:CS1	1	0.0627589	-6.6808	0.0239751	1	0.0627589
Diastolic Blood Pressure	rs11757455	6:112081735:CS3	0.996024	0.0683387	-5.47218	0.0161272	0.996024	0.0683387
Diastolic Blood Pressure	rs3051954	6:116224667:CS2	1	0.0915523	55.2721	3.33973	1	0.0915523
Diastolic Blood Pressure	rs952373	6:116224667:CS3	1	0.160576	50.2604	3.06471	1	0.160576
Diastolic Blood Pressure	rs149079154	6:116224667:CS4	1	-0.00498027	-10.4483	0.427793	1	-0.00498027
Diastolic Blood Pressure	rs113007392	6:116224667:CS5	1	-0.00879825	61.7982	1.40492	1	-0.00879825
Diastolic Blood Pressure	rs485599	6:116224667:CS7	1	0.032283	24.5343	1.12531	1	0.032283
Diastolic Blood Pressure	rs73772244	6:116224667:CS8	1	0.00144308	-13.5347	0.772293	1	0.00144308
Diastolic Blood Pressure	rs78615135	6:116224667:CS9	1	-0.01371	-15.5033	0.636008	1	-0.01371
Diastolic Blood Pressure	rs491008	6:116224667:CS10	0.999991	-0.00615517	13.5179	1.36141	0.999991	-0.00615517
Diastolic Blood Pressure	rs3051954	6:117523471:CS3	1	0.0221037	12.8761	1.66234	1	0.0221037
Diastolic Blood Pressure	rs1508304	6:117523471:CS4	1	0.0419062	9.48807	0.213446	1	0.0419062
Diastolic Blood Pressure	6:117342151_AT_A	6:117523471:CS8	1	0.0119934	-13.7186	0.227697	1	0.0119934
Diastolic Blood Pressure	rs13192511	6:118667522:CS2	0.954021	0.0277099	-2.94065	0.599084	0.534379	0.0175333
Diastolic Blood Pressure	rs36095110	6:118667522:CS3	1	0.0480203	24.3957	0.402225	1	0.0480203
Diastolic Blood Pressure	rs937277	6:118667522:CS4	1	0.0531113	16.3588	1.02671	1	0.0531113
Diastolic Blood Pressure	6:118671550_GT_G	6:118667522:CS7	1	0.0259909	-9.05564	0.155231	1	0.0259909
Diastolic Blood Pressure	rs17080124	6:118667522:CS9	0.996587	0.0498355	7.02706	0.304005	0.996587	0.0498355
Diastolic Blood Pressure	rs7747363	6:118667522:CS10	0.999993	0.0656985	-10.9193	0.315801	0.999993	0.0656985
Diastolic Blood Pressure	6:122369737_AT_A	6:122156413:CS0	0.520325	0.00165862	-2.06006	0.326616	0.520325	0.00165862
Diastolic Blood Pressure	rs2269579	6:122156413:CS1	1	0.0530083	8.14808	0.0834588	1	0.0530083
Diastolic Blood Pressure	rs117133103	6:122156413:CS2	0.995487	0.0170779	5.27152	0.122412	0.995487	0.0170779
Diastolic Blood Pressure	rs67678923	6:122156413:CS3	1	0.0383802	-14.4757	0.229601	1	0.0383802
Diastolic Blood Pressure	rs9490232	6:122156413:CS4	0.999999	0.0329375	-7.0222	0.20983	0.999999	0.0329375
Diastolic Blood Pressure	rs1273713	6:122156413:CS5	0.998857	0.0289998	9.24967	0.190421	0.998857	0.0289998
Diastolic Blood Pressure	rs151220294	6:122156413:CS6	1	0.0225526	-15.8672	0.11319	1	0.0225526
Diastolic Blood Pressure	rs113409240	6:122156413:CS8	0.982076	0.00619921	-5.00104	0.142873	0.982076	0.00619921
Diastolic Blood Pressure	rs147646090	6:122156413:CS9	0.983536	0.0134742	4.78291	0.0398368	0.983536	0.0134742
Diastolic Blood Pressure	rs72961007	6:127164360:CS0	0.962119	0.033594	3.69757	0.0237131	0.962119	0.033594
Diastolic Blood Pressure	rs10872410	6:133929484:CS2	0.998937	0.074979	-5.39396	0.0468194	0.998937	0.074979
Diastolic Blood Pressure	rs9483788	6:135411228:CS1	1.00954	0.0851835	-5.05132	0.0285012	0.935589	0.0837884
Diastolic Blood Pressure	rs668459	6:139835689:CS1	0.997937	0.187608	7.7655	0.0772389	0.997937	0.187608
Diastolic Blood Pressure	rs12175842	6:143159284:CS2	0.999941	0.12074	6.29998	0.0125638	0.999941	0.12074
Diastolic Blood Pressure	rs198645	6:143159284:CS4	0.982741	0.0927529	-4.41157	0.0357279	0.982741	0.0927529
Diastolic Blood Pressure	rs1293953	6:150997440:CS0	0.505573	0.0111753	2.08706	0.415199	0.505573	0.0111753
Diastolic Blood Pressure	rs6933485	6:150997440:CS3	0.991786	0.036773	5.42224	0.00881327	0.991786	0.036773
Diastolic Blood Pressure	rs140646696	6:152318216:CS1	0.818577	0.24311	45.3352	16.3078	0.818577	0.24311
Diastolic Blood Pressure	rs2144025	6:152318216:CS2	1	0.0984049	-23.456	0.897682	1	0.0984049
Diastolic Blood Pressure	rs35166236	6:152318216:CS5	1	0.0653129	-16.6112	0.0724164	1	0.0653129
Diastolic Blood Pressure	rs9340941	6:152318216:CS7	1	0.00261869	10.0437	0.280775	1	0.00261869
Diastolic Blood Pressure	rs3020317	6:152318216:CS8	0.999931	0.0119455	-7.01504	0.0353405	0.999931	0.0119455
Diastolic Blood Pressure	rs144028609	6:152318216:CS9	0.998993	0.0114285	-6.61437	0.0328691	0.998993	0.0114285
Diastolic Blood Pressure	rs598682	6:154418759:CS1	1.00076	0.150519	-3.99414	1.72139	0.638231	0.0999936
Diastolic Blood Pressure	rs62432291	6:159686981:CS2	1	0.044616	-19.3666	0.124895	1	0.044616
Diastolic Blood Pressure	rs9456380	6:159686981:CS3	1	0.0418345	29.2479	1.20568	1	0.0418345
Diastolic Blood Pressure	rs11281045	6:159686981:CS5	0.999993	0.26115	56.8765	0.4449	0.999993	0.26115
Diastolic Blood Pressure	rs75391241	6:159686981:CS6	1	-0.00787918	-24.3052	0.0551251	1	-0.00787918
Diastolic Blood Pressure	rs3003173	6:159686981:CS8	0.638875	0.045558	-25.1149	11.8488	0.638875	0.045558
Diastolic Blood Pressure	rs9456648	6:161712235:CS1	0.999987	0.0921899	-6.05144	0.0507379	0.999987	0.0921899
Diastolic Blood Pressure	rs9365555	6:163757127:CS0	0.926291	0.147195	-3.89187	0.107626	0.926291	0.0915308
Diastolic Blood Pressure	rs4709746	6:163757127:CS2	0.999005	0.104786	-4.95378	0.0211186	0.999005	0.104786
Diastolic Blood Pressure	rs7744902	6:166176722:CS1	0.999999	0.245233	-7.99379	0.0252466	0.999999	0.245233
Diastolic Blood Pressure	rs73046008	6:169618571:CS3	0.992609	0.0325094	-5.37887	0.25451	0.992609	0.0325094
Diastolic Blood Pressure	rs9689153	6:169618571:CS4	0.917614	0.021569	4.55595	0.97592	0.917614	0.021569
Diastolic Blood Pressure	rs56208327	7:1195692:CS1	0.999999	0.0356961	-9.17231	0.00547182	0.999999	0.0356961
Diastolic Blood Pressure	rs763343282	7:1195692:CS3	1	0.0255146	-25.2579	0.241627	1	0.0255146
Diastolic Blood Pressure	rs3808350	7:1195692:CS4	1	0.017387	28.1761	0.0206661	1	0.017387
Diastolic Blood Pressure	rs6946684	7:1195692:CS5	1	0.0287787	47.7996	0.186967	1	0.0287787
Diastolic Blood Pressure	rs73050423	7:1195692:CS7	0.999991	0.00274991	7.08114	0.0558039	0.999991	0.00274991
Diastolic Blood Pressure	rs60258879	7:1195692:CS8	1	-0.00847286	-35.7451	0.45398	1	-0.00847286
Diastolic Blood Pressure	rs12113783	7:1195692:CS10	0.999997	0.0185017	12.1109	0.403602	0.999997	0.0185017
Diastolic Blood Pressure	rs11974910	7:2512545:CS0	0.84922	0.00890994	4.04868	0.359909	0.84922	0.00890994
Diastolic Blood Pressure	rs2969070	7:2512545:CS1	0.5448	0.0734053	12.7842	6.28249	0.5448	0.0734053
Diastolic Blood Pressure	rs10488611	7:2512545:CS7	0.945673	0.0297479	-7.01828	1.32666	0.945673	0.0297479
Diastolic Blood Pressure	rs112213428	7:2512545:CS8	0.999869	-0.0157454	-8.98297	1.61808	0.999869	-0.0157454
Diastolic Blood Pressure	rs4723948	7:4669136:CS1	0.999772	0.0650343	5.51748	0.000553335	0.999772	0.0650343
Diastolic Blood Pressure	rs11543651	7:19046502:CS2	0.999999	0.138676	6.1682	0.00508702	0.999999	0.138676
Diastolic Blood Pressure	rs4507656	7:22156538:CS1	1	0.057715	7.71932	0.00397276	1	0.057715
Diastolic Blood Pressure	rs2122823	7:25935030:CS1	0.99981	0.0955954	-7.52117	0.0113717	0.99981	0.0955954
Diastolic Blood Pressure	rs17473424	7:27245893:CS2	1	0.114618	10.1198	0.179478	1	0.114618
Diastolic Blood Pressure	rs342989	7:35467896:CS2	1	0.267474	27.8529	0.0246657	1	0.267474
Diastolic Blood Pressure	rs12701402	7:35467896:CS4	1.03141	0.00813287	-6.34412	0.226132	0.92285	0.00670837
Diastolic Blood Pressure	rs11336073	7:35467896:CS5	1	0.0494894	27.9899	0.0224307	1	0.0494894
Diastolic Blood Pressure	rs1001903	7:35467896:CS6	1	-0.0473664	23.3367	0.033901	1	-0.0473664
Diastolic Blood Pressure	7:35164635_GTGT_G	7:35467896:CS7	0.99036	0.0001519	4.73501	0.379211	0.99036	0.0001519
Diastolic Blood Pressure	7:46008287_CCCCCTTTG_C	7:45987430:CS1	1	0.162604	72.4253	2.14889	1	0.162604
Diastolic Blood Pressure	7:46067750_ACTTCT_A	7:45987430:CS3	1	0.130205	-61.1512	5.58891	1	0.130205
Diastolic Blood Pressure	rs2949307	7:45987430:CS4	1	0.076517	-54.4516	3.70453	1	0.076517
Diastolic Blood Pressure	rs796849	7:45987430:CS6	1	0.019522	-26.9753	3.58776	1	0.019522
Diastolic Blood Pressure	rs1723935	7:45987430:CS7	0.919888	0.087025	52.6859	14.2551	0.919888	0.087025
Diastolic Blood Pressure	rs2132571	7:45987430:CS8	1	-0.0939916	56.2309	3.50706	1	-0.0939916
Diastolic Blood Pressure	rs11975396	7:45987430:CS9	0.89	0.00391565	15.6576	4.89977	0.89	0.00391565
Diastolic Blood Pressure	rs6958334	7:45987430:CS10	1	0.0251438	37.9272	5.85499	1	0.0251438
Diastolic Blood Pressure	rs58285567	7:72856430:CS0	0.900605	0.0144096	3.97328	0.0849075	0.900605	0.0144096
Diastolic Blood Pressure	rs58285567	7:74107374:CS0	0.522572	0.00720797	2.40835	0.256857	0.522572	0.00720797
Diastolic Blood Pressure	rs229872	7:74107374:CS3	0.973006	0.018759	2.66324	0.538382	0.504657	0.00954609
Diastolic Blood Pressure	rs10692117	7:89778489:CS2	1	0.048523	-32.2187	1.46863	1	0.048523
Diastolic Blood Pressure	rs17867590	7:89778489:CS3	1	0.037942	21.3313	1.62625	1	0.037942
Diastolic Blood Pressure	rs34850590	7:89778489:CS5	0.911779	0.0012407	8.50893	2.48695	0.911779	0.0012407
Diastolic Blood Pressure	rs201336120	7:89778489:CS6	0.750562	0.00777608	-7.38724	3.22303	0.750562	0.00777608
Diastolic Blood Pressure	rs6955618	7:89778489:CS7	1	-0.0102269	-28.0167	1.12423	1	-0.0102269
Diastolic Blood Pressure	rs17863984	7:89778489:CS8	0.999995	-0.0102322	12.3514	0.668245	0.999995	-0.0102322
Diastolic Blood Pressure	rs755657598	7:89778489:CS10	1	0.016686	-32.6001	3.24388	1	0.016686
Diastolic Blood Pressure	7:92116066_CT_C	7:92235951:CS1	1	0.267227	-20.3736	0.253517	1	0.267227
Diastolic Blood Pressure	rs12154498	7:92235951:CS2	1	0.0146133	16.5302	0.612656	1	0.0146133
Diastolic Blood Pressure	rs117892745	7:92235951:CS3	1	0.0465546	-13.9592	0.168144	1	0.0465546
Diastolic Blood Pressure	rs42044	7:92235951:CS5	0.530324	0.0307625	5.80378	3.91916	0.530324	0.0307625
Diastolic Blood Pressure	rs145879231	7:99612405:CS3	1	-0.00627666	-15.9194	0.702549	1	-0.00627666
Diastolic Blood Pressure	rs858509	7:99612405:CS5	0.999997	0.0412345	-88.5506	3.81747	0.999997	0.0412345
Diastolic Blood Pressure	rs76281814	7:99612405:CS8	1	0.113181	-68.1985	1.65642	1	0.113181
Diastolic Blood Pressure	rs858502	7:99612405:CS10	1	0.083602	-72.4699	1.45019	1	0.083602
Diastolic Blood Pressure	rs3042856	7:106416453:CS2	1	0.246422	-71.2233	0.79495	1	0.246422
Diastolic Blood Pressure	rs6954917	7:106416453:CS8	0.999996	0.00768772	8.57786	0.767871	0.999996	0.00768772
Diastolic Blood Pressure	rs12112299	7:106416453:CS10	0.728785	0.0325866	8.38723	3.79988	0.728785	0.0325866
Diastolic Blood Pressure	rs75511781	7:131323710:CS1	1	0.137118	8.35066	0.0317735	1	0.137118
Diastolic Blood Pressure	rs12535680	7:131323710:CS2	0.999955	0.0951136	6.94508	0.0794994	0.999955	0.0951136
Diastolic Blood Pressure	rs3735318	7:149152906:CS2	1	0.0844849	11.4033	0.018526	1	0.0844849
Diastolic Blood Pressure	rs3085290	7:149152906:CS3	1	0.0109355	8.08629	0.0265604	1	0.0109355
Diastolic Blood Pressure	rs6464165	7:150690176:CS2	1	0.0694883	12.0852	0.0493353	1	0.0694883
Diastolic Blood Pressure	rs891511	7:150690176:CS3	1	0.108498	-15.9666	0.211565	1	0.108498
Diastolic Blood Pressure	rs3918174	7:150690176:CS8	0.999915	-0.00701551	7.70853	0.538353	0.999915	-0.00701551
Diastolic Blood Pressure	7:150512790_TC_T	7:150690176:CS9	0.99957	-0.00138989	-7.60024	0.582811	0.99957	-0.00138989
Diastolic Blood Pressure	rs2906590	8:1716616:CS0	0.693096	0.0353679	-2.95756	0.0344287	0.693096	0.0176862
Diastolic Blood Pressure	rs62497500	8:8824858:CS3	0.974274	0.0335981	5.53876	0.142903	0.974274	0.0335981
Diastolic Blood Pressure	rs2979255	8:8824858:CS4	0.955444	-0.00379724	7.2888	1.44728	0.955444	-0.00379724
Diastolic Blood Pressure	rs575079	8:8824858:CS5	0.999998	0.0369119	9.65735	0.332251	0.999998	0.0369119
Diastolic Blood Pressure	rs4075359	8:8824858:CS7	0.992652	0.0455191	5.33414	3.47508	0.703699	0.0352689
Diastolic Blood Pressure	rs36084934	8:8824858:CS10	1	0.00106388	-12.831	1.78233	1	0.00106388
Diastolic Blood Pressure	rs34653170	8:10700254:CS1	0.999999	0.0616076	9.86226	0.11693	0.999999	0.0616076
Diastolic Blood Pressure	rs780087526	8:10700254:CS3	0.999996	-0.0139988	7.60101	0.149912	0.999996	-0.0139988
Diastolic Blood Pressure	rs2179010	8:10700254:CS6	0.999957	-0.0136898	7.74545	0.141749	0.999957	-0.0136898
Diastolic Blood Pressure	rs60218157	8:17424175:CS1	0.996834	0.0509061	6.41917	0.032581	0.996834	0.0509061
Diastolic Blood Pressure	rs10503729	8:23400615:CS3	0.999745	0.0157578	6.79662	0.0528349	0.999745	0.0157578
Diastolic Blood Pressure	rs74840226	8:23400615:CS4	1	-0.0135292	-13.0536	0.117686	1	-0.0135292
Diastolic Blood Pressure	rs10088622	8:25900405:CS0	0.805144	0.00858649	4.4879	1.0718	0.805144	0.00858649
Diastolic Blood Pressure	rs73563812	8:25900405:CS1	1	0.0396977	-9.41689	0.156673	1	0.0396977
Diastolic Blood Pressure	rs58429174	8:25900405:CS2	1	0.0274413	-8.62588	0.0665364	1	0.0274413
Diastolic Blood Pressure	rs4871982	8:25900405:CS3	0.999467	0.0134938	-6.90352	0.107956	0.999467	0.0134938
Diastolic Blood Pressure	rs66480522	8:25900405:CS4	1.00032	0.0243842	-7.75965	5.11179	0.576288	0.0177252
Diastolic Blood Pressure	rs111283523	8:25900405:CS6	0.997131	0.0132511	5.17526	0.234953	0.892959	0.0121862
Diastolic Blood Pressure	rs17321041	8:25900405:CS9	0.996638	0.0153778	6.27836	0.122595	0.996638	0.0153778
Diastolic Blood Pressure	rs35226523	8:25900405:CS10	1	0.00424695	12.1681	0.461313	1	0.00424695
Diastolic Blood Pressure	rs72586964	8:32364690:CS1	1	0.178367	-40.3369	0.0007789	1	0.178367
Diastolic Blood Pressure	rs34034923	8:32364690:CS2	1	0.0223035	32.1652	0.0010507	1	0.0223035
Diastolic Blood Pressure	rs11774782	8:32364690:CS3	1	0.0389503	-25.416	0.000288935	1	0.0389503
Diastolic Blood Pressure	rs149046040	8:32364690:CS4	1	0.0260418	11.8184	3.25364e-05	1	0.0260418
Diastolic Blood Pressure	rs4458837	8:32364690:CS5	1	0.00837583	-14.464	0.000387725	1	0.00837583
Diastolic Blood Pressure	rs77060006	8:49391836:CS0	0.758358	0.0288412	3.3025	0.0281042	0.758358	0.0288412
Diastolic Blood Pressure	rs55999022	8:51673767:CS1	0.98372	0.262922	5.29901	0.0749579	0.98372	0.262922
Diastolic Blood Pressure	rs11778153	8:64503942:CS1	0.99911	0.335445	-6.9103	0.0030038	0.99911	0.335445
Diastolic Blood Pressure	rs4007357	8:77679100:CS1	0.998457	0.307128	-5.3073	0.00234161	0.998457	0.307128
Diastolic Blood Pressure	rs6990531	8:81395746:CS1	0.996723	0.0884331	-5.10344	0.00521455	0.996723	0.0884331
Diastolic Blood Pressure	rs148401029	8:81395746:CS2	0.984904	0.0768645	-4.54342	0.00474153	0.984904	0.0768645
Diastolic Blood Pressure	rs17714333	8:82812019:CS1	0.994043	0.239889	-8.88342	0.353279	0.994043	0.239889
Diastolic Blood Pressure	rs10109430	8:96044076:CS0	0.870771	0.0078437	4.08284	0.907141	0.870771	0.0078437
Diastolic Blood Pressure	rs60130955	8:101676675:CS1	1	0.380546	-30.6018	0.342888	1	0.380546
Diastolic Blood Pressure	rs71516878	8:101676675:CS5	1	0.0649739	-14.1229	0.628962	1	0.0649739
Diastolic Blood Pressure	rs35783704	8:105966258:CS2	0.99865	0.110091	-6.67529	0.0347096	0.99865	0.110091
Diastolic Blood Pressure	rs985560	8:116646763:CS1	1.00242	0.325705	-5.21991	0.672572	0.867687	0.314424
Diastolic Blood Pressure	rs2970410	8:120420433:CS1	1	0.00255826	9.28853	0.0112335	1	0.00255826
Diastolic Blood Pressure	rs2470000	8:120420433:CS2	1	0.14441	-144.834	0.12936	1	0.14441
Diastolic Blood Pressure	rs4871221	8:120420433:CS3	1	0.134116	-162.981	0.0554834	1	0.134116
Diastolic Blood Pressure	rs7464710	8:120420433:CS5	1	0.0120269	-13.7094	0.0146149	1	0.0120269
Diastolic Blood Pressure	rs60484498	8:120420433:CS6	1	0.0119485	66.2765	0.0296232	1	0.0119485
Diastolic Blood Pressure	rs575894242	8:120420433:CS7	1	0.00206217	49.4958	0.0670422	1	0.00206217
Diastolic Blood Pressure	rs12114418	8:126521465:CS1	0.982767	0.198125	6.93091	0.00269413	0.982767	0.198125
Diastolic Blood Pressure	rs7014841	8:129343199:CS1	1.06107	0.217634	-3.58155	0.00206815	0.680343	0.142815
Diastolic Blood Pressure	8:140775689_GTCCCCTCC_G	8:141047814:CS2	0.999998	0.0800465	-6.27443	0.00124206	0.999998	0.0800465
Diastolic Blood Pressure	8:141074070_ACT_A	8:141047814:CS3	0.999754	0.0628914	5.39178	0.00216376	0.999754	0.0628914
Diastolic Blood Pressure	8:142021826_TTTTA_T	8:141047814:CS4	0.999528	0.00205599	6.557	0.0219465	0.999528	0.00205599
Diastolic Blood Pressure	rs76735299	8:142368160:CS3	0.966428	0.039881	3.6711	0.337348	0.62317	0.0260835
Diastolic Blood Pressure	rs6981564	8:142368160:CS4	0.995796	0.0389693	6.08419	0.817277	0.903953	0.0367428
Diastolic Blood Pressure	8:142021826_TTTTA_T	8:142368160:CS6	0.999747	0.00108858	6.80767	0.0352949	0.999747	0.00108858
Diastolic Blood Pressure	rs1332813	9:9350706:CS1	0.989315	0.453052	6.85148	0.00131474	0.989315	0.453052
Diastolic Blood Pressure	rs1101329	9:21818674:CS3	1	0.0430836	-13.3317	0.0292784	1	0.0430836
Diastolic Blood Pressure	rs62560774	9:21818674:CS4	1	0.0461291	7.89075	0.0589355	1	0.0461291
Diastolic Blood Pressure	rs11141731	9:89888472:CS1	0.999736	0.0967547	-5.74028	0.00694472	0.999736	0.0967547
Diastolic Blood Pressure	rs954585	9:109670016:CS1	0.97682	0.183124	6.37234	0.0127957	0.97682	0.183124
Diastolic Blood Pressure	rs4743021	9:109670016:CS3	1.00862	0.169223	5.52853	0.0425558	0.913559	0.15657
Diastolic Blood Pressure	rs10759426	9:112757346:CS0	0.88028	0.0441261	3.70191	0.245647	0.88028	0.0232678
Diastolic Blood Pressure	rs9886729	9:112757346:CS0	0.930764	0.0441261	3.67899	0.143074	0.930764	0.0208583
Diastolic Blood Pressure	rs10980408	9:112757346:CS3	0.997374	0.0357895	5.2804	0.135373	0.997374	0.0357895
Diastolic Blood Pressure	rs751596568	9:131907510:CS1	1	0.00934112	8.00206	0.0673304	1	0.00934112
Diastolic Blood Pressure	rs55969420	9:131907510:CS3	1	0.054407	43.0182	0.0572702	1	0.054407
Diastolic Blood Pressure	rs6478835	9:131907510:CS4	1	-0.00799386	42.3578	0.0270493	1	-0.00799386
Diastolic Blood Pressure	rs183853102	9:136522274:CS3	1	0.0277176	23.0234	0.270171	1	0.0277176
Diastolic Blood Pressure	9:136247950_AT_A	9:136522274:CS4	1	0.0125342	18.9397	0.342246	1	0.0125342
Diastolic Blood Pressure	rs9411395	9:136522274:CS6	1	0.00781549	12.0738	0.219641	1	0.00781549
Diastolic Blood Pressure	9:136368685_T_G	9:136522274:CS7	1	0.0276136	-11.1869	0.0726694	1	0.0276136
Diastolic Blood Pressure	rs656105	9:136522274:CS8	1	-0.0179645	16.6281	0.288071	1	-0.0179645
Diastolic Blood Pressure	rs1179011	9:136522274:CS9	1	0.0228606	-12.5744	0.578659	1	0.0228606
Diastolic Blood Pressure	rs782269805	9:136522274:CS10	1	0.00958967	-12.3735	0.326487	1	0.00958967
Diastolic Blood Pressure	rs11145807	9:139520789:CS1	0.995795	0.0456053	8.20469	0.175717	0.995795	0.0456053
Diastolic Blood Pressure	rs11252324	10:4124568:CS1	0.999991	0.0910458	-7.24727	0.00523988	0.999991	0.0910458
Diastolic Blood Pressure	rs7095584	10:13523937:CS2	0.999081	0.0519973	-5.37906	0.0137176	0.999081	0.0519973
Diastolic Blood Pressure	rs6602177	10:17167141:CS0	0.713869	0.0184803	2.67099	1.10209	0.713869	0.0184803
Diastolic Blood Pressure	rs72784717	10:17167141:CS4	1	0.0720991	17.4598	0.0397328	1	0.0720991
Diastolic Blood Pressure	rs473919	10:17167141:CS6	1	-0.0175752	15.3485	0.110156	1	-0.0175752
Diastolic Blood Pressure	rs12258967	10:18727959:CS1	1	0.138988	-16.3394	0.00123019	1	0.138988
Diastolic Blood Pressure	rs7923191	10:18727959:CS3	0.999977	0.0334769	7.70488	0.00650658	0.999977	0.0334769
Diastolic Blood Pressure	rs34755622	10:18727959:CS5	1	-0.00839967	-16.3617	0.012753	1	-0.00839967
Diastolic Blood Pressure	rs78011406	10:18727959:CS6	0.999883	0.0411017	9.55704	0.107058	0.999883	0.0411017
Diastolic Blood Pressure	rs473919	10:18727959:CS7	1	-0.00682455	15.5426	0.012017	1	-0.00682455
Diastolic Blood Pressure	rs7087598	10:18727959:CS8	0.998128	0.0177218	-6.28476	0.0377333	0.998128	0.0177218
Diastolic Blood Pressure	rs72784717	10:18727959:CS9	1	0.0291609	18.416	0.00900217	1	0.0291609
Diastolic Blood Pressure	rs181898071	10:28776864:CS0	0.556308	0.0135514	-2.19814	0.0948988	0.556308	0.0135514
Diastolic Blood Pressure	rs72812596	10:30317949:CS0	0.915932	0.00577347	-4.99146	0.0189544	0.915932	0.00577347
Diastolic Blood Pressure	rs55788781	10:30317949:CS2	0.918348	0.0813601	27.8657	6.21129	0.918348	0.0813601
Diastolic Blood Pressure	rs752225809	10:30317949:CS3	1	0.0679426	-41.2767	0.0286164	1	0.0679426
Diastolic Blood Pressure	rs793083	10:30317949:CS4	1	0.0497623	-19.8589	0.0210411	1	0.0497623
Diastolic Blood Pressure	rs10826754	10:30317949:CS5	0.999995	0.00777625	-7.15044	0.216339	0.999995	0.00777625
Diastolic Blood Pressure	rs1417569	10:30317949:CS6	1	0.0185688	11.5282	0.0285575	1	0.0185688
Diastolic Blood Pressure	rs55867315	10:30317949:CS7	1	-0.00658817	18.5872	0.0176381	1	-0.00658817
Diastolic Blood Pressure	rs9417832	10:30317949:CS8	1	0.00627198	11.9986	0.0103101	1	0.00627198
Diastolic Blood Pressure	rs78162049	10:30317949:CS9	0.999254	0.00163182	6.4648	0.0339607	0.999254	0.00163182
Diastolic Blood Pressure	rs3740237	10:32557592:CS1	0.996945	0.0838794	6.26695	0.0152795	0.996945	0.0838794
Diastolic Blood Pressure	10:45448136_TA_T	10:45379759:CS0	0.894083	0.0148431	-3.46862	0.486438	0.894083	0.00200015
Diastolic Blood Pressure	rs4948642	10:45379759:CS1	0.999802	0.0778879	8.37923	0.342158	0.999802	0.0778879
Diastolic Blood Pressure	rs7091141	10:45379759:CS3	1.03094	0.0263802	-3.75614	4.67716	0.658498	0.0170233
Diastolic Blood Pressure	rs61848693	10:62390726:CS0	0.65016	0.0146131	-2.32408	0.073357	0.65016	0.0066102
Diastolic Blood Pressure	rs76781995	10:62390726:CS1	1	0.248221	-15.203	0.229614	1	0.248221
Diastolic Blood Pressure	rs72822049	10:62390726:CS2	0.999997	0.0848302	-8.1824	0.199432	0.999997	0.0848302
Diastolic Blood Pressure	rs10761530	10:62390726:CS3	0.97316	0.0291234	4.72983	0.0294602	0.97316	0.0291234
Diastolic Blood Pressure	rs7096387	10:63511306:CS1	0.979077	0.216705	-15.6622	2.14976	0.979077	0.216705
Diastolic Blood Pressure	rs61854519	10:63511306:CS5	1	0.117952	22.634	0.0514624	1	0.117952
Diastolic Blood Pressure	rs76946915	10:63511306:CS6	0.999991	0.0936491	-7.04715	0.0749295	0.999991	0.0936491
Diastolic Blood Pressure	rs2893860	10:63511306:CS8	1	0.00281186	-23.2859	0.0619474	1	0.00281186
Diastolic Blood Pressure	rs150468252	10:63511306:CS9	1	-0.0154056	15.4807	0.0517542	1	-0.0154056
Diastolic Blood Pressure	rs139257068	10:65338753:CS0	0.563489	0.0135595	-1.91101	0.683856	0.563489	0.0135595
Diastolic Blood Pressure	rs10823156	10:70330410:CS3	0.987785	0.0201684	-4.58481	0.0373608	0.935096	0.0197217
Diastolic Blood Pressure	rs11000834	10:75800924:CS2	0.966019	-0.112855	-17.2396	1.39001	0.966019	-0.112855
Diastolic Blood Pressure	rs141601807	10:75800924:CS4	1.00654	0.264979	19.0741	0.0200699	0.684996	0.180644
Diastolic Blood Pressure	rs12250729	10:75800924:CS5	1.01178	0.126076	-15.007	1.60482	0.607848	0.0786913
Diastolic Blood Pressure	rs305371	10:91105707:CS1	0.995932	0.1034	5.40901	0.00284666	0.995932	0.1034
Diastolic Blood Pressure	rs4418728	10:94429467:CS0	0.684825	0.0449872	-2.92744	0.632878	0.684825	0.0179229
Diastolic Blood Pressure	rs7070115	10:96039597:CS2	1	0.0682917	8.80032	0.290535	1	0.0682917
Diastolic Blood Pressure	10:96998111_AT_A	10:96039597:CS3	1	-0.00684292	-28.9314	0.764212	1	-0.00684292
Diastolic Blood Pressure	rs686705	10:96039597:CS5	1	0.0107328	17.7952	0.311412	1	0.0107328
Diastolic Blood Pressure	rs2077218	10:96039597:CS6	0.999953	0.0385771	-6.3402	0.320293	0.999953	0.0385771
Diastolic Blood Pressure	rs78064568	10:96039597:CS8	0.962673	-0.000152509	5.03258	0.819027	0.962673	-0.000152509
Diastolic Blood Pressure	rs575338	10:102559421:CS0	0.787079	0.0161518	-3.224	0.0619812	0.787079	0.0161518
Diastolic Blood Pressure	rs4917911	10:102559421:CS1	0.999988	0.0961578	-10.7151	0.00835813	0.999988	0.0961578
Diastolic Blood Pressure	rs17113555	10:102559421:CS3	0.953854	0.0282611	4.37509	0.214698	0.634467	0.0223986
Diastolic Blood Pressure	rs12246547	10:102559421:CS4	0.961152	0.0137291	5.23303	0.581103	0.961152	0.0137291
Diastolic Blood Pressure	rs72847884	10:102559421:CS6	0.999992	0.0274205	-6.46628	0.126519	0.999992	0.0274205
Diastolic Blood Pressure	rs4606423	10:104957629:CS5	1	0.0115793	-17.2351	5.03963	1	0.0115793
Diastolic Blood Pressure	rs139901931	10:104957629:CS6	1	0.0140805	-16.2915	1.42383	1	0.0140805
Diastolic Blood Pressure	rs3961455	10:104957629:CS7	1	0.0354499	25.0765	1.3644	1	0.0354499
Diastolic Blood Pressure	10:105300221_AT_A	10:106284237:CS8	0.999999	0.00776916	-10.7577	0.693511	0.999999	0.00776916
Diastolic Blood Pressure	rs11517079	10:106284237:CS9	0.999938	-0.000493455	-8.182	0.324915	0.999938	-0.000493455
Diastolic Blood Pressure	rs147625418	10:107745893:CS0	0.576398	0.0478624	1.59518	0.0129747	0.576398	0.0478624
Diastolic Blood Pressure	rs2484294	10:115792062:CS1	1	0.262231	-20.3084	0.0896031	1	0.262231
Diastolic Blood Pressure	rs4918889	10:115792062:CS2	1.01134	0.0820261	-5.9104	4.47574	0.597343	0.0380616
Diastolic Blood Pressure	rs180940	10:115792062:CS4	1	0.0645979	-7.62862	0.0702346	1	0.0645979
Diastolic Blood Pressure	rs72840788	10:121433675:CS1	1	0.237709	-14.8531	0.0779581	1	0.237709
Diastolic Blood Pressure	rs11592107	10:123215850:CS3	0.999737	0.0526364	5.60222	0.00207209	0.999737	0.0526364
Diastolic Blood Pressure	rs4411245	10:126712781:CS0	0.887765	0.0399222	4.45012	0.389061	0.887765	0.0399222
Diastolic Blood Pressure	rs80226362	10:133729749:CS0	0.648884	0.0330332	3.03989	0.0368048	0.648884	0.0330332
Diastolic Blood Pressure	rs11028763	11:746086:CS1	0.958662	0.0231754	6.43083	2.41952	0.665984	0.0189537
Diastolic Blood Pressure	rs11606628	11:746086:CS3	0.962611	0.00163447	4.94567	0.0856488	0.962611	0.00163447
Diastolic Blood Pressure	11:810009_TCTCCGCCGC_T	11:746086:CS4	1	0.0160942	-24.9302	0.103086	1	0.0160942
Diastolic Blood Pressure	rs28455833	11:746086:CS6	1	0.00608235	-12.3109	0.0738445	1	0.00608235
Diastolic Blood Pressure	rs11246294	11:746086:CS7	1	-0.00196303	14.2484	0.420499	1	-0.00196303
Diastolic Blood Pressure	rs74048200	11:1887068:CS3	0.999921	0.0180258	6.59714	0.0775778	0.999921	0.0180258
Diastolic Blood Pressure	rs7935124	11:1887068:CS6	0.999476	0.00174651	-10.2908	0.680227	0.999476	0.00174651
Diastolic Blood Pressure	rs1809667	11:1887068:CS9	1	0.0109204	-13.2296	0.468766	1	0.0109204
Diastolic Blood Pressure	rs4046908	11:1887068:CS10	1	-0.00811913	-19.034	1.94551	1	-0.00811913
Diastolic Blood Pressure	rs113724481	11:4673788:CS2	0.999974	0.00347841	-8.39625	0.437293	0.999974	0.00347841
Diastolic Blood Pressure	rs10768164	11:4673788:CS3	1	0.0251769	-10.1287	1.66114	1	0.0251769
Diastolic Blood Pressure	rs11033275	11:4673788:CS4	1	0.0215434	7.98363	0.630681	1	0.0215434
Diastolic Blood Pressure	rs4315061	11:8247020:CS2	1	0.0641396	-10.136	0.00815159	1	0.0641396
Diastolic Blood Pressure	rs748379613	11:8247020:CS5	0.999999	0.00805736	-6.56547	0.00479916	0.999999	0.00805736
Diastolic Blood Pressure	rs143415626	11:8247020:CS6	0.953567	0.00953753	-4.77207	0.0394999	0.953567	0.00953753
Diastolic Blood Pressure	rs1056593	11:10273128:CS5	0.999983	-0.00742755	9.37471	0.398058	0.999983	-0.00742755
Diastolic Blood Pressure	rs6486359	11:10273128:CS6	0.998124	0.00442707	-5.5366	0.0659377	0.998124	0.00442707
Diastolic Blood Pressure	rs7109016	11:13293979:CS1	1	0.0858425	-8.25181	0.017979	1	0.0858425
Diastolic Blood Pressure	rs10766309	11:16256717:CS1	1	0.370888	15.0363	0.115355	1	0.370888
Diastolic Blood Pressure	rs428840	11:16256717:CS2	1.01227	0.12865	4.99421	0.0539625	0.557314	0.0709092
Diastolic Blood Pressure	rs16931728	11:16256717:CS4	0.998681	0.0478114	4.94324	0.0116472	0.998681	0.0478114
Diastolic Blood Pressure	rs10766318	11:17372443:CS1	1	0.298334	15.5349	0.00790531	1	0.298334
Diastolic Blood Pressure	rs11026586	11:22515533:CS1	0.999999	0.175981	8.69062	0.0139547	0.999999	0.175981
Diastolic Blood Pressure	rs4923431	11:27705188:CS5	0.999833	0.0533785	5.18336	0.299203	0.999833	0.0533785
Diastolic Blood Pressure	rs7944484	11:30389811:CS2	1	0.564503	154.204	0.0956815	1	0.564503
Diastolic Blood Pressure	rs74485684	11:30389811:CS3	1	0.127312	-113.022	0.139549	1	0.127312
Diastolic Blood Pressure	rs7102836	11:30389811:CS4	1	-0.187186	-135.089	0.0894559	1	-0.187186
Diastolic Blood Pressure	rs5790859	11:31821467:CS0	0.887565	0.00810462	-4.33591	1.61825	0.887565	0.00810462
Diastolic Blood Pressure	rs56132601	11:47410888:CS4	0.998468	0.00661618	5.41983	0.213946	0.998468	0.00661618
Diastolic Blood Pressure	rs7947747	11:47410888:CS5	0.930038	0.0136414	2.85257	0.498137	0.598434	0.00919044
Diastolic Blood Pressure	rs4357721	11:49447850:CS1	0.999986	0.0593218	-8.80131	0.194173	0.999986	0.0593218
Diastolic Blood Pressure	rs71477929	11:49447850:CS2	1	0.759086	154.459	0.394582	1	0.759086
Diastolic Blood Pressure	rs11039688	11:49447850:CS3	1	-0.372182	-198.568	0.443926	1	-0.372182
Diastolic Blood Pressure	rs147904089	11:49447850:CS4	1	0.0924564	74.7799	0.168231	1	0.0924564
Diastolic Blood Pressure	rs77498573	11:49447850:CS5	1	0.301274	127.59	0.210057	1	0.301274
Diastolic Blood Pressure	rs13328893	11:51292160:CS1	0.999413	0.46754	-7.20115	0.0486429	0.999413	0.46754
Diastolic Blood Pressure	rs7933691	11:55042898:CS1	0.983187	0.867553	-5.53935	0.313167	0.791164	0.677497
Diastolic Blood Pressure	rs7927898	11:56195905:CS1	0.999382	0.128137	-6.95725	0.0360997	0.999382	0.128137
Diastolic Blood Pressure	rs17156014	11:61278246:CS4	0.814104	0.0402817	-9.58508	3.45814	0.814104	0.0402817
Diastolic Blood Pressure	rs35487354	11:65405600:CS2	1.00253	0.031946	-3.78459	0.127878	0.595422	0.018981
Diastolic Blood Pressure	rs67976715	11:67809268:CS2	0.999973	0.0340261	7.43069	0.0395266	0.999973	0.0340261
Diastolic Blood Pressure	rs36027301	11:67809268:CS3	0.975818	0.0359169	-7.53367	0.5898	0.975818	0.0359169
Diastolic Blood Pressure	rs11455107	11:67809268:CS4	1.00597	0.0235273	-11.4558	1.97592	0.88069	0.0224173
Diastolic Blood Pressure	rs10896434	11:67809268:CS5	0.991654	0.017964	-5.10603	0.0356026	0.991654	0.017964
Diastolic Blood Pressure	rs2229738	11:69075538:CS0	0.786075	0.00828466	3.64829	0.624705	0.786075	0.00828466
Diastolic Blood Pressure	rs875106	11:69075538:CS2	1.00538	0.0347237	3.78958	2.69617	0.53097	0.0181486
Diastolic Blood Pressure	rs74538877	11:69075538:CS4	1	0.0272963	-6.8164	0.0892017	1	0.0272963
Diastolic Blood Pressure	rs12794792	11:69075538:CS6	0.99681	0.022913	5.66107	0.0538883	0.99681	0.022913
Diastolic Blood Pressure	rs11236158	11:74378499:CS2	0.999748	0.038268	-5.82653	0.00953536	0.999748	0.038268
Diastolic Blood Pressure	rs782789138	11:76125330:CS3	0.999843	0.0216698	5.66576	0.0167793	0.999843	0.0216698
Diastolic Blood Pressure	rs79543903	11:89222909:CS2	0.999983	0.0217006	7.17365	0.158357	0.999983	0.0217006
Diastolic Blood Pressure	rs7939071	11:89222909:CS3	1	0.131489	-14.9009	0.0200347	1	0.131489
Diastolic Blood Pressure	rs2917524	11:89222909:CS4	1	0.0903427	15.3738	0.224433	1	0.0903427
Diastolic Blood Pressure	rs146513268	11:89222909:CS5	0.999999	0.015617	7.87574	0.12752	0.999999	0.015617
Diastolic Blood Pressure	rs61909958	11:95308854:CS2	0.999971	0.0806153	-5.93009	0.00113687	0.999971	0.0806153
Diastolic Blood Pressure	rs61891046	11:100610546:CS0	1	0.0104147	-2.88599	1.79878	1	0.0104147
Diastolic Blood Pressure	rs9711476	11:100610546:CS3	0.999999	-0.00896965	-4.73265	3.15416	0.999999	-0.00896965
Diastolic Blood Pressure	rs12789536	11:100610546:CS4	0.986112	0.0149458	4.66052	0.14922	0.986112	0.0149458
Diastolic Blood Pressure	rs2852884	11:102094001:CS4	1	0.0498751	8.14138	0.289248	1	0.0498751
Diastolic Blood Pressure	rs28438856	11:102094001:CS7	0.999743	0.00624526	5.64744	0.15135	0.999743	0.00624526
Diastolic Blood Pressure	rs7109416	11:107088692:CS1	0.977644	0.129986	-2.42048	0.807535	0.512311	0.0479768
Diastolic Blood Pressure	rs12420555	11:108350451:CS3	0.915651	0.0260805	5.73246	0.114329	0.915651	0.0260805
Diastolic Blood Pressure	rs17092444	11:111586091:CS2	0.958661	0.0703033	5.08823	0.0168316	0.958661	0.0703033
Diastolic Blood Pressure	rs490460	11:117229118:CS2	1	0.0211244	14.1399	0.959253	1	0.0211244
Diastolic Blood Pressure	rs57876538	11:117229118:CS3	0.927994	-0.00109174	9.47221	2.42059	0.927994	-0.00109174
Diastolic Blood Pressure	rs2305826	11:117229118:CS4	1	0.0323689	-33.1636	1.0221	1	0.0323689
Diastolic Blood Pressure	rs1902627	11:117229118:CS5	0.999728	0.0158695	-9.15605	0.404113	0.999728	0.0158695
Diastolic Blood Pressure	rs3781981	11:117229118:CS7	1	0.0175975	20.5832	0.883972	1	0.0175975
Diastolic Blood Pressure	rs118086079	11:117229118:CS8	1	0.00382099	-11.7797	0.859232	1	0.00382099
Diastolic Blood Pressure	rs10893932	11:128769876:CS0	0.870697	0.0473791	-4.46873	1.02896	0.870697	0.0473791
Diastolic Blood Pressure	rs7102584	11:128769876:CS2	0.95439	0.0812275	5.33432	0.811597	0.95439	0.0812275
Diastolic Blood Pressure	rs113220901	11:130288797:CS0	0.540631	-0.000288796	-3.05428	0.646039	0.540631	-0.000288796
Diastolic Blood Pressure	rs34248430	11:130288797:CS1	1	0.340669	63.4148	0.116481	1	0.340669
Diastolic Blood Pressure	rs774018239	11:130288797:CS3	1	0.00783095	-9.86687	0.0441936	1	0.00783095
Diastolic Blood Pressure	rs3781761	11:130288797:CS4	1	0.0661949	-23.9312	0.796572	1	0.0661949
Diastolic Blood Pressure	rs11608214	11:130288797:CS6	1.00015	0.0250172	-10.0751	1.07276	0.929966	0.0235273
Diastolic Blood Pressure	rs7951683	11:130288797:CS7	1	0.00968659	11.6883	0.03748	1	0.00968659
Diastolic Blood Pressure	rs1021205	11:130288797:CS10	1	0.0479938	-18.2546	0.330331	1	0.0479938
Diastolic Blood Pressure	rs12823424	12:2514112:CS1	0.999999	0.0749193	6.54197	0.0044526	0.999999	0.0749193
Diastolic Blood Pressure	rs2283274	12:2514112:CS2	0.998985	0.0507533	-5.33948	0.00698242	0.998985	0.0507533
Diastolic Blood Pressure	rs4766232	12:5417856:CS2	1	0.0251494	7.20138	0.000302904	1	0.0251494
Diastolic Blood Pressure	rs12823931	12:5417856:CS3	1	0.0395219	-9.76678	0.00124878	1	0.0395219
Diastolic Blood Pressure	rs761434255	12:5417856:CS4	1	0.014914	-10.2796	0.00186143	1	0.014914
Diastolic Blood Pressure	rs1439870	12:8832203:CS2	1.01357	0.0482617	6.54466	1.55354	0.820832	0.0428359
Diastolic Blood Pressure	rs146662623	12:15310339:CS2	1	0.0400128	-28.8158	0.040312	1	0.0400128
Diastolic Blood Pressure	rs58920866	12:15310339:CS3	1	0.00724352	-18.5651	0.0428425	1	0.00724352
Diastolic Blood Pressure	rs11056368	12:15310339:CS4	1	-0.0172907	-21.5398	0.0401114	1	-0.0172907
Diastolic Blood Pressure	rs73073676	12:20190630:CS1	1	0.166866	-12.2803	0.0102983	1	0.166866
Diastolic Blood Pressure	rs79397671	12:20190630:CS2	0.920523	0.0933432	-10.0556	2.01686	0.920523	0.0933432
Diastolic Blood Pressure	rs2259618	12:20190630:CS6	0.995734	0.0321363	-5.61191	0.0281858	0.995734	0.0321363
Diastolic Blood Pressure	rs77961730	12:20190630:CS8	0.984665	0.00273951	-4.5444	0.044243	0.984665	0.00273951
Diastolic Blood Pressure	rs10842709	12:26475243:CS1	1	0.0791785	-8.16418	0.0145947	1	0.0791785
Diastolic Blood Pressure	rs10844526	12:33510115:CS4	0.964045	0.0286221	4.57309	0.698483	0.964045	0.0286221
Diastolic Blood Pressure	rs10880228	12:42777933:CS1	1	0.183101	125.094	0	1	0.183101
Diastolic Blood Pressure	rs11181304	12:42777933:CS2	1	0.0645334	-223.955	0	1	0.0645334
Diastolic Blood Pressure	rs2629522	12:42777933:CS3	1	0.0930028	-70.2882	0	1	0.0930028
Diastolic Blood Pressure	rs824722	12:42777933:CS4	1	0.00363637	50.5211	0	1	0.00363637
Diastolic Blood Pressure	rs7137236	12:42777933:CS5	1	0.043157	-56.1522	0	1	0.043157
Diastolic Blood Pressure	rs34825621	12:42777933:CS8	1	0.0562868	137.562	0	1	0.0562868
Diastolic Blood Pressure	rs61917655	12:48205358:CS2	0.999998	0.0482319	7.39279	0.456818	0.999998	0.0482319
Diastolic Blood Pressure	12:50489380_GA_G	12:49399132:CS2	1	0.0178842	10.9945	0.188214	1	0.0178842
Diastolic Blood Pressure	rs7979554	12:49399132:CS4	1.23816	-0.0306331	-14.9392	2.05634	0.908935	-0.0199748
Diastolic Blood Pressure	rs296745	12:49399132:CS8	0.999999	0.0152215	-7.81574	0.0608054	0.999999	0.0152215
Diastolic Blood Pressure	rs11169233	12:50509937:CS2	0.999915	-0.017617	-14.8721	0.174258	0.999915	-0.017617
Diastolic Blood Pressure	rs142207205	12:50509937:CS3	0.999468	0.0383235	3.51032	0.419776	0.538908	0.0204327
Diastolic Blood Pressure	rs71464995	12:50509937:CS4	0.962612	7.84909e-05	-7.99775	0.417198	0.962612	7.84909e-05
Diastolic Blood Pressure	12:50489380_GA_G	12:50509937:CS9	0.995767	0.0107739	5.1564	0.122782	0.995767	0.0107739
Diastolic Blood Pressure	rs35990581	12:50509937:CS10	0.999999	0.00815525	6.62656	0.199044	0.999999	0.00815525
Diastolic Blood Pressure	rs76461363	12:52418075:CS4	1.0019	0.0315261	-4.6651	1.32332	0.650408	0.0235256
Diastolic Blood Pressure	rs17765253	12:54441498:CS0	0.673443	0.0199633	-2.71713	0.262937	0.673443	0.00887912
Diastolic Blood Pressure	rs4759180	12:57098040:CS0	0.835844	0.011964	3.578	0.101306	0.835844	0.011964
Diastolic Blood Pressure	rs201672301	12:57098040:CS5	0.9071	-0.0124773	12.5491	3.39234	0.9071	-0.0124773
Diastolic Blood Pressure	rs75488436	12:70357156:CS2	0.828148	0.0335772	6.15869	1.56096	0.828148	0.0335772
Diastolic Blood Pressure	rs2681485	12:90025622:CS1	1	0.51598	-23.4713	0.355924	1	0.51598
Diastolic Blood Pressure	rs12812760	12:90025622:CS5	0.996864	0.0440278	4.01288	1.16703	0.731025	0.0341313
Diastolic Blood Pressure	rs12367783	12:94702282:CS2	0.948827	0.0237529	-8.2291	1.86482	0.948827	0.0237529
Diastolic Blood Pressure	rs759344970	12:94702282:CS5	0.988643	0.0117261	-4.71821	0.0669729	0.988643	0.0117261
Diastolic Blood Pressure	rs7134060	12:96717095:CS2	0.999885	0.0446497	-6.38846	0.0045208	0.999885	0.0446497
Diastolic Blood Pressure	rs7976500	12:96717095:CS4	1	0.0462585	-7.25409	0.0976713	1	0.0462585
Diastolic Blood Pressure	rs28773533	12:96717095:CS5	1	0.00382689	7.56795	0.0561875	1	0.00382689
Diastolic Blood Pressure	rs4762640	12:96717095:CS6	0.99967	0.0272552	-6.96004	0.119268	0.99967	0.0272552
Diastolic Blood Pressure	rs11112548	12:105871914:CS0	0.952696	0.0611198	-5.03544	0.0637129	0.952696	0.0611198
Diastolic Blood Pressure	rs7963895	12:110571845:CS4	0.964444	0.020265	-30.2401	3.09408	0.964444	0.020265
Diastolic Blood Pressure	rs142971791	12:110571845:CS6	0.985637	0.0034579	5.30401	0.0298818	0.985637	0.0034579
Diastolic Blood Pressure	rs571181045	12:110571845:CS7	0.999917	0.00175727	6.14157	0.0429101	0.999917	0.00175727
Diastolic Blood Pressure	rs10849910	12:110571845:CS9	1	0.0821525	-23.7401	0.186433	1	0.0821525
Diastolic Blood Pressure	rs12318210	12:110571845:CS10	1	0.0221203	-16.8192	0.249815	1	0.0221203
Diastolic Blood Pressure	rs1265565	12:111865049:CS2	1	0.155185	31.7855	1.42764	1	0.155185
Diastolic Blood Pressure	rs4767078	12:111865049:CS3	1	0.0549756	-22.1826	0.571393	1	0.0549756
Diastolic Blood Pressure	rs56059217	12:111865049:CS4	1	-0.00543661	11.0333	0.374804	1	-0.00543661
Diastolic Blood Pressure	rs549234129	12:111865049:CS6	1	0.00221154	13.1803	0.745657	1	0.00221154
Diastolic Blood Pressure	rs146820492	12:111865049:CS7	0.999994	0.00999995	-8.89772	0.354661	0.999994	0.00999995
Diastolic Blood Pressure	rs7963895	12:111865049:CS9	1	0.00299648	-11.3538	1.0488	1	0.00299648
Diastolic Blood Pressure	rs35443	12:115552878:CS1	1	0.292383	-15.7106	0.032893	1	0.292383
Diastolic Blood Pressure	rs2217171	12:115552878:CS2	0.989638	0.0779664	6.58221	0.911371	0.989638	0.0779664
Diastolic Blood Pressure	rs10850526	12:115552878:CS3	0.999968	0.0846807	-7.66127	0.160086	0.999968	0.0846807
Diastolic Blood Pressure	rs2216475	12:115552878:CS5	0.999778	0.0547162	-5.96145	0.0217886	0.999778	0.0547162
Diastolic Blood Pressure	rs11065548	12:120748585:CS0	0.551361	0.0365423	2.32642	0.230238	0.551361	0.0105331
Diastolic Blood Pressure	rs33930522	12:123660716:CS5	1	0.0097761	14.23	0.48681	1	0.0097761
Diastolic Blood Pressure	12:123514502_GC_G	12:123660716:CS6	1	0.0233093	28.6629	1.35446	1	0.0233093
Diastolic Blood Pressure	rs370591186	12:123660716:CS10	1	0.0186657	-20.8561	1.55348	1	0.0186657
Diastolic Blood Pressure	rs1006100	12:124810968:CS2	1.00113	0.0564421	-4.46038	1.5841	0.529456	0.0317474
Diastolic Blood Pressure	rs563103912	12:124810968:CS3	1	0.0580355	-23.4029	3.33007	1	0.0580355
Diastolic Blood Pressure	rs10846681	12:124810968:CS4	0.997923	0.0261293	5.06418	0.012134	0.997923	0.0261293
Diastolic Blood Pressure	rs370591186	12:124810968:CS5	1	0.0257774	-16.5972	0.409458	1	0.0257774
Diastolic Blood Pressure	rs73216932	12:124810968:CS7	0.992302	-0.0392681	-13.4195	0.79029	0.992302	-0.0392681
Diastolic Blood Pressure	rs638310	13:22312653:CS1	0.998812	0.0925105	-5.72005	0.096026	0.998812	0.0925105
Diastolic Blood Pressure	rs9508495	13:30146201:CS1	1.002	0.338059	9.85126	4.3508	0.689834	0.277964
Diastolic Blood Pressure	rs7997189	13:41478963:CS3	0.92251	0.020259	-6.68071	0.648032	0.92251	0.020259
Diastolic Blood Pressure	rs9532979	13:42621017:CS4	0.998364	0.0404913	-2.75698	0.929388	0.5659	0.0221016
Diastolic Blood Pressure	rs3118904	13:50565097:CS3	0.993631	0.0615999	6.87393	0.137777	0.993631	0.0615999
Diastolic Blood Pressure	rs9572783	13:72340639:CS1	1	0.202205	6.3043	0.0014897	1	0.202205
Diastolic Blood Pressure	rs12866098	13:72340639:CS3	0.999993	0.183152	5.93569	0.0344125	0.999993	0.183152
Diastolic Blood Pressure	rs7336001	13:73826901:CS0	0.965848	0.0424344	4.12516	0.0029147	0.965848	0.0424344
Diastolic Blood Pressure	rs78474310	13:73826901:CS1	0.999995	0.0781559	5.89722	0.00332697	0.999995	0.0781559
Diastolic Blood Pressure	rs12866098	13:73826901:CS2	0.999955	0.0735664	5.88678	0.00830238	0.999955	0.0735664
Diastolic Blood Pressure	rs35807365	13:73826901:CS3	0.998444	-0.0262818	7.42447	0.0447155	0.998444	-0.0262818
Diastolic Blood Pressure	rs7994256	13:73826901:CS4	1	0.0915918	14.7602	0.0287727	1	0.0915918
Diastolic Blood Pressure	rs1215469	13:80707408:CS1	0.996676	0.142712	-5.91166	0.0157839	0.996676	0.142712
Diastolic Blood Pressure	rs12323265	13:110804809:CS0	0.83434	0.0557871	-4.2733	0.144788	0.83434	0.0255517
Diastolic Blood Pressure	rs9559749	13:110804809:CS0	0.892144	0.0557871	4.55888	0.130499	0.892144	0.0302355
Diastolic Blood Pressure	rs4771653	13:110804809:CS3	0.970634	0.0284228	4.52919	0.0356282	0.970634	0.0284228
Diastolic Blood Pressure	rs675605	13:110804809:CS4	0.98697	0.029791	3.0465	0.289931	0.601705	0.0203052
Diastolic Blood Pressure	rs650724	13:110804809:CS5	0.99186	0.0410146	-5.51478	0.406744	0.99186	0.0410146
Diastolic Blood Pressure	rs11618950	13:110804809:CS9	0.957353	0.0260982	-4.38734	0.017585	0.957353	0.0260982
Diastolic Blood Pressure	14:21988708_AC_A	14:21841154:CS2	1	0.0167109	7.37654	0.0208087	1	0.0167109
Diastolic Blood Pressure	rs178639	14:23313633:CS5	0.999985	0.0108761	-6.03742	0.471542	0.999985	0.0108761
Diastolic Blood Pressure	rs178639	14:24830850:CS4	0.999984	0.00962562	-6.39184	0.507205	0.999984	0.00962562
Diastolic Blood Pressure	rs2273171	14:31381351:CS1	0.999874	0.125536	6.93595	0.0654327	0.999874	0.125536
Diastolic Blood Pressure	rs7155504	14:36158828:CS1	0.955409	0.105047	-7.61106	1.01658	0.955409	0.105047
Diastolic Blood Pressure	rs72683923	14:50735947:CS1	0.999999	0.115416	-8.62203	0.102805	0.999999	0.115416
Diastolic Blood Pressure	rs10141601	14:50735947:CS4	0.987604	0.0460953	-4.25706	1.66468	0.596191	0.0355122
Diastolic Blood Pressure	rs12433690	14:53411391:CS2	0.960834	0.0372606	-5.21167	0.461502	0.960834	0.0372606
Diastolic Blood Pressure	rs72724330	14:70456664:CS0	0.721213	0.026033	3.02632	0.110599	0.721213	0.026033
Diastolic Blood Pressure	rs141219819	14:73279420:CS3	0.945987	0.003047	-5.48949	0.884609	0.945987	0.003047
Diastolic Blood Pressure	rs1861160	14:73279420:CS4	1	0.0763311	-24.5673	0.155654	1	0.0763311
Diastolic Blood Pressure	rs7141910	14:73279420:CS5	1	0.0478844	30.7236	0.505891	1	0.0478844
Diastolic Blood Pressure	rs139231608	14:73279420:CS7	1	0.00782642	-12.1752	0.308762	1	0.00782642
Diastolic Blood Pressure	rs7150305	14:73279420:CS8	0.999998	-0.0101664	-13.3311	0.0987739	0.999998	-0.0101664
Diastolic Blood Pressure	rs771297091	14:73279420:CS10	1	0.015498	-8.85225	0.484242	1	0.015498
Diastolic Blood Pressure	rs12883344	14:84911548:CS1	0.999978	0.245163	5.50908	0.00242679	0.999978	0.245163
Diastolic Blood Pressure	rs12888929	14:89741908:CS0	0.949959	0.0792276	4.14757	0.00628835	0.949959	0.0792276
Diastolic Blood Pressure	rs7151522	14:101146514:CS3	0.955886	0.0294827	4.76279	0.685797	0.864702	0.0286918
Diastolic Blood Pressure	rs142059239	14:103859962:CS0	0.803657	0.00732065	2.20904	0.256653	0.803657	0.00732065
Diastolic Blood Pressure	14:104355716_AGCTCT_A	14:103859962:CS5	0.997933	0.00677082	-5.7832	0.135957	0.997933	0.00677082
Diastolic Blood Pressure	rs33986791	15:44038463:CS2	1	0.0619437	16.464	0.372653	1	0.0619437
Diastolic Blood Pressure	rs7169097	15:44038463:CS4	1	0.0398282	-50.9859	0.387641	1	0.0398282
Diastolic Blood Pressure	rs35028925	15:44038463:CS5	1	0.104187	33.44	0.0944621	1	0.104187
Diastolic Blood Pressure	rs75726580	15:44038463:CS7	1	0.0307924	11.6178	0.491617	1	0.0307924
Diastolic Blood Pressure	rs1863600	15:44038463:CS8	1	0.00592468	-9.73447	0.346045	1	0.00592468
Diastolic Blood Pressure	rs933941	15:44038463:CS9	1	0.0201778	19.3336	0.181034	1	0.0201778
Diastolic Blood Pressure	rs201046316	15:44038463:CS10	1	-0.00427905	-22.3349	0.0814474	1	-0.00427905
Diastolic Blood Pressure	rs11857515	15:48864540:CS1	1.10921	0.0936497	4.13247	1.01268	0.695537	0.0613391
Diastolic Blood Pressure	rs2218181	15:66931617:CS2	0.884976	0.0383574	6.99628	1.74673	0.884976	0.0383574
Diastolic Blood Pressure	rs12438139	15:71621524:CS2	0.994256	0.0965827	21.9943	0.990195	0.994256	0.0965827
Diastolic Blood Pressure	rs78135110	15:71621524:CS3	0.95059	0.0165234	4.21366	0.676798	0.95059	0.0165234
Diastolic Blood Pressure	rs113984604	15:71621524:CS4	1	0.0770177	-8.38122	0.264617	1	0.0770177
Diastolic Blood Pressure	rs777963302	15:71621524:CS5	0.99997	-0.000726832	6.4925	0.601689	0.99997	-0.000726832
Diastolic Blood Pressure	rs8040015	15:71621524:CS6	0.916575	0.0437816	-5.61742	1.3176	0.916575	0.0437816
Diastolic Blood Pressure	rs78681905	15:75070196:CS2	1	0.00220827	-12.5678	0.677424	1	0.00220827
Diastolic Blood Pressure	15:75130015_AG_A	15:75070196:CS3	1	-0.0116383	-59.2686	1.66482	1	-0.0116383
Diastolic Blood Pressure	rs72728895	15:75070196:CS4	1	-0.00741146	12.2751	0.468064	1	-0.00741146
Diastolic Blood Pressure	rs112095418	15:75070196:CS6	1	0.0580656	19.5385	0.444716	1	0.0580656
Diastolic Blood Pressure	rs17336243	15:75070196:CS7	1	-0.0247526	23.1295	0.7417	1	-0.0247526
Diastolic Blood Pressure	rs78299977	15:76276150:CS2	0.929101	0.00856311	-8.33054	2.52881	0.929101	0.00856311
Diastolic Blood Pressure	rs77992281	15:76276150:CS3	1	0.00257881	-11.4724	0.459244	1	0.00257881
Diastolic Blood Pressure	rs112095418	15:76276150:CS4	1	0.177278	38.505	1.28602	1	0.177278
Diastolic Blood Pressure	rs8037798	15:76276150:CS5	1	-0.0558116	-42.637	4.47163	1	-0.0558116
Diastolic Blood Pressure	rs139190144	15:76276150:CS6	1	0.0525387	18.2074	0.735963	1	0.0525387
Diastolic Blood Pressure	rs77509195	15:76276150:CS7	1	0.027465	15.4686	0.838538	1	0.027465
Diastolic Blood Pressure	rs117960007	15:79070351:CS1	1	0.0242467	-19.8416	0.0851493	1	0.0242467
Diastolic Blood Pressure	15:79147005_ACT_A	15:79070351:CS2	1	0.0633165	-30.6894	0.788601	1	0.0633165
Diastolic Blood Pressure	rs2289702	15:79070351:CS4	0.930512	-0.00546173	-11.0001	2.34225	0.930512	-0.00546173
Diastolic Blood Pressure	rs34803085	15:79070351:CS7	1	-0.0205982	-49.3359	0.223939	1	-0.0205982
Diastolic Blood Pressure	rs112318964	15:79070351:CS9	1	0.0423621	-31.1459	0.130617	1	0.0423621
Diastolic Blood Pressure	rs60250730	15:79070351:CS10	1	0.0482758	26.4968	0.544179	1	0.0482758
Diastolic Blood Pressure	rs150843673	15:81042816:CS2	0.991245	0.0416095	6.14866	0.539651	0.991245	0.0416095
Diastolic Blood Pressure	rs150843673	15:82186535:CS1	0.999998	0.0619342	6.30479	0.0382658	0.999998	0.0619342
Diastolic Blood Pressure	rs371324453	15:82186535:CS5	1	0.0236775	8.29125	0.377204	1	0.0236775
Diastolic Blood Pressure	rs371891811	15:82186535:CS6	0.999919	0.0402469	8.41577	0.284724	0.999919	0.0402469
Diastolic Blood Pressure	rs11412409	15:83976567:CS3	1	0.0488874	-46.1421	1.7293	1	0.0488874
Diastolic Blood Pressure	rs2379994	15:83976567:CS4	1	0.0396963	-36.3392	0.75049	1	0.0396963
Diastolic Blood Pressure	rs1108134	15:83976567:CS6	1	0.0186678	-26.2226	0.621077	1	0.0186678
Diastolic Blood Pressure	rs2123161	15:83976567:CS7	1	-0.000529387	-10.5686	1.04378	1	-0.000529387
Diastolic Blood Pressure	rs289398	15:85361644:CS0	0.648498	0.00811872	3.48421	1.13247	0.648498	0.00811872
Diastolic Blood Pressure	rs34535608	15:85361644:CS4	1	0.0168585	-15.6659	0.472725	1	0.0168585
Diastolic Blood Pressure	rs62020879	15:85361644:CS7	0.900952	0.0155884	4.52742	0.831623	0.900952	0.0155884
Diastolic Blood Pressure	rs55691725	15:85361644:CS8	0.992964	0.00787041	-7.55466	0.471973	0.992964	0.00787041
Diastolic Blood Pressure	rs56091711	15:85361644:CS10	0.967262	0.0032658	-6.95738	1.14658	0.967262	0.0032658
Diastolic Blood Pressure	rs1371386	15:90027296:CS1	0.999451	0.037959	-5.86622	0.00281891	0.999451	0.037959
Diastolic Blood Pressure	rs143919862	15:91418394:CS7	1	0.00272989	-9.54324	0.599767	1	0.00272989
Diastolic Blood Pressure	rs12903530	15:91418394:CS9	1	0.0402908	-16.3804	1.03812	1	0.0402908
Diastolic Blood Pressure	rs12906962	15:95312071:CS1	1	0.325453	12.4883	0.00646555	1	0.325453
Diastolic Blood Pressure	rs7174977	15:95312071:CS2	0.999917	0.0668325	-5.62454	0.000709595	0.999917	0.0668325
Diastolic Blood Pressure	rs12593086	15:95312071:CS4	0.999717	0.0613225	-5.41835	0.00132046	0.999717	0.0613225
Diastolic Blood Pressure	rs12593086	15:96637569:CS3	0.999788	0.0711424	-5.43114	0.00275591	0.999788	0.0711424
Diastolic Blood Pressure	rs12912791	15:100158444:CS1	1.05579	0.0495205	-4.68104	1.62973	0.646923	0.0368204
Diastolic Blood Pressure	rs72762705	16:3535540:CS1	0.991855	0.0314991	-6.80958	0.191323	0.991855	0.0314991
Diastolic Blood Pressure	rs72762705	16:4922201:CS2	0.933359	0.0332919	-7.31408	0.785612	0.933359	0.0332919
Diastolic Blood Pressure	rs2601831	16:4922201:CS4	0.947803	0.0188678	-4.00138	1.28355	0.658777	0.0146823
Diastolic Blood Pressure	rs34188172	16:20392332:CS0	0.89846	0.00766848	-3.63204	0.0924495	0.89846	0.00766848
Diastolic Blood Pressure	rs9928003	16:20392332:CS4	1	0.119648	-8.48353	0.0349835	1	0.119648
Diastolic Blood Pressure	rs17703031	16:24822320:CS2	0.980813	0.0672788	4.72644	0.00982243	0.980813	0.0672788
Diastolic Blood Pressure	rs4784541	16:51758116:CS1	0.994254	0.160285	-6.18295	0.0237936	0.994254	0.160285
Diastolic Blood Pressure	rs12933190	16:56859216:CS6	1	0.0380473	19.4595	0.175081	1	0.0380473
Diastolic Blood Pressure	rs72814429	16:56859216:CS7	1	0.00743534	10.2493	0.14389	1	0.00743534
Diastolic Blood Pressure	rs3874544	16:70096679:CS0	0.876933	-5.32628e-05	5.83626	1.13534	0.876933	-5.32628e-05
Diastolic Blood Pressure	rs4783580	16:70096679:CS2	0.882987	0.0692029	24.9697	7.25576	0.882987	0.0692029
Diastolic Blood Pressure	rs62053262	16:70096679:CS3	0.906987	0.0254141	-10.7193	2.65505	0.906987	0.0254141
Diastolic Blood Pressure	rs8043925	16:70096679:CS5	1	0.0382116	-21.8975	0.704252	1	0.0382116
Diastolic Blood Pressure	rs7197614	16:70096679:CS6	1	0.0298519	20.6407	0.259134	1	0.0298519
Diastolic Blood Pressure	rs62051658	16:70096679:CS7	0.999998	0.0176301	8.28355	0.343773	0.999998	0.0176301
Diastolic Blood Pressure	rs62050973	16:70096679:CS8	1	0.0080634	-7.92979	0.18697	1	0.0080634
Diastolic Blood Pressure	rs144073736	16:70096679:CS10	0.999997	0.00385529	-6.831	0.0732687	0.999997	0.00385529
Diastolic Blood Pressure	rs4788565	16:71649990:CS0	0.590089	0.00348827	-3.78632	1.30306	0.590089	0.00348827
Diastolic Blood Pressure	rs79070935	16:71649990:CS1	0.983058	0.0690169	12.8734	1.09423	0.983058	0.0690169
Diastolic Blood Pressure	rs72799852	16:71649990:CS2	0.999676	0.0448281	-11.5299	0.24402	0.999676	0.0448281
Diastolic Blood Pressure	rs6416715	16:71649990:CS3	1	0.0560216	14.6086	0.107577	1	0.0560216
Diastolic Blood Pressure	rs9939485	16:71649990:CS4	1	0.0198854	-8.74937	0.0667448	1	0.0198854
Diastolic Blood Pressure	rs4985367	16:71649990:CS5	0.999915	0.0121005	-6.79956	0.0338358	0.999915	0.0121005
Diastolic Blood Pressure	rs2278983	16:71649990:CS8	0.999484	0.00898453	-6.50971	0.129791	0.999484	0.00898453
Diastolic Blood Pressure	rs138426851	16:71649990:CS9	0.999993	0.00834158	7.37905	0.726837	0.999993	0.00834158
Diastolic Blood Pressure	rs11859505	16:74195719:CS1	0.999905	0.0606836	-5.75676	0.0079577	0.999905	0.0606836
Diastolic Blood Pressure	rs79161787	16:74195719:CS3	0.978832	0.0534171	-5.27034	0.000730407	0.978832	0.0534171
Diastolic Blood Pressure	rs12930988	16:81626255:CS1	0.994024	0.0915113	-7.17597	0.0715976	0.994024	0.0915113
Diastolic Blood Pressure	rs62034546	16:83045790:CS3	1.00589	0.0412083	-4.12449	0.0345297	0.798758	0.0336512
Diastolic Blood Pressure	rs35781150	16:86082389:CS1	0.998369	0.054587	6.50433	0.00495843	0.998369	0.054587
Diastolic Blood Pressure	rs557774824	17:2090341:CS4	0.999973	0.0120341	-6.82893	0.37683	0.999973	0.0120341
Diastolic Blood Pressure	rs181752000	17:6552544:CS4	0.846323	0.00724528	-11.0169	4.03285	0.846323	0.00724528
Diastolic Blood Pressure	rs193159515	17:6552544:CS6	0.984183	-0.00275458	-8.16128	0.933757	0.984183	-0.00275458
Diastolic Blood Pressure	rs4151129	17:6552544:CS7	1	0.00488399	17.1342	3.22998	1	0.00488399
Diastolic Blood Pressure	rs57420273	17:6552544:CS9	1	0.00669466	-11.8011	1.82859	1	0.00669466
Diastolic Blood Pressure	rs117643180	17:7781019:CS0	0.66714	0.00740473	-3.70916	1.53446	0.66714	0.00740473
Diastolic Blood Pressure	rs57420273	17:7781019:CS5	1	0.00731551	-14.355	0.135085	1	0.00731551
Diastolic Blood Pressure	rs34219250	17:7781019:CS9	0.971656	0.026163	10.5176	1.05396	0.971656	0.026163
Diastolic Blood Pressure	rs193159515	17:7781019:CS10	1	-0.00269965	-8.90379	0.0995736	1	-0.00269965
Diastolic Blood Pressure	rs11657857	17:16244997:CS4	1	0.0118825	-6.74358	1.08524	1	0.0118825
Diastolic Blood Pressure	rs1106374	17:18221799:CS3	1	0.045223	-27.826	1.62619	1	0.045223
Diastolic Blood Pressure	rs80217065	17:18221799:CS7	0.920913	0.0177816	-5.49355	1.38552	0.920913	0.0177816
Diastolic Blood Pressure	rs4985764	17:18221799:CS8	0.997165	0.012459	-5.77072	0.0352381	0.997165	0.012459
Diastolic Blood Pressure	rs35708156	17:18221799:CS10	0.913235	0.0167874	8.72577	1.59025	0.750975	0.0160324
Diastolic Blood Pressure	rs76954792	17:29165934:CS2	0.999818	0.0863586	6.56465	0.015706	0.999818	0.0863586
Diastolic Blood Pressure	rs35087034	17:43173273:CS5	1	0.0190618	-20.4711	0.481942	1	0.0190618
Diastolic Blood Pressure	rs3785879	17:43173273:CS6	1	-0.0230563	-19.1762	0.584161	1	-0.0230563
Diastolic Blood Pressure	rs9913714	17:45070395:CS4	0.999963	0.0126897	-6.13522	0.101349	0.999963	0.0126897
Diastolic Blood Pressure	rs1053798	17:45070395:CS5	0.831419	0.0196404	-5.10375	1.99014	0.606587	0.0177023
Diastolic Blood Pressure	rs3916033	17:45070395:CS8	1	0.0369261	7.21649	0.166555	0.748774	0.0276492
Diastolic Blood Pressure	rs72159726	17:45070395:CS9	0.999991	0.0123903	-6.94564	0.163383	0.999991	0.0123903
Diastolic Blood Pressure	rs11079727	17:45070395:CS10	0.981854	-0.00145881	-3.63341	0.523186	0.652145	-0.00105355
Diastolic Blood Pressure	rs9889262	17:46359713:CS1	0.951216	0.073256	9.55555	2.02928	0.716114	0.0592786
Diastolic Blood Pressure	rs36049616	17:46359713:CS4	0.97693	0.0285172	8.69979	0.708639	0.97693	0.0285172
Diastolic Blood Pressure	rs9889262	17:47481374:CS2	0.811742	0.0849068	20.0179	5.68811	0.811742	0.0849068
Diastolic Blood Pressure	rs2165702	17:47481374:CS3	1	0.0515119	-18.8121	0.0539344	1	0.0515119
Diastolic Blood Pressure	rs10667251	17:47481374:CS4	1	-0.00993086	14.8867	0.111743	1	-0.00993086
Diastolic Blood Pressure	rs7212890	17:47481374:CS5	1	0.0624354	-41.0951	0.125235	1	0.0624354
Diastolic Blood Pressure	rs55661897	17:47481374:CS7	0.990822	0.0128436	6.64004	0.0515751	0.990822	0.0128436
Diastolic Blood Pressure	rs11650886	17:47481374:CS8	1	0.0365363	-22.5732	0.23344	1	0.0365363
Diastolic Blood Pressure	rs56366200	17:47481374:CS9	1	-0.0410579	-52.7547	0.0492984	1	-0.0410579
Diastolic Blood Pressure	rs7208925	17:47481374:CS10	1	0.12298	-46.8186	0.0731574	1	0.12298
Diastolic Blood Pressure	rs62076571	17:61547562:CS5	0.96449	0.0335748	-4.639	0.104723	0.96449	0.0335748
Diastolic Blood Pressure	rs1867624	17:61547562:CS7	0.989377	0.0423365	-5.8665	0.344265	0.989377	0.0423365
Diastolic Blood Pressure	rs6504407	17:64275523:CS1	1.10282	0.0852035	4.40104	0.242071	0.827952	0.0732106
Diastolic Blood Pressure	rs59170369	17:73840243:CS3	1	0.00959919	10.195	0.628324	1	0.00959919
Diastolic Blood Pressure	rs8065804	17:73840243:CS4	1	0.016531	14.4988	1.72764	1	0.016531
Diastolic Blood Pressure	rs147744690	17:73840243:CS5	0.999996	0.00685708	7.00983	0.99636	0.999996	0.00685708
Diastolic Blood Pressure	rs147744690	17:75316880:CS5	1	0.0100577	9.49845	0.242636	1	0.0100577
Diastolic Blood Pressure	rs8065804	17:75316880:CS6	1	0.0179056	14.5081	0.417621	1	0.0179056
Diastolic Blood Pressure	rs59170369	17:75316880:CS8	1	0.0101591	9.96761	0.419152	1	0.0101591
Diastolic Blood Pressure	rs2117925	17:76443843:CS1	1	0.0926633	9.3272	0.643574	1	0.0926633
Diastolic Blood Pressure	rs690951	17:76443843:CS3	0.966988	0.0477695	-5.70641	0.515847	0.929607	0.0459037
Diastolic Blood Pressure	rs11665020	18:10879503:CS1	0.997372	0.12084	-7.91651	0.00409439	0.997372	0.12084
Diastolic Blood Pressure	rs518897	18:20177872:CS3	1.00134	0.046077	2.84537	0.0173708	0.574568	0.0261821
Diastolic Blood Pressure	rs34039016	18:42202927:CS1	1	0.193988	7.90575	0.15703	1	0.193988
Diastolic Blood Pressure	rs2277710	18:42202927:CS6	0.991378	0.0559289	-4.45242	0.110018	0.991378	0.0559289
Diastolic Blood Pressure	rs2852780	18:42202927:CS7	0.996697	0.0592185	-4.6788	0.129359	0.996697	0.0592185
Diastolic Blood Pressure	rs78415359	18:46207268:CS1	0.999388	0.0378318	-5.35191	0.00097405	0.999388	0.0378318
Diastolic Blood Pressure	rs12604649	18:48170771:CS0	0.628566	0.0172573	-2.87804	0.211024	0.628566	0.0172573
Diastolic Blood Pressure	rs7235791	18:48170771:CS3	0.999953	0.0831461	6.36551	0.15714	0.999953	0.0831461
Diastolic Blood Pressure	rs9319731	18:53495329:CS0	0.948718	0.123316	-5.57031	0.46413	0.948718	0.123316
Diastolic Blood Pressure	rs10048404	18:53495329:CS3	0.999971	0.118302	-5.69172	0.0104657	0.999971	0.118302
Diastolic Blood Pressure	rs4891217	18:73005756:CS0	0.79179	0.0458483	3.4073	0.482603	0.79179	0.0458483
Diastolic Blood Pressure	rs4891264	18:73005756:CS1	1.00196	0.131318	5.84596	0.00325588	0.941452	0.124591
Diastolic Blood Pressure	rs11672460	19:2209834:CS4	0.992516	0.0143379	-5.14494	0.085607	0.992516	0.0143379
Diastolic Blood Pressure	rs11085015	19:3369572:CS1	0.996052	0.0274297	-5.9001	0.0431927	0.996052	0.0274297
Diastolic Blood Pressure	rs11672460	19:3369572:CS2	0.994071	0.0213424	-5.15201	0.0132365	0.994071	0.0213424
Diastolic Blood Pressure	rs34232444	19:4970593:CS2	1	0.0721517	-18.8545	0.144697	1	0.0721517
Diastolic Blood Pressure	rs1560211	19:7257990:CS0	0.754497	0.00801509	-3.51581	0.146356	0.754497	0.00801509
Diastolic Blood Pressure	rs10427021	19:7257990:CS1	1	0.0824917	-10.7614	0.0680668	1	0.0824917
Diastolic Blood Pressure	rs12462548	19:7257990:CS4	0.997201	0.0236092	5.5543	0.151153	0.997201	0.0236092
Diastolic Blood Pressure	rs10424224	19:7257990:CS5	0.985566	0.0151156	5.08259	0.0971867	0.985566	0.0151156
Diastolic Blood Pressure	rs75925030	19:7257990:CS6	0.985342	-0.00361969	6.18459	1.17026	0.985342	-0.00361969
Diastolic Blood Pressure	rs10409243	19:10332988:CS2	0.935832	0.0313082	6.74492	0.934832	0.935832	0.0313082
Diastolic Blood Pressure	rs150887309	19:11526765:CS6	0.999993	0.0250982	-6.94152	0.147252	0.999993	0.0250982
Diastolic Blood Pressure	rs137905359	19:11526765:CS8	0.992489	0.0139355	2.66173	0.803921	0.522626	0.00703447
Diastolic Blood Pressure	rs34749420	19:15285382:CS1	0.945088	0.0104347	-5.27629	0.10856	0.945088	0.0104347
Diastolic Blood Pressure	rs2366545	19:15285382:CS2	1	0.0798625	58.8349	0.46687	1	0.0798625
Diastolic Blood Pressure	rs376791429	19:15285382:CS3	1	0.0903648	-44.8892	1.05569	1	0.0903648
Diastolic Blood Pressure	rs16995364	19:15285382:CS4	0.999997	-0.00917118	-42.2063	1.28719	0.999997	-0.00917118
Diastolic Blood Pressure	rs75784088	19:15285382:CS5	1	0.00169479	-12.2315	0.601192	1	0.00169479
Diastolic Blood Pressure	rs11670951	19:15285382:CS10	1	0.0396466	-41.4494	1.38176	1	0.0396466
Diastolic Blood Pressure	19:17207790_ACGCCCGGC_A	19:17219105:CS7	1	-0.0258436	23.263	0.941017	1	-0.0258436
Diastolic Blood Pressure	rs16981622	19:17219105:CS9	1	0.0323041	-15.0364	0.91064	1	0.0323041
Diastolic Blood Pressure	rs183851202	19:19388500:CS1	1	0.000197475	-55.184	13.7021	1	0.000197475
Diastolic Blood Pressure	rs76184771	19:19388500:CS5	1	0.135438	134.717	1.38173	1	0.135438
Diastolic Blood Pressure	rs2303692	19:19388500:CS6	1	0.0492042	158.96	1.27945	1	0.0492042
Diastolic Blood Pressure	rs754032589	19:19388500:CS9	1	0.013175	-18.4189	2.19301	1	0.013175
Diastolic Blood Pressure	rs34444852	19:21950402:CS4	0.936261	-0.00609904	6.32872	1.84389	0.936261	-0.00609904
Diastolic Blood Pressure	rs7247377	19:30314666:CS0	0.759067	0.06464	3.53833	0.823958	0.759067	0.06464
Diastolic Blood Pressure	rs4804980	19:32590773:CS1	1.01447	0.0828957	7.06081	3.73149	0.706504	0.0752346
Diastolic Blood Pressure	rs11083560	19:41100406:CS1	0.931146	0.052875	7.86706	1.68111	0.931146	0.052875
Diastolic Blood Pressure	rs73036520	19:45749484:CS1	1	0.0561636	9.05469	0.025755	1	0.0561636
Diastolic Blood Pressure	rs1030009	19:45749484:CS3	0.96531	0.0206594	4.33915	0.956816	0.731129	0.0174594
Diastolic Blood Pressure	rs9749380	19:47556180:CS0	0.535902	0.013031	2.8364	0.904198	0.535902	0.013031
Diastolic Blood Pressure	rs1030009	19:47556180:CS1	0.936517	0.0222232	2.90619	1.25566	0.51566	0.013657
Diastolic Blood Pressure	rs1741344	20:4101290:CS1	0.999591	0.0423381	-6.64436	0.00519627	0.999591	0.0423381
Diastolic Blood Pressure	rs36037977	20:4101290:CS2	0.978498	0.0301177	-5.31074	0.0213606	0.978498	0.0301177
Diastolic Blood Pressure	rs6054139	20:6327810:CS1	0.999996	0.220177	-7.47534	0.00107491	0.999996	0.220177
Diastolic Blood Pressure	rs1015151	20:6327810:CS2	0.999924	0.120247	-5.69153	0.0022894	0.999924	0.120247
Diastolic Blood Pressure	rs6039211	20:8616588:CS1	1	0.381243	-9.14699	0.00360654	1	0.381243
Diastolic Blood Pressure	rs693974	20:10969030:CS2	1	0.0860627	14.1136	0.466007	1	0.0860627
Diastolic Blood Pressure	rs78845099	20:10969030:CS3	0.999444	0.0898584	-12.1734	0.395634	0.999444	0.0898584
Diastolic Blood Pressure	rs77323038	20:10969030:CS5	0.999985	0.0539484	10.3596	0.0860991	0.999985	0.0539484
Diastolic Blood Pressure	rs73606412	20:10969030:CS6	0.99742	0.0640064	-9.14077	1.05577	0.99742	0.0640064
Diastolic Blood Pressure	rs6078366	20:10969030:CS7	0.998828	0.0277378	-7.10933	0.0287578	0.998828	0.0277378
Diastolic Blood Pressure	rs35761929	20:10969030:CS10	0.956472	0.0461946	10.9429	1.61589	0.956472	0.0461946
Diastolic Blood Pressure	rs2618647	20:17882452:CS1	0.999994	0.0597128	6.18143	0.0132131	0.999994	0.0597128
Diastolic Blood Pressure	rs761466	20:19466832:CS4	0.999999	0.0278824	-7.45056	0.0143053	0.999999	0.0278824
Diastolic Blood Pressure	rs137921167	20:30196356:CS3	0.961644	0.03326	4.48108	0.491278	0.87398	0.0317314
Diastolic Blood Pressure	rs140872941	20:30196356:CS7	1	-0.0321225	11.1943	1.47195	1	-0.0321225
Diastolic Blood Pressure	rs73622547	20:32298286:CS4	0.973532	0.0354329	3.12348	1.71832	0.574861	0.0207223
Diastolic Blood Pressure	rs45585744	20:33701413:CS1	1	-0.0212653	10.3586	0.597258	1	-0.0212653
Diastolic Blood Pressure	rs6141479	20:33701413:CS3	0.99002	0.0198595	-9.53436	1.47216	0.99002	0.0198595
Diastolic Blood Pressure	rs6088638	20:33701413:CS5	1	0.082221	34.8535	1.33907	1	0.082221
Diastolic Blood Pressure	rs4911466	20:33701413:CS7	1	0.0115313	23.7656	1.11678	1	0.0115313
Diastolic Blood Pressure	rs71349770	20:33701413:CS8	0.999808	0.0155252	6.02629	0.128146	0.999808	0.0155252
Diastolic Blood Pressure	rs6060308	20:33701413:CS9	1	0.0307372	-8.37991	0.332566	1	0.0307372
Diastolic Blood Pressure	rs145954056	20:35169916:CS2	0.999852	0.0362172	5.51166	0.0389875	0.999852	0.0362172
Diastolic Blood Pressure	rs13040688	20:47408414:CS3	1	0.00481048	23.8135	0.212617	1	0.00481048
Diastolic Blood Pressure	rs2664521	20:47408414:CS6	0.996164	0.024788	5.10536	0.0198447	0.996164	0.024788
Diastolic Blood Pressure	rs6012488	20:47408414:CS7	1	0.0388889	-12.1366	0.133643	1	0.0388889
Diastolic Blood Pressure	rs2093348	20:47408414:CS8	0.999946	0.0727819	-9.63013	0.11087	0.999946	0.0727819
Diastolic Blood Pressure	rs6019299	20:47408414:CS9	0.999998	0.0366167	7.24947	0.0830307	0.999998	0.0366167
Diastolic Blood Pressure	rs6021247	20:50108980:CS1	1.04807	0.123246	-5.92883	2.67906	0.676346	0.0918441
Diastolic Blood Pressure	rs11696852	20:51770946:CS1	0.991587	0.158582	6.44899	0.0110476	0.991587	0.158582
Diastolic Blood Pressure	rs78953748	20:57715798:CS1	1	0.288169	19.768	0.112506	1	0.288169
Diastolic Blood Pressure	rs76602912	20:57715798:CS4	0.998307	0.0240347	6.9278	0.166417	0.998307	0.0240347
Diastolic Blood Pressure	rs6092701	20:57715798:CS5	0.999534	0.0239149	-6.03431	0.0421778	0.999534	0.0239149
Diastolic Blood Pressure	rs11482104	20:57715798:CS6	1	-0.00981709	-7.66166	0.292775	1	-0.00981709
Diastolic Blood Pressure	rs4514955	20:61060934:CS3	0.999925	0.0253703	5.98768	0.0201429	0.999925	0.0253703
Diastolic Blood Pressure	rs2427537	20:62694319:CS4	0.90258	0.0399703	10.443	2.03752	0.90258	0.0399703
Diastolic Blood Pressure	rs772333207	20:62694319:CS5	1	6.38604e-05	9.41855	0.734298	1	6.38604e-05
Diastolic Blood Pressure	rs3838004	20:62694319:CS7	1	-0.00183706	-6.90296	0.405158	1	-0.00183706
Diastolic Blood Pressure	rs2298359	21:33671140:CS1	0.999996	0.0753649	-6.34426	0.00639576	0.999996	0.0753649
Diastolic Blood Pressure	rs8128234	21:36470865:CS2	0.999556	0.0662775	5.31585	0.00323917	0.999556	0.0662775
Diastolic Blood Pressure	rs2836750	21:39819830:CS0	0.769309	0.00945932	-3.0365	0.050678	0.769309	0.00945932
Diastolic Blood Pressure	rs2836411	21:39819830:CS1	1	0.085397	9.50059	0.0110842	1	0.085397
Diastolic Blood Pressure	rs2836554	21:39819830:CS3	0.979286	0.0449876	7.07527	0.28983	0.979286	0.0449876
Diastolic Blood Pressure	rs5843918	21:39819830:CS4	1	0.0376666	12.8459	0.0834257	1	0.0376666
Diastolic Blood Pressure	rs12627514	21:44759440:CS1	1	0.0858257	10.5223	0.030255	1	0.0858257
Diastolic Blood Pressure	rs79033729	21:44759440:CS2	1	0.0633592	9.9887	0.00867559	1	0.0633592
Diastolic Blood Pressure	rs73220980	21:44759440:CS3	0.793909	0.0396563	-7.58126	2.16002	0.793909	0.0396563
Diastolic Blood Pressure	rs11089096	21:44759440:CS5	0.958206	0.0203218	-4.7986	0.23371	0.958206	0.0203218
Diastolic Blood Pressure	rs134025	22:28056338:CS1	0.999873	0.098005	7.30861	0.0462929	0.999873	0.098005
Diastolic Blood Pressure	rs2231398	22:29453193:CS0	0.514241	0.0129797	2.14595	0.255755	0.514241	0.0129797
Diastolic Blood Pressure	rs12321	22:29453193:CS1	1	0.130045	-12.6363	0.00827035	1	0.130045
Diastolic Blood Pressure	rs76368927	22:29453193:CS4	0.998891	0.0276674	6.19037	0.0150662	0.998891	0.0276674
Diastolic Blood Pressure	rs5997743	22:30866471:CS4	0.99993	0.0149079	6.34185	0.413353	0.99993	0.0149079
Diastolic Blood Pressure	22:31438897_TA_T	22:30866471:CS5	0.993685	0.00451667	5.88652	0.208496	0.993685	0.00451667
Diastolic Blood Pressure	rs187587606	22:40735931:CS2	1	0.0323833	10.0721	0.0279474	1	0.0323833
Diastolic Blood Pressure	rs62237039	22:40735931:CS3	1.00002	0.0341389	-5.05066	1.81672	0.648178	0.0190277
Diastolic Blood Pressure	rs149984240	22:40735931:CS4	1	0.0496022	20.8766	0.0245836	1	0.0496022
Diastolic Blood Pressure	rs12485003	22:40735931:CS5	1	0.051603	-13.2946	0.0168667	1	0.051603
Diastolic Blood Pressure	rs2179420	22:40735931:CS6	1	0.0642586	-34.6767	0.0269143	1	0.0642586
Diastolic Blood Pressure	rs5757998	22:40735931:CS7	0.999991	0.0142885	-9.51883	0.0182238	0.999991	0.0142885
Diastolic Blood Pressure	rs8141699	22:40735931:CS9	0.983114	0.0266633	-7.20673	0.33201	0.983114	0.0266633
Diastolic Blood Pressure	rs6001804	22:40735931:CS10	1	-0.0446773	-25.683	0.0222461	1	-0.0446773
Eosinophils	rs262695	1:1276322:CS0	0.699378	0.0250871	-3.19367	0.239518	0.699378	0.0250871
Eosinophils	rs58380009	1:9711344:CS0	0.930508	0.0427241	-4.43169	0.0877203	0.930508	0.0427241
Eosinophils	rs113563611	1:9711344:CS1	0.994708	0.0612392	-5.26574	2.34819	0.628068	0.0540687
Eosinophils	rs7520103	1:9711344:CS2	0.999989	0.0867728	-7.83009	0.0551153	0.999989	0.0867728
Eosinophils	rs7416550	1:9711344:CS6	0.990295	0.0240389	5.03007	0.0565069	0.990295	0.0240389
Eosinophils	rs34225843	1:12099345:CS3	0.965273	0.102818	-8.67702	0.888193	0.965273	0.102818
Eosinophils	rs235220	1:12099345:CS4	0.977538	0.0446329	-4.78223	0.039451	0.977538	0.0446329
Eosinophils	rs11121854	1:12099345:CS7	0.981077	0.0462411	-4.50976	0.14676	0.920255	0.0444586
Eosinophils	rs71514255	1:24199290:CS3	0.982788	0.0708899	-7.34743	0.197516	0.982788	0.0708899
Eosinophils	rs10903118	1:24199290:CS4	0.999984	0.0536793	-6.10239	0.0182141	0.999984	0.0536793
Eosinophils	rs6703872	1:26646726:CS2	0.983606	0.0707172	5.8628	0.0794515	0.930932	0.0678051
Eosinophils	rs1004870	1:42370787:CS1	0.998962	0.343066	-12.8493	0.0431047	0.998962	0.343066
Eosinophils	rs10493373	1:65423447:CS2	1	0.180125	-11.0109	0.0590195	1	0.180125
Eosinophils	rs79649323	1:65423447:CS4	0.999817	0.0510369	-5.58459	0.0285242	0.999817	0.0510369
Eosinophils	rs4916000	1:65423447:CS6	0.948781	0.0683408	5.1153	0.220338	0.948781	0.0683408
Eosinophils	rs41313381	1:79411968:CS1	0.988758	0.289222	8.55244	0.469598	0.988758	0.289222
Eosinophils	rs6684992	1:87752000:CS1	1	0.409042	12.079	0.00342982	1	0.409042
Eosinophils	rs11587658	1:92064476:CS4	0.998202	0.0346046	3.79903	0.430389	0.726809	0.0323352
Eosinophils	rs111759324	1:101652522:CS1	0.999998	0.266735	-12.1913	0.0216948	0.999998	0.266735
Eosinophils	rs10430077	1:101652522:CS2	1.00104	0.116047	3.13652	0.00603341	0.53644	0.0622179
Eosinophils	rs10875357	1:101652522:CS4	0.999692	0.153235	8.13159	0.0148556	0.999692	0.153235
Eosinophils	rs12047382	1:101652522:CS5	0.998536	0.0301434	-5.59867	0.0276046	0.998536	0.0301434
Eosinophils	rs34005895	1:108394519:CS1	0.994654	0.133357	5.87029	0.00312711	0.994654	0.133357
Eosinophils	rs556063	1:111318291:CS1	0.921818	0.0727043	-5.29632	1.10659	0.895016	0.0683858
Eosinophils	rs2767327	1:117376689:CS1	0.999841	0.121088	5.57169	0.00808453	0.999841	0.121088
Eosinophils	rs28653495	1:145092966:CS1	0.999999	0.717954	-5.87983	0	0.999999	0.717954
Eosinophils	rs3766377	1:161168189:CS4	0.972369	0.0259607	-4.42472	0.212861	0.908017	0.0255891
Eosinophils	rs1214598	1:167426424:CS1	0.897802	0.160558	-6.9912	1.50238	0.897802	0.160558
Eosinophils	rs10918669	1:167426424:CS2	0.99914	0.102216	-5.32614	0.058296	0.99914	0.102216
Eosinophils	rs1099448	1:172796505:CS2	0.999999	0.138546	7.92343	0.0981159	0.999999	0.138546
Eosinophils	rs79618756	1:172796505:CS3	0.992904	0.0608587	4.91285	0.250041	0.992904	0.0608587
Eosinophils	rs3936940	1:181057188:CS1	0.99474	0.164308	6.12541	0.0160926	0.99474	0.164308
Eosinophils	rs17849502	1:183532580:CS1	1.04529	0.0984642	-5.56	0.554563	0.906912	0.0939907
Eosinophils	rs1036332	1:199012478:CS1	1	0.267675	12.1506	0.467509	1	0.267675
Eosinophils	rs12122584	1:199012478:CS3	1	0.0949799	-9.35396	0.194818	1	0.0949799
Eosinophils	rs11583398	1:206968955:CS1	1.0041	0.104483	-3.60536	0.0267338	0.50301	0.052342
Eosinophils	rs11119598	1:206968955:CS3	0.999899	0.068574	5.71411	0.0278731	0.999899	0.068574
Eosinophils	rs12123387	1:221092838:CS0	0.927741	0.0953602	4.76472	0.0305626	0.927741	0.0953602
Eosinophils	rs1414517	1:221092838:CS1	0.999999	0.231919	-8.8241	0.036005	0.999999	0.231919
Eosinophils	rs4149909	1:242023898:CS1	0.836731	0.153634	-5.62255	1.26397	0.836731	0.153634
Eosinophils	rs346835	2:8438693:CS1	0.999278	0.28337	-9.45346	0.0502352	0.999278	0.28337
Eosinophils	rs642501	2:8438693:CS3	1.0605	0.135886	-4.87808	0.0370022	0.9349	0.130517
Eosinophils	rs10203731	2:26220710:CS0	0.902273	0.0878064	4.09811	0.508935	0.902273	0.0609471
Eosinophils	rs80066203	2:26220710:CS1	0.999523	0.0935767	-5.64395	0.0741732	0.999523	0.0935767
Eosinophils	rs34706849	2:28686568:CS1	0.999978	0.141816	7.62654	0.0377818	0.999978	0.141816
Eosinophils	rs10186544	2:28686568:CS4	0.99998	0.088798	-6.51715	0.027861	0.99998	0.088798
Eosinophils	rs1396836	2:30446083:CS1	0.999999	0.119991	6.38645	0.0168639	0.999999	0.119991
Eosinophils	rs1009673	2:38263808:CS0	0.820985	0.0440459	-3.5839	0.232272	0.820985	0.0440459
Eosinophils	rs17007417	2:71283467:CS3	1.00729	0.0715999	1.93488	1.10309	0.535842	0.0256308
Eosinophils	rs35668054	2:71283467:CS5	0.986692	0.0569103	-4.59387	0.0333987	0.986692	0.0569103
Eosinophils	rs828869	2:74262353:CS1	0.991688	0.0993268	-5.63134	0.00289823	0.991688	0.0993268
Eosinophils	rs182614346	2:89488592:CS1	0.999987	0.149788	5.82401	0.0267042	0.999987	0.149788
Eosinophils	rs7589790	2:106433909:CS1	0.999359	0.168241	7.22855	0.00820274	0.999359	0.168241
Eosinophils	rs1448187	2:111876613:CS3	0.995869	0.0428311	-6.12389	0.0172856	0.995869	0.0428311
Eosinophils	rs137867756	2:111876613:CS5	0.998515	0.0300341	5.2994	0.0286436	0.998515	0.0300341
Eosinophils	rs925966	2:136806959:CS1	0.963599	0.20012	4.81418	1.46582	0.543527	0.119357
Eosinophils	rs16833406	2:136806959:CS2	0.999998	0.169759	-7.84424	0.119271	0.999998	0.169759
Eosinophils	rs117407105	2:136806959:CS3	0.99977	0.115242	5.29178	0.0382561	0.99977	0.115242
Eosinophils	rs62175229	2:161094263:CS2	0.986938	0.0711736	4.99596	0.0262166	0.986938	0.0711736
Eosinophils	rs11900623	2:196998315:CS3	0.999907	0.126864	-5.58262	0.0352076	0.999907	0.126864
Eosinophils	rs4675360	2:204584456:CS1	1.00471	0.326167	-5.24065	2.15937	0.626195	0.189632
Eosinophils	rs117701653	2:204584456:CS2	1	0.156978	-6.3122	0.0475329	1	0.156978
Eosinophils	rs1263602	2:207928122:CS1	0.999566	0.144274	-5.78645	0.0203806	0.999566	0.144274
Eosinophils	rs715	2:211543055:CS1	1	0.400654	8.05052	0.00588569	1	0.400654
Eosinophils	rs6750754	2:213830187:CS1	1	0.53269	-24.6339	0.124345	1	0.53269
Eosinophils	rs35409523	2:213830187:CS2	1	0.129369	12.7871	0.513961	1	0.129369
Eosinophils	rs74769558	2:213830187:CS3	0.993078	0.0221448	-4.59768	0.179947	0.993078	0.0221448
Eosinophils	rs4673709	2:213830187:CS4	0.999929	0.0705981	7.99114	0.0515379	0.999929	0.0705981
Eosinophils	rs10186029	2:213830187:CS5	1.0285	0.0733994	-0.373686	0.691673	0.977989	0.00461369
Eosinophils	rs13393014	2:213830187:CS6	1.01531	0.0261539	5.08849	0.89547	0.853024	0.0244051
Eosinophils	rs1057258	2:234115629:CS1	0.879249	0.215311	-10.5325	2.23515	0.879249	0.215311
Eosinophils	rs4676410	2:241563739:CS2	0.999983	0.0417448	-6.24052	0.0203429	0.999983	0.0417448
Eosinophils	rs79248835	2:242698640:CS6	0.806958	0.0555052	-4.92955	1.55497	0.806958	0.0555052
Eosinophils	rs1695315	3:3153339:CS1	1	0.2337	11.854	0.0450678	1	0.2337
Eosinophils	rs163897	3:3153339:CS2	1.02962	0.0697596	-6.12335	1.76097	0.66636	0.0571361
Eosinophils	rs13090113	3:3153339:CS3	1.0011	0.0964179	3.13205	1.54309	0.525245	0.0444304
Eosinophils	rs55865625	3:3153339:CS4	1	0.0461235	6.52347	0.0205123	1	0.0461235
Eosinophils	rs13084872	3:3153339:CS6	0.991199	0.0302482	4.04882	0.0115048	0.900508	0.0285407
Eosinophils	rs3806681	3:3153339:CS9	0.999881	0.0481543	-6.63655	0.0305559	0.999881	0.0481543
Eosinophils	rs115820364	3:10229160:CS1	1.00437	0.17912	9.87817	2.54124	0.765175	0.154121
Eosinophils	rs2960422	3:12335081:CS1	0.835866	0.181133	9.06988	3.02644	0.835866	0.181133
Eosinophils	rs7616006	3:12335081:CS2	0.964008	0.140348	-8.37867	0.680604	0.964008	0.140348
Eosinophils	rs2249407	3:12335081:CS4	0.933208	0.055301	-5.93774	1.43488	0.933208	0.055301
Eosinophils	rs73040380	3:18282574:CS0	0.804207	0.0564873	-3.1324	0.380194	0.804207	0.0564873
Eosinophils	rs62238493	3:18282574:CS1	1	0.243591	-7.46061	0.0972521	1	0.243591
Eosinophils	rs35980160	3:18282574:CS4	0.992882	0.124128	-4.62946	0.327164	0.992882	0.124128
Eosinophils	rs55749921	3:33046480:CS0	0.517498	0.0183127	2.24195	0.0379075	0.517498	0.0183127
Eosinophils	rs7646283	3:33046480:CS1	0.990687	0.270079	11.6333	0.739265	0.990687	0.270079
Eosinophils	rs2228467	3:42906116:CS1	1	0.315988	12.9033	0.248006	1	0.315988
Eosinophils	rs1491953	3:47220341:CS3	0.995017	0.0582624	5.23043	0.110677	0.995017	0.0582624
Eosinophils	rs11709076	3:48857805:CS4	1.00111	0.0369629	-4.37419	0.319425	0.754582	0.028934
Eosinophils	rs924961	3:72172181:CS1	0.990415	0.0920477	2.79471	0.459737	0.599192	0.0554071
Eosinophils	rs28737295	3:105924365:CS1	0.999993	0.24515	5.81531	0.0112744	0.999993	0.24515
Eosinophils	rs74765598	3:112059768:CS3	0.999774	0.100872	7.68793	0.695667	0.999774	0.100872
Eosinophils	rs79736553	3:112059768:CS5	0.999999	0.0588648	-6.92815	0.105379	0.999999	0.0588648
Eosinophils	rs13093633	3:112059768:CS6	0.751691	2.30521e-05	6.123	2.71171	0.751691	2.30521e-05
Eosinophils	rs2715278	3:122014682:CS4	0.99838	0.0818681	5.41707	0.0349885	0.99838	0.0818681
Eosinophils	rs4857909	3:128300468:CS1	1	0.352045	-23.3957	0.0301887	1	0.352045
Eosinophils	rs2253125	3:128300468:CS3	1	0.110676	-8.51596	0.0748067	1	0.110676
Eosinophils	rs2001220	3:128300468:CS4	1	0.120347	17.4823	0.12407	1	0.120347
Eosinophils	rs35972360	3:128300468:CS6	0.999996	0.113674	-9.20639	0.0318279	0.999996	0.113674
Eosinophils	rs2712370	3:129520812:CS1	1	0.629801	-34.666	0.0315626	1	0.629801
Eosinophils	rs140780042	3:129520812:CS5	0.991042	0.00932919	-5.22236	0.0860801	0.991042	0.00932919
Eosinophils	rs9819371	3:142015067:CS2	0.959155	0.0795412	-4.35241	0.0181845	0.959155	0.0795412
Eosinophils	rs4680250	3:150941492:CS1	0.99975	0.150688	6.76877	0.00767885	0.99975	0.150688
Eosinophils	rs375723022	3:169488691:CS3	0.999515	0.0991614	5.61209	0.0494287	0.999515	0.0991614
Eosinophils	rs11916748	3:171389685:CS0	0.697701	0.059756	-2.69845	0.505501	0.697701	0.059756
Eosinophils	rs9860469	3:186630007:CS0	0.807452	0.0452578	3.42515	0.0556327	0.807452	0.0452578
Eosinophils	rs6767800	3:186630007:CS1	0.999738	0.158926	8.36429	0.0270673	0.999738	0.158926
Eosinophils	rs77403728	3:186630007:CS2	0.999663	0.0801796	5.52697	0.0152707	0.999663	0.0801796
Eosinophils	rs9815874	3:188441161:CS1	1	0.32348	12.1369	0.0475524	1	0.32348
Eosinophils	rs77403728	3:188441161:CS2	0.999468	0.0672381	5.2744	0.00845039	0.999468	0.0672381
Eosinophils	rs4461411	3:188441161:CS3	0.996775	0.0545165	5.17055	0.0582788	0.996775	0.0545165
Eosinophils	rs9860469	3:188441161:CS4	1.03783	0.046906	3.92286	0.0418368	0.913056	0.0455494
Eosinophils	rs150705171	3:194404522:CS0	0.902481	0.0358241	-4.13342	0.138805	0.902481	0.0358241
Eosinophils	rs60244784	4:38664131:CS6	0.966403	0.0118088	2.44316	0.3677	0.537551	0.00653694
Eosinophils	rs113473633	4:103449131:CS1	1.03405	0.203121	-5.61735	1.96514	0.62378	0.15098
Eosinophils	rs34184671	4:103449131:CS3	0.984814	0.0685143	4.40261	0.013411	0.984814	0.0685143
Eosinophils	rs1859161	4:106042692:CS1	0.999609	0.145802	-5.53747	0.0115839	0.999609	0.145802
Eosinophils	rs6827756	4:123184411:CS1	1	0.204706	12.7036	0.170571	1	0.204706
Eosinophils	rs141154688	4:123184411:CS2	1	0.0991628	8.83288	0.0507955	1	0.0991628
Eosinophils	rs746550	4:123184411:CS3	1	0.207357	12.9397	0.426582	1	0.207357
Eosinophils	rs59530128	4:175486022:CS1	0.963718	0.132804	5.26753	0.412848	0.963718	0.132804
Eosinophils	rs36115365	5:1313242:CS1	0.970758	0.0574507	6.14846	0.0445214	0.970758	0.0574507
Eosinophils	rs10062687	5:10624866:CS1	1	0.314003	9.7504	0.0636292	1	0.314003
Eosinophils	rs16903574	5:14610309:CS1	1	0.292826	7.23586	0.0131161	1	0.292826
Eosinophils	rs1961220	5:35844125:CS1	1.01622	0.441204	-12.1713	2.92834	0.648313	0.344065
Eosinophils	rs173702	5:67539967:CS1	0.999318	0.121004	-5.35328	0.0048622	0.999318	0.121004
Eosinophils	rs4703730	5:76549688:CS1	0.999547	0.178429	7.95825	0.0264993	0.999547	0.178429
Eosinophils	rs2624193	5:86390221:CS1	0.999995	0.37373	-5.92879	0.0112523	0.999995	0.37373
Eosinophils	rs10455025	5:110404999:CS1	1	0.233607	11.4186	0.0402395	1	0.233607
Eosinophils	rs1837253	5:110404999:CS3	1	0.184237	-10.3678	0.0170969	1	0.184237
Eosinophils	rs146638294	5:130674076:CS3	0.979481	0.0440583	5.88764	0.844286	0.764019	0.0343669
Eosinophils	rs17618604	5:130674076:CS4	0.648932	-0.0303372	6.19324	3.20882	0.648932	-0.0303372
Eosinophils	rs31482	5:130674076:CS6	0.99963	-0.0435449	-11.3927	1.88434	0.99963	-0.0435449
Eosinophils	rs4705943	5:130674076:CS9	0.901333	0.114485	11.7144	2.36798	0.901333	0.114485
Eosinophils	rs2706345	5:131785684:CS1	1.00001	0.355284	16.9221	0.475447	0.52762	0.187454
Eosinophils	rs78686200	5:131785684:CS4	0.999984	0.0433948	-9.09726	0.696049	0.999984	0.0433948
Eosinophils	rs60153262	5:131785684:CS10	0.989725	0.0462112	6.20474	0.900847	0.989725	0.0462112
Eosinophils	rs5742913	5:133451683:CS2	1.0036	0.105667	6.75808	1.27327	0.718473	0.0779732
Eosinophils	rs244689	5:133451683:CS3	0.973144	0.0738817	4.47789	1.04434	0.571527	0.0426053
Eosinophils	rs2069884	5:135228388:CS1	0.998928	0.148341	-6.99111	0.00359052	0.998928	0.148341
Eosinophils	rs72803936	5:141489306:CS0	0.663994	0.0212174	3.11518	0.689255	0.663994	0.0212174
Eosinophils	rs153146	5:141489306:CS2	1	0.0670661	-7.3261	0.231973	1	0.0670661
Eosinophils	rs246647	5:141489306:CS3	0.993297	0.0451474	-6.53795	0.145294	0.993297	0.0451474
Eosinophils	rs246647	5:142621072:CS4	0.928784	0.057931	-6.39253	0.541027	0.928784	0.057931
Eosinophils	rs6580586	5:148200011:CS2	0.994155	0.0503193	6.44979	0.0215196	0.994155	0.0503193
Eosinophils	rs1800888	5:148200011:CS3	0.934747	0.0570235	5.86215	0.396391	0.934747	0.0570235
Eosinophils	rs7707080	5:159868958:CS2	0.993315	0.119457	-6.71348	0.0973212	0.993315	0.119457
Eosinophils	rs9313497	5:169691627:CS1	1.06199	0.20147	-4.9777	1.26453	0.659249	0.138154
Eosinophils	rs73805828	5:171950231:CS0	0.756943	0.142762	3.92992	0.752749	0.756943	0.0935337
Eosinophils	rs62385501	5:171950231:CS1	0.999793	0.143628	-5.52335	0.0595427	0.999793	0.143628
Eosinophils	rs9504361	6:577820:CS1	1	0.148033	-12.0349	0.183046	1	0.148033
Eosinophils	rs6930635	6:577820:CS3	0.999971	0.051209	-6.50153	0.0609766	0.999971	0.051209
Eosinophils	rs3765438	6:577820:CS4	0.999989	0.0358246	-6.86198	0.0725932	0.999989	0.0358246
Eosinophils	rs11965257	6:577820:CS8	0.99987	0.0457518	-7.45664	0.146723	0.99987	0.0457518
Eosinophils	rs186984319	6:16702251:CS1	0.999947	0.133702	-5.75743	0.000774389	0.999947	0.133702
Eosinophils	rs74360995	6:21886489:CS1	0.997074	0.341446	5.70258	0.0720915	0.997074	0.341446
Eosinophils	rs111568057	6:25514179:CS2	0.998111	0.050552	6.49968	0.154649	0.998111	0.050552
Eosinophils	rs76788698	6:25514179:CS3	0.967952	0.0297074	2.8872	0.0284982	0.584077	0.0179317
Eosinophils	rs9380006	6:26631568:CS2	0.876634	0.0997296	6.39776	1.62337	0.584503	0.066541
Eosinophils	rs12199213	6:26631568:CS5	0.988196	0.0678197	6.48618	0.984654	0.808513	0.0533183
Eosinophils	rs62407572	6:33956472:CS0	0.749566	0.0420237	-4.84645	2.16911	0.749566	0.031163
Eosinophils	rs2116261	6:33956472:CS3	0.999147	0.0424595	-10.0382	0.705701	0.999147	0.0424595
Eosinophils	rs12190067	6:33956472:CS6	0.999912	0.0293636	-7.97326	0.371762	0.999912	0.0293636
Eosinophils	rs9366890	6:35517390:CS2	0.968339	0.0875909	9.03509	1.21793	0.968339	0.0875909
Eosinophils	rs61612642	6:42197707:CS1	0.635811	0.174331	12.8432	5.46871	0.635811	0.174331
Eosinophils	rs9381118	6:42197707:CS4	0.992987	0.0368917	5.76256	0.0238998	0.992987	0.0368917
Eosinophils	rs11751949	6:42197707:CS6	0.972949	0.0335169	-4.72653	0.0506033	0.972949	0.0335169
Eosinophils	rs9349322	6:45634092:CS1	0.999989	0.192821	7.36874	0.00527586	0.999989	0.192821
Eosinophils	rs147081589	6:45634092:CS2	0.99995	0.123306	-5.71814	0.0052631	0.99995	0.123306
Eosinophils	rs75956120	6:90955995:CS0	0.701296	0.0226886	-2.69523	0.148121	0.701296	0.0226886
Eosinophils	rs62408224	6:90955995:CS1	0.840429	0.4811	-18.8163	5.14375	0.840429	0.4811
Eosinophils	rs72925941	6:90955995:CS2	0.999903	0.0775017	6.25713	0.0321958	0.999903	0.0775017
Eosinophils	rs146609577	6:90955995:CS4	1.00163	0.0488035	5.2316	1.04943	0.790247	0.0424892
Eosinophils	rs547211157	6:130341903:CS2	0.997982	0.091957	5.06657	0.0226911	0.997982	0.091957
Eosinophils	rs9483788	6:135419631:CS1	1	0.28529	-14.5329	0.0614526	1	0.28529
Eosinophils	rs2210366	6:135419631:CS2	0.857972	0.161958	8.61687	1.62261	0.857972	0.161958
Eosinophils	rs9376080	6:135419631:CS3	1.00056	0.0655546	3.61141	0.82776	0.644967	0.0456539
Eosinophils	rs56405624	6:135419631:CS4	0.997854	0.0477339	-3.81781	0.0339299	0.771278	0.0398923
Eosinophils	rs113496608	6:137082948:CS2	1	0.165052	-7.44729	0.0123835	1	0.165052
Eosinophils	rs4896477	6:139901814:CS1	0.999981	0.14832	5.87638	0.00160916	0.999981	0.14832
Eosinophils	rs198645	6:143224510:CS0	0.978737	0.0667861	-4.19432	0.0263163	0.978737	0.0667861
Eosinophils	rs9390030	6:143224510:CS5	0.998938	0.10931	5.275	0.0379983	0.998938	0.10931
Eosinophils	rs7747354	6:149795136:CS1	0.940465	0.0932809	5.67161	0.0129015	0.940465	0.0932809
Eosinophils	rs7741193	6:151838245:CS1	0.974268	0.0977564	-5.54213	0.0383993	0.974268	0.0977564
Eosinophils	rs73003601	6:152943434:CS2	0.999894	0.123056	5.65331	0.0175351	0.999894	0.123056
Eosinophils	rs6955702	7:3140173:CS4	0.998388	0.115185	-7.53959	0.191942	0.998388	0.115185
Eosinophils	rs75553570	7:17015162:CS0	0.660319	0.0840673	-4.00072	0.12101	0.660319	0.0613584
Eosinophils	rs10499489	7:17015162:CS2	1.06807	0.0603388	-4.33843	0.0622294	0.930837	0.0597409
Eosinophils	rs57834782	7:20502828:CS1	1	0.649491	-24.8427	0.00802269	1	0.649491
Eosinophils	rs2390314	7:20502828:CS2	0.986479	0.0380002	4.95701	0.0245985	0.986479	0.0380002
Eosinophils	rs1637312	7:20502828:CS3	0.997957	0.0290759	4.99929	0.00340063	0.997957	0.0290759
Eosinophils	rs752474	7:20502828:CS5	1.01867	0.0322101	-4.50904	0.716993	0.846205	0.0306009
Eosinophils	rs508347	7:28212824:CS2	1.07879	0.0883441	3.28187	0.299279	0.726606	0.0545052
Eosinophils	rs60600003	7:37382465:CS1	1	0.335028	12.8324	0.00366033	1	0.335028
Eosinophils	rs150640087	7:50444152:CS1	1	0.211922	11.3785	0.0300729	1	0.211922
Eosinophils	rs2085422	7:50444152:CS2	1	0.138934	-8.95556	0.312559	1	0.138934
Eosinophils	rs10250629	7:50444152:CS4	0.999947	0.0645252	6.65822	0.0320177	0.999947	0.0645252
Eosinophils	rs113234906	7:50444152:CS6	0.999993	0.0742051	-6.17412	0.116364	0.999993	0.0742051
Eosinophils	rs13226583	7:75454152:CS2	1	0.234991	-17.8187	0.230483	1	0.234991
Eosinophils	rs62477640	7:75454152:CS4	0.953074	0.0636645	-8.22307	0.498259	0.953074	0.0636645
Eosinophils	rs74439270	7:75454152:CS5	1.00067	0.0616583	-7.01412	0.915053	0.925587	0.0580705
Eosinophils	rs549058225	7:77365770:CS2	1.00324	0.0650305	3.47512	0.00227573	0.631039	0.0409328
Eosinophils	rs38577	7:77365770:CS4	0.986911	0.0492774	-5.56732	0.19333	0.986911	0.0492774
Eosinophils	rs445	7:92408370:CS1	1	0.305686	-14.6366	0.357261	1	0.305686
Eosinophils	rs42032	7:92408370:CS2	1	0.138864	11.2617	0.226464	1	0.138864
Eosinophils	rs11533994	7:92408370:CS4	0.928572	0.0551543	-4.78795	1.13022	0.928572	0.0551543
Eosinophils	rs3731321	7:92408370:CS6	0.985627	0.0251587	5.15957	0.120227	0.985627	0.0251587
Eosinophils	rs62463678	7:100313099:CS2	0.999002	0.0566435	5.32815	0.00220378	0.999002	0.0566435
Eosinophils	rs62463678	7:101867824:CS2	0.999372	0.0610887	5.29854	0.00449169	0.999372	0.0610887
Eosinophils	rs513973	7:105314326:CS1	0.952673	0.179206	-6.77846	0.739997	0.952673	0.179206
Eosinophils	rs5026352	7:135289854:CS0	0.955497	0.0568351	4.21092	0.381522	0.955497	0.0568351
Eosinophils	rs6975036	7:138788795:CS1	0.999602	0.142428	6.50036	0.0318276	0.999602	0.142428
Eosinophils	rs74766964	8:22964719:CS2	0.948687	0.0663748	8.69582	1.1198	0.948687	0.0663748
Eosinophils	rs10088702	8:27263107:CS0	0.754702	0.0826582	-5.7007	1.8563	0.754702	0.0826582
Eosinophils	rs117182261	8:42689495:CS1	0.999996	0.171959	-6.86594	0.00709649	0.999996	0.171959
Eosinophils	rs10097289	8:43789768:CS2	0.986588	0.155401	-0.210871	1.41658	0.595436	0.00639298
Eosinophils	rs149689913	8:47429600:CS2	1	0.257702	-3.68706	1.06096	0.512451	0.122669
Eosinophils	rs182492116	8:47429600:CS3	1	0.332273	-5.65061	0.0470529	0.642276	0.213411
Eosinophils	rs45577137	8:48651633:CS1	0.999876	0.291881	-8.95943	0.279322	0.999876	0.291881
Eosinophils	rs4375041	8:61650831:CS0	0.604495	0.0317645	2.24084	0.193857	0.604495	0.0317645
Eosinophils	rs10808714	8:61650831:CS2	0.999887	0.13568	7.37779	0.0912513	0.999887	0.13568
Eosinophils	rs4739140	8:79753010:CS1	1	0.262791	6.83331	0.00638874	1	0.262791
Eosinophils	rs16873415	8:106397116:CS1	0.97976	0.192551	-5.02447	0.205973	0.97976	0.192551
Eosinophils	rs9297718	8:126173545:CS1	0.999999	0.156556	-7.42148	0.00493719	0.999999	0.156556
Eosinophils	rs13251643	8:126173545:CS2	0.96221	0.105035	2.8474	0.275709	0.670756	0.04597
Eosinophils	rs8180991	8:126173545:CS3	0.997537	0.116604	-6.27914	0.00782209	0.997537	0.116604
Eosinophils	rs57350296	8:127520375:CS0	0.58703	0.0361849	-2.16342	0.027782	0.58703	0.0361849
Eosinophils	rs8180991	8:127520375:CS2	0.97968	0.161497	-6.04317	0.120222	0.97968	0.161497
Eosinophils	rs4733812	8:129007207:CS1	1	0.603251	-15.2704	0.0109342	1	0.603251
Eosinophils	rs11990588	8:130599247:CS0	0.726564	0.0208257	2.68472	0.0496263	0.726564	0.0208257
Eosinophils	rs7840212	8:130599247:CS1	1	0.20478	-8.63079	0.0412976	1	0.20478
Eosinophils	rs4236746	8:130599247:CS2	1	0.0969989	-8.76733	0.0299964	1	0.0969989
Eosinophils	rs35928814	8:130599247:CS3	0.895376	0.118881	7.50123	1.64995	0.895376	0.118881
Eosinophils	rs77959102	8:130599247:CS5	1	0.173645	-8.46005	0.00459351	1	0.173645
Eosinophils	rs10956484	8:130599247:CS8	0.972384	0.0462253	-4.42104	0.0261777	0.972384	0.0462253
Eosinophils	rs9969668	8:135731578:CS1	0.997519	0.25965	-6.39369	0.0177717	0.997519	0.25965
Eosinophils	rs117961539	8:145158607:CS0	0.884371	0.0273371	-3.99984	0.107277	0.884371	0.0273371
Eosinophils	rs34173062	8:145158607:CS1	1.00177	0.194113	6.76272	0.135181	0.533894	0.103464
Eosinophils	rs295259	9:4998401:CS0	0.814654	0.0197797	-4.10438	0.975013	0.814654	0.0197797
Eosinophils	rs117134689	9:4998401:CS1	1	0.176313	18.2853	0.132159	1	0.176313
Eosinophils	rs4742051	9:4998401:CS4	0.99905	0.0349085	-7.35734	0.418534	0.99905	0.0349085
Eosinophils	rs10124043	9:4998401:CS7	1	-0.0115111	-14.9755	2.80388	1	-0.0115111
Eosinophils	rs2095044	9:6192796:CS1	1	0.503199	32.9101	0.0365475	1	0.503199
Eosinophils	rs111450597	9:6192796:CS3	1.00351	0.0561922	4.17642	2.28837	0.552503	0.0320276
Eosinophils	rs72699191	9:6192796:CS6	1	0.124653	9.53514	0.0338171	1	0.124653
Eosinophils	rs575427	9:21980944:CS1	0.990842	0.204443	-7.59576	0.00412029	0.990842	0.204443
Eosinophils	rs551517	9:113638236:CS1	1	0.30077	14.3347	0.0303124	1	0.30077
Eosinophils	rs498693	9:113638236:CS2	0.985472	0.0491352	5.63513	0.0235283	0.985472	0.0491352
Eosinophils	rs2418324	9:117697947:CS1	0.96912	0.19926	-9.38777	0.767601	0.96912	0.19926
Eosinophils	rs113828061	9:117697947:CS3	0.972339	0.053359	4.36564	0.0366004	0.972339	0.053359
Eosinophils	rs74612091	9:135877278:CS1	0.988912	0.148224	15.8945	1.51942	0.988912	0.148224
Eosinophils	rs117868203	9:135877278:CS2	1	0.0692712	9.25994	0.0469175	1	0.0692712
Eosinophils	rs185903990	9:135877278:CS5	0.999999	0.0457856	-8.47044	0.0208609	0.999999	0.0457856
Eosinophils	rs681470	9:135877278:CS7	0.999489	0.0408839	7.906	0.147956	0.999489	0.0408839
Eosinophils	rs9942933	9:135877278:CS8	0.891259	0.00674714	5.79704	0.921656	0.891259	0.00674714
Eosinophils	rs1539174	10:974870:CS1	0.85975	0.546608	16.1003	3.89555	0.85975	0.546608
Eosinophils	rs7072793	10:6072093:CS1	0.999985	0.0804752	7.80529	0.0837837	0.999985	0.0804752
Eosinophils	rs11256010	10:9053132:CS3	1	0.0921813	-10.3729	0.0459685	1	0.0921813
Eosinophils	rs7093997	10:9053132:CS4	0.927291	0.0802117	-6.17905	3.01224	0.600614	0.0529743
Eosinophils	rs1577218	10:9053132:CS5	0.998157	0.0405398	6.50816	0.0703749	0.998157	0.0405398
Eosinophils	rs290897	10:9053132:CS6	0.998397	0.0370298	-7.20693	0.0509172	0.998397	0.0370298
Eosinophils	rs12413578	10:9053132:CS7	0.923459	0.112083	-10.0704	1.58595	0.923459	0.112083
Eosinophils	rs11256026	10:9053132:CS8	0.891653	-0.0350519	-7.35209	1.10462	0.891653	-0.0350519
Eosinophils	rs4582874	10:9053132:CS9	0.992558	0.0628343	6.64998	0.179756	0.992558	0.0628343
Eosinophils	rs10995240	10:64388631:CS1	1	0.342776	-22.9056	0.153542	1	0.342776
Eosinophils	rs58255509	10:64388631:CS2	1	0.227543	16.9764	0.0287855	1	0.227543
Eosinophils	rs2893907	10:64388631:CS4	1	0.0790894	-7.33136	0.0903203	1	0.0790894
Eosinophils	rs117271966	10:64388631:CS5	0.999571	0.0291555	-6.63475	0.0815658	0.999571	0.0291555
Eosinophils	rs10822073	10:64388631:CS6	0.999968	0.0607209	8.19382	0.230394	0.999968	0.0607209
Eosinophils	rs7895364	10:64388631:CS8	0.999999	-0.00757031	-8.55851	0.0892388	0.999999	-0.00757031
Eosinophils	rs71508968	10:64388631:CS9	0.966234	0.0177516	4.45749	0.088045	0.966234	0.0177516
Eosinophils	rs190356350	10:65640950:CS0	0.934067	0.0436157	3.8716	0.066433	0.934067	0.0436157
Eosinophils	rs76720453	10:65640950:CS1	1	0.153571	8.63833	0.0331533	1	0.153571
Eosinophils	rs10822073	10:65640950:CS2	0.960898	0.178494	10.5291	1.73595	0.960898	0.178494
Eosinophils	rs117641185	10:65640950:CS4	1	0.0921005	-6.99413	0.0623824	1	0.0921005
Eosinophils	rs76843196	10:65640950:CS5	0.999999	0.0912435	7.05351	0.0313006	0.999999	0.0912435
Eosinophils	rs10995674	10:65640950:CS6	0.984187	0.0447611	4.73902	0.113153	0.984187	0.0447611
Eosinophils	rs71508968	10:65640950:CS7	0.974902	0.0382454	4.19806	0.0805044	0.974902	0.0382454
Eosinophils	rs10998535	10:70805373:CS1	0.999368	0.0665265	4.72057	0.0202635	0.939761	0.0621075
Eosinophils	rs12360387	10:89731870:CS0	0.649392	0.0176085	2.99933	0.598806	0.649392	0.0176085
Eosinophils	rs478839	10:89731870:CS1	1	0.234806	11.8857	0.341306	1	0.234806
Eosinophils	rs11202953	10:89731870:CS4	0.999995	0.0546742	6.24084	0.0353564	0.999995	0.0546742
Eosinophils	rs7897422	10:90849704:CS4	0.999765	0.0842915	7.16466	0.0939675	0.999765	0.0842915
Eosinophils	rs11187157	10:94432000:CS0	0.935501	0.0641505	4.48428	0.157203	0.935501	0.0641505
Eosinophils	rs7080494	10:94432000:CS4	0.99102	0.0552178	-4.2871	0.156828	0.836168	0.0481228
Eosinophils	rs56087801	10:99056921:CS0	0.883904	0.0367128	-3.76048	0.0177162	0.883904	0.0367128
Eosinophils	rs10786320	10:99056921:CS3	1.10403	0.0768834	3.82894	0.48214	0.738029	0.0648159
Eosinophils	rs7080536	10:115348046:CS1	1	0.252498	-8.66389	0.00811503	1	0.252498
Eosinophils	rs11245962	11:309127:CS3	1.00746	0.0372975	-6.16668	0.034286	0.934993	0.0348281
Eosinophils	rs16928079	11:2988239:CS2	0.997311	0.0641779	-7.41864	0.0712442	0.997311	0.0641779
Eosinophils	rs34046698	11:33901483:CS2	0.997856	0.0905302	5.50422	0.0173002	0.997856	0.0905302
Eosinophils	rs147496186	11:49764958:CS0	0.802468	0.0705882	2.41609	0.0168087	0.802468	0.0705882
Eosinophils	rs118019354	11:49764958:CS1	0.99999	0.293333	6.01212	0.00700755	0.99999	0.293333
Eosinophils	rs12362717	11:54860922:CS1	1	0.433883	6.78394	0	1	0.433883
Eosinophils	rs7128527	11:54860922:CS2	0.999937	0.34123	5.99271	0	0.999937	0.34123
Eosinophils	rs34108746	11:57176628:CS2	0.959152	0.178089	-8.09092	0.612536	0.959152	0.178089
Eosinophils	rs4939033	11:57176628:CS3	0.990391	0.0878869	5.2612	0.0098183	0.990391	0.0878869
Eosinophils	rs3016175	11:61571348:CS2	0.998369	0.0465943	-4.60315	1.08587	0.816107	0.0396731
Eosinophils	rs997386	11:61571348:CS4	0.996854	0.0502542	-3.18552	0.016711	0.591407	0.0298241
Eosinophils	rs7939912	11:69982096:CS1	0.999847	0.134441	-7.40096	0.00948751	0.999847	0.134441
Eosinophils	rs7936434	11:76293805:CS1	1	0.439306	23.4518	0.0514151	1	0.439306
Eosinophils	rs61894547	11:76293805:CS2	1	0.142547	10.7061	0.0620356	1	0.142547
Eosinophils	rs10899240	11:76293805:CS3	0.99982	0.0261377	-8.7056	0.223047	0.99982	0.0261377
Eosinophils	rs4409785	11:95311422:CS1	0.99997	0.129488	6.0821	0.00054814	0.99997	0.129488
Eosinophils	rs55756957	11:118683327:CS2	0.998082	0.0356413	6.6864	0.0687045	0.998082	0.0356413
Eosinophils	rs509362	11:126197026:CS2	0.979125	0.091657	-5.69911	0.415363	0.979125	0.091657
Eosinophils	rs11221351	11:128185850:CS0	0.853039	0.034228	4.04508	1.07909	0.853039	0.034228
Eosinophils	rs1939236	11:128185850:CS2	1	0.170007	10.5845	0.44391	1	0.170007
Eosinophils	rs4369416	11:128185850:CS3	0.969796	0.0731664	6.48224	1.14074	0.969796	0.0731664
Eosinophils	rs118174290	11:128185850:CS6	0.999812	0.0589636	-5.51897	0.0527581	0.999812	0.0589636
Eosinophils	rs73018928	11:128185850:CS7	0.997457	0.0802434	-5.36021	0.143996	0.997457	0.0802434
Eosinophils	rs12820863	12:4318723:CS1	1	0.162794	11.5886	0.00249096	1	0.162794
Eosinophils	rs10849020	12:4318723:CS2	1	0.159695	-11.753	0.00239381	1	0.159695
Eosinophils	rs609018	12:4318723:CS3	0.994528	0.062094	-6.55685	0.219249	0.994528	0.062094
Eosinophils	rs11062935	12:4318723:CS4	0.999829	0.0435037	-5.6721	0.00231541	0.999829	0.0435037
Eosinophils	rs3867477	12:6442346:CS3	0.990779	0.0592356	3.36395	0.0903274	0.520439	0.0311197
Eosinophils	rs12581511	12:46573788:CS1	0.99677	0.142112	-5.95509	0.0189394	0.99677	0.142112
Eosinophils	rs2228570	12:48272895:CS1	1.00385	0.0721575	-3.04028	0.016543	0.520619	0.0374279
Eosinophils	rs2722224	12:89831594:CS0	0.624247	0.0647212	2.12761	0.373689	0.624247	0.0647212
Eosinophils	rs73215839	12:92518680:CS3	0.996831	0.132624	-4.94977	0.0737805	0.996831	0.132624
Eosinophils	rs3858607	12:94536803:CS1	0.998631	0.141309	-6.79866	0.00239159	0.998631	0.141309
Eosinophils	rs2878960	12:110441868:CS4	0.960593	0.0268001	-6.61366	0.475761	0.960593	0.0268001
Eosinophils	rs9332412	12:110441868:CS5	0.991141	0.0205141	4.20464	0.707526	0.816137	0.0177233
Eosinophils	rs10774624	12:112817521:CS1	0.793203	0.844775	32.9816	11.7078	0.546111	0.582657
Eosinophils	rs147707219	12:121228791:CS0	0.502579	0.0184679	2.23821	0.0422641	0.502579	0.0184679
Eosinophils	rs12861824	13:31079184:CS1	1	0.211722	-8.88029	0.0101831	1	0.211722
Eosinophils	rs12875311	13:41244297:CS2	0.947454	0.2216	-12.2661	1.06606	0.947454	0.2216
Eosinophils	rs78009536	13:41244297:CS3	0.969006	0.0873937	-6.13053	0.266069	0.947147	0.0867704
Eosinophils	rs2755209	13:41244297:CS4	0.852615	0.0925879	5.88318	1.67227	0.852615	0.0925879
Eosinophils	rs12876545	13:43057478:CS1	0.976534	0.11772	5.08039	0.134075	0.976534	0.11772
Eosinophils	rs201798	13:50954721:CS1	0.999997	0.124596	-8.67156	0.0686858	0.999997	0.124596
Eosinophils	rs716370	13:50954721:CS3	0.95867	0.0293524	5.8528	0.611744	0.95867	0.0293524
Eosinophils	rs7997823	13:99855124:CS2	1.01354	0.100177	5.24868	1.47227	0.760779	0.0903772
Eosinophils	rs10142695	14:21431304:CS0	0.908771	0.0429233	-4.26287	0.0807685	0.908771	0.0429233
Eosinophils	rs7155790	14:23589057:CS1	1	0.133762	-11.2873	0.182159	1	0.133762
Eosinophils	rs11625112	14:23589057:CS2	1	0.0782865	-8.35651	0.15246	1	0.0782865
Eosinophils	rs61134795	14:23589057:CS4	0.997223	0.0479956	-6.70792	0.250543	0.997223	0.0479956
Eosinophils	rs17882649	14:23589057:CS6	0.985065	0.0249332	-5.30641	0.0707525	0.985065	0.0249332
Eosinophils	rs7141943	14:25438250:CS1	0.999906	0.127541	7.5991	0.00362361	0.999906	0.127541
Eosinophils	rs12432476	14:35882492:CS2	1.01271	0.150041	-3.96643	1.90717	0.662767	0.073107
Eosinophils	rs72674231	14:37692864:CS2	0.982138	0.132438	-4.63076	0.0644307	0.982138	0.132438
Eosinophils	rs11624310	14:69289312:CS0	0.772365	0.130283	-3.60569	0.550983	0.772365	0.0705949
Eosinophils	rs1274955	14:69289312:CS1	0.999802	0.119965	6.00483	0.168768	0.999802	0.119965
Eosinophils	rs175705	14:75975648:CS1	1	0.466454	-18.5021	0.00809794	1	0.466454
Eosinophils	rs4462528	14:88477882:CS1	0.981671	0.157442	4.91286	0.00979825	0.981671	0.157442
Eosinophils	rs58146715	14:93014929:CS2	0.968901	0.0534492	4.59687	0.0744958	0.968901	0.0534492
Eosinophils	rs2180086	14:94417531:CS2	1	0.193154	-11.0906	0.00569496	1	0.193154
Eosinophils	rs12881467	14:95884688:CS2	0.998392	0.0593377	5.25883	0.00101412	0.998392	0.0593377
Eosinophils	rs79470265	14:98650988:CS1	0.997842	0.315396	-4.37274	0.310962	0.748312	0.237519
Eosinophils	rs942017	14:103018727:CS1	1.00271	0.0837124	-5.85645	0.68766	0.892324	0.0791331
Eosinophils	rs10135205	14:103018727:CS2	0.981993	0.0878631	-4.8205	0.365418	0.68864	0.061434
Eosinophils	rs8012557	14:103018727:CS4	0.99964	0.0615771	5.62305	0.0407657	0.99964	0.0615771
Eosinophils	rs11071559	15:61069988:CS1	0.999769	0.201082	-6.46952	0.0194543	0.999769	0.201082
Eosinophils	rs17270466	15:61069988:CS3	0.963273	0.14596	4.991	0.458377	0.919472	0.140903
Eosinophils	rs55825142	15:67442596:CS0	0.537927	0.0398366	-3.45538	1.48627	0.537927	0.0247822
Eosinophils	rs7168228	15:67442596:CS0	0.871363	0.0398366	3.99605	0.980307	0.871363	0.0150544
Eosinophils	rs117683492	15:67442596:CS2	1	0.100141	9.55694	0.143901	1	0.100141
Eosinophils	rs3101486	15:67442596:CS4	0.971133	0.0534559	-6.33619	0.144413	0.971133	0.0534559
Eosinophils	rs11856909	15:67442596:CS5	0.999999	0.0711442	-8.68906	0.160804	0.999999	0.0711442
Eosinophils	rs36085856	15:70379236:CS1	1	0.243671	9.29052	0.00448342	1	0.243671
Eosinophils	rs12438200	15:70379236:CS3	0.997704	0.111346	6.74054	0.0174006	0.997704	0.111346
Eosinophils	rs72630421	15:80191343:CS3	1	0.0837351	-7.26899	0.0863486	1	0.0837351
Eosinophils	rs150439029	16:4591208:CS0	0.665713	0.0198172	-2.70302	0.463898	0.665713	0.0198172
Eosinophils	rs8046011	16:11169683:CS2	1	0.112273	10.2928	0.404984	1	0.112273
Eosinophils	rs34306440	16:11169683:CS7	1	0.197104	-13.7025	0.0834324	1	0.197104
Eosinophils	rs2040	16:11169683:CS9	0.996185	0.011292	-5.47966	0.0786462	0.996185	0.011292
Eosinophils	rs8045758	16:30068354:CS3	0.994318	0.0324393	5.01038	1.53207	0.839062	0.0287572
Eosinophils	rs4580182	16:30068354:CS5	0.954203	0.0240688	4.67563	0.33361	0.929061	0.0237767
Eosinophils	rs7192652	16:57075180:CS1	0.999999	0.0738857	-7.56987	0.0275792	0.999999	0.0738857
Eosinophils	rs1684578	16:57075180:CS4	0.979988	0.048109	5.87243	0.0432691	0.979988	0.048109
Eosinophils	rs117784871	16:67248831:CS2	0.948876	0.142442	5.99665	0.962483	0.772294	0.115859
Eosinophils	rs2173714	16:69878534:CS0	0.850856	0.0472624	3.81923	0.141719	0.850856	0.0472624
Eosinophils	rs414723	16:78159277:CS2	0.999985	0.0829404	-6.02192	0.0071328	0.999985	0.0829404
Eosinophils	rs7188272	16:79651979:CS1	1	0.124696	6.69529	0.0129099	1	0.124696
Eosinophils	rs414723	16:79651979:CS2	0.999917	0.082451	-5.6108	0.00266933	0.999917	0.082451
Eosinophils	rs56320921	16:81512760:CS1	0.999976	0.10401	-6.72843	0.00407697	0.999976	0.10401
Eosinophils	rs9929885	16:86002467:CS1	1	0.11471	8.93639	0.0382106	1	0.11471
Eosinophils	rs55706221	16:86002467:CS5	0.999954	0.043713	6.08848	0.0599839	0.999954	0.043713
Eosinophils	rs305067	16:86002467:CS7	0.956639	0.0439804	-4.64738	0.103677	0.956639	0.0439804
Eosinophils	rs17175830	16:88558164:CS1	1	0.17329	13.7957	0.00514664	1	0.17329
Eosinophils	rs9673427	16:88558164:CS3	0.976223	0.0200585	4.68137	0.00619741	0.976223	0.0200585
Eosinophils	rs10805	17:2881625:CS0	0.871331	0.0282277	-3.98635	0.091233	0.871331	0.0282277
Eosinophils	rs62091998	17:2881625:CS1	0.997967	0.0504787	-5.58203	0.0236236	0.997967	0.0504787
Eosinophils	rs34210653	17:4535314:CS1	1	0.357249	-25.6374	0.0674461	1	0.357249
Eosinophils	rs74480102	17:7742601:CS1	0.999553	0.236298	-16.3938	0.0737113	0.999553	0.236298
Eosinophils	rs11655913	17:33819302:CS2	0.999549	0.0868796	7.32233	0.361888	0.999549	0.0868796
Eosinophils	rs74792881	17:38764524:CS0	0.594217	0.0159199	2.79287	0.564196	0.594217	0.0159199
Eosinophils	rs112401631	17:38764524:CS1	1	0.213262	15.3202	0.0383958	1	0.213262
Eosinophils	rs2079008	17:41809207:CS0	0.513431	0.0136099	-2.29929	0.12084	0.513431	0.0136099
Eosinophils	rs145947882	17:41809207:CS1	1	0.114852	-8.62057	0.0602142	1	0.114852
Eosinophils	rs6504673	17:44787312:CS0	0.630379	0.0230522	2.25585	0.297909	0.630379	0.0230522
Eosinophils	rs658979	17:46208793:CS3	0.907701	0.0413341	5.16984	0.817678	0.669902	0.0307089
Eosinophils	rs150497606	17:55466426:CS1	1	0.19036	-10.8827	0.0160615	1	0.19036
Eosinophils	rs13353194	17:55466426:CS3	0.999991	0.0705195	7.02524	0.00750599	0.999991	0.0705195
Eosinophils	rs72831272	17:56782887:CS0	0.782797	0.0435776	3.12572	0.231059	0.782797	0.0435776
Eosinophils	rs72831272	17:57959887:CS2	0.983116	0.108941	5.04176	0.0847118	0.983116	0.108941
Eosinophils	rs7215391	17:64232022:CS1	0.995656	0.1115	-5.34069	0.0150737	0.995656	0.1115
Eosinophils	rs62086903	17:66016006:CS1	0.901251	0.279769	10.6087	3.06309	0.579137	0.237086
Eosinophils	rs4647858	17:73801154:CS3	0.968859	0.0331498	4.67296	0.328852	0.912245	0.0323736
Eosinophils	rs7220649	17:76241788:CS3	1.00284	0.0408688	-2.78574	0.744936	0.571131	0.0231075
Eosinophils	rs112222327	17:79400621:CS1	0.999983	0.0533539	-6.46163	0.00149365	0.999983	0.0533539
Eosinophils	rs9330542	17:81098461:CS1	0.999817	0.116836	8.60634	0.0288928	0.999817	0.116836
Eosinophils	rs55741412	18:20627691:CS2	0.997379	0.0520228	2.34458	0.411091	0.508012	0.0265894
Eosinophils	rs57633475	18:46469650:CS1	0.999996	0.120103	-7.15166	0.0140533	0.999996	0.120103
Eosinophils	rs34296038	18:46469650:CS2	1	0.115687	7.09228	0.0374521	1	0.115687
Eosinophils	rs56211160	18:46469650:CS4	0.963994	0.0402362	-4.43362	0.0523689	0.963994	0.0402362
Eosinophils	rs12960082	18:56211840:CS1	0.999998	0.0921544	-6.519	0.0457297	0.999998	0.0921544
Eosinophils	rs9948057	18:56211840:CS2	0.996357	0.0670045	-5.80106	0.0116181	0.996357	0.0670045
Eosinophils	rs9948057	18:57578520:CS1	0.994343	0.106624	-5.74683	0.016967	0.994343	0.106624
Eosinophils	rs7231882	18:57578520:CS2	0.995878	0.0961609	5.57003	0.00678629	0.995878	0.0961609
Eosinophils	rs671646	18:60920854:CS0	0.54356	0.00977217	2.3579	0.380055	0.54356	0.00977217
Eosinophils	rs17758695	18:60920854:CS1	1	0.378309	-21.5864	0.039209	1	0.378309
Eosinophils	rs8086404	18:60920854:CS2	0.999735	0.0955549	-10.5696	1.32399	0.999735	0.0955549
Eosinophils	rs36084354	19:1079959:CS1	1	0.118515	-14.8274	0.203431	1	0.118515
Eosinophils	rs351973	19:1079959:CS4	0.992218	0.0222019	5.89	0.0242261	0.992218	0.0222019
Eosinophils	rs72987040	19:3179517:CS2	0.999995	0.0497662	-8.01675	0.010821	0.999995	0.0497662
Eosinophils	rs34466956	19:3179517:CS3	0.998587	0.0404025	5.2559	1.6315	0.692031	0.0299944
Eosinophils	rs3786586	19:16427111:CS3	0.986513	0.0562676	10.0967	0.935022	0.986513	0.0562676
Eosinophils	rs384991	19:16427111:CS4	0.690145	-0.0382686	7.03338	3.41538	0.690145	-0.0382686
Eosinophils	rs113231549	19:42598589:CS1	0.995767	0.0794586	-6.06738	0.0180791	0.995767	0.0794586
Eosinophils	rs78718189	19:43852869:CS4	0.999426	0.0341293	-5.43681	0.341932	0.999426	0.0341293
Eosinophils	rs8111989	19:45742902:CS2	0.999921	0.0649935	-11.0542	0.0469807	0.999921	0.0649935
Eosinophils	rs344812	19:46878989:CS2	0.999999	0.0671164	-8.864	0.062627	0.999999	0.0671164
Eosinophils	rs4645881	19:49458262:CS1	0.973624	0.0835589	-8.27234	0.829764	0.973624	0.0835589
Eosinophils	rs12974234	19:52128795:CS0	0.813107	0.0155273	3.78639	0.11472	0.813107	0.0155273
Eosinophils	rs62108948	19:52128795:CS4	1.00163	0.0484278	5.07567	0.491348	0.774556	0.0385706
Eosinophils	rs62108948	19:53400760:CS5	1.00313	0.0500825	4.92312	0.476381	0.866124	0.042757
Eosinophils	rs6077868	20:10647951:CS1	0.999943	0.116771	-5.82314	0.00853887	0.999943	0.116771
Eosinophils	rs1232605	20:10647951:CS3	0.986823	0.0724721	-4.97504	0.0139089	0.986823	0.0724721
Eosinophils	rs78348000	20:17629162:CS0	0.815328	0.0403414	3.28853	0.0656451	0.815328	0.0403414
Eosinophils	rs6034875	20:17629162:CS1	1.01625	0.167612	4.74473	1.38782	0.523094	0.0963907
Eosinophils	rs80054178	20:30294682:CS1	0.886683	0.301467	-11.8103	2.09357	0.886683	0.301467
Eosinophils	rs6141314	20:30294682:CS3	0.97052	0.0756549	-3.34075	0.863411	0.544564	0.0422586
Eosinophils	rs6103572	20:42657862:CS1	1	0.219048	10.4943	0.00974758	1	0.219048
Eosinophils	rs4811052	20:49134535:CS0	0.950241	0.0451023	4.58571	0.0408162	0.950241	0.0451023
Eosinophils	rs13045492	20:49134535:CS1	0.999999	0.117245	-8.19193	0.0462579	0.999999	0.117245
Eosinophils	rs3746420	20:49134535:CS2	0.999507	0.090373	-7.50623	0.018474	0.999507	0.090373
Eosinophils	rs3746420	20:50741731:CS1	1.09674	0.199117	-4.88996	2.80562	0.63747	0.129566
Eosinophils	rs13042459	20:50741731:CS2	0.967756	0.0971274	5.46235	0.165029	0.967756	0.0971274
Eosinophils	rs34209246	21:36398586:CS0	0.706928	0.0144006	3.41548	0.801287	0.706928	0.0144006
Eosinophils	rs56117721	21:36398586:CS1	1	0.400745	-25.3228	0.0145108	1	0.400745
Eosinophils	rs28567906	21:36398586:CS3	1	0.0652471	9.35972	0.0131843	1	0.0652471
Eosinophils	rs73205303	21:36398586:CS4	1.00005	0.0616145	4.09645	2.61013	0.526616	0.028947
Eosinophils	rs2834684	21:36398586:CS5	0.999839	0.0614936	-8.62561	0.00613489	0.999839	0.0614936
Eosinophils	rs116659859	21:36398586:CS6	0.993317	0.0196674	-5.38234	0.0179029	0.993317	0.0196674
Eosinophils	rs11700925	21:36398586:CS7	0.999541	0.0252602	5.63735	0.0064257	0.999541	0.0252602
Eosinophils	rs60855390	21:36398586:CS8	0.994913	0.0179334	5.15752	0.00584205	0.994913	0.0179334
Eosinophils	rs7276959	21:36398586:CS9	0.992091	0.0228555	-5.51493	0.0291112	0.992091	0.0228555
Eosinophils	rs2212931	21:38781748:CS2	0.999955	0.0859916	5.79474	0.00385287	0.999955	0.0859916
Eosinophils	rs45598239	21:43850713:CS0	0.671169	0.0185259	-3.07333	0.665391	0.671169	0.0185259
Eosinophils	rs60258898	21:45660835:CS1	0.999992	0.0858926	7.44847	0.0155388	0.999992	0.0858926
Eosinophils	rs4819618	22:18133500:CS1	1.00426	0.100642	5.116	1.67336	0.687649	0.067106
Eosinophils	rs879574	22:18133500:CS3	0.989707	0.0513577	-4.22564	0.21583	0.82284	0.0433399
Eosinophils	rs228954	22:37258986:CS2	1	0.0865764	-10.263	0.00966564	1	0.0865764
Eosinophils	rs60175411	22:37258986:CS3	0.99998	0.0901592	-10.3495	0.033838	0.99998	0.0901592
Eosinophils	rs55909515	22:37258986:CS4	1	0.0602917	-8.79236	0.0111262	1	0.0602917
Eosinophils	rs3218251	22:37258986:CS5	1	0.0448704	7.04409	0.00967857	1	0.0448704
Eosinophils	rs137952	22:40291807:CS3	0.989111	0.0483198	2.80804	0.0713952	0.512172	0.0250242
Eosinophils	rs5758092	22:41404939:CS1	1	0.147137	-8.38398	0.0211602	1	0.147137
Eosinophils	rs76331127	22:41404939:CS4	1.00298	0.0975943	-3.89377	0.981891	0.62368	0.0612925
FEV1/FVC Ratio	rs2821026	1:3431555:CS1	1.00471	0.141195	3.67451	1.83272	0.528473	0.0570432
FEV1/FVC Ratio	rs2493283	1:3431555:CS2	0.999763	0.0603069	-5.61981	0.013498	0.999763	0.0603069
FEV1/FVC Ratio	rs4648358	1:3431555:CS3	0.978775	0.0372224	4.70563	0.00863817	0.978775	0.0372224
FEV1/FVC Ratio	rs71638832	1:22541278:CS2	0.998352	0.071712	-5.74893	0.00589004	0.998352	0.071712
FEV1/FVC Ratio	rs9438876	1:25241116:CS1	1	0.118139	6.98898	0.00391065	1	0.118139
FEV1/FVC Ratio	rs12126847	1:25241116:CS2	0.998532	0.0754966	5.23143	0.00279952	0.998532	0.0754966
FEV1/FVC Ratio	rs3131705	1:40045300:CS0	0.521984	0.0273235	2.48952	0.259577	0.521984	0.0273235
FEV1/FVC Ratio	rs968544	1:68041561:CS1	1.09622	0.115529	4.83211	0.793601	0.746632	0.0995658
FEV1/FVC Ratio	rs1192415	1:92077097:CS1	1	0.290507	-18.3855	0.01757	1	0.290507
FEV1/FVC Ratio	rs10430069	1:92077097:CS2	1	0.122743	-11.0939	0.0973413	1	0.122743
FEV1/FVC Ratio	rs1555891	1:92077097:CS4	1	0.0912608	11.1585	0.0627643	1	0.0912608
FEV1/FVC Ratio	rs11587658	1:92077097:CS5	1	0.0281673	-10.6661	0.0389246	1	0.0281673
FEV1/FVC Ratio	rs2029353	1:92077097:CS7	0.999811	0.0463983	-5.83259	0.108	0.999811	0.0463983
FEV1/FVC Ratio	rs10430069	1:93418330:CS1	1	0.165807	-8.20217	0.0844635	1	0.165807
FEV1/FVC Ratio	rs115216578	1:107371935:CS1	0.999199	0.220655	5.35223	0	0.999199	0.220655
FEV1/FVC Ratio	rs10917848	1:163753754:CS1	0.999008	0.220257	-5.52495	0.00733266	0.999008	0.220257
FEV1/FVC Ratio	rs6683641	1:163753754:CS2	0.98943	0.155594	4.43997	0.0117865	0.98943	0.155594
FEV1/FVC Ratio	rs7547567	1:176102296:CS2	1.00157	0.134668	2.57834	0.804773	0.571355	0.0810208
FEV1/FVC Ratio	rs1892433	1:198961568:CS1	1	0.70347	-8.77162	2.70748e-11	1	0.70347
FEV1/FVC Ratio	rs34063124	1:217010017:CS1	0.999892	0.612488	-6.60976	7.82179e-09	0.999892	0.612488
FEV1/FVC Ratio	rs6698478	1:218520995:CS0	0.94098	0.0768616	-4.15183	0.12857	0.94098	0.0361811
FEV1/FVC Ratio	rs77371090	1:218520995:CS0	0.932442	0.0768616	-3.99173	0.0611584	0.932442	0.0406805
FEV1/FVC Ratio	rs2799098	1:218520995:CS1	1	0.142014	9.64094	0.00975731	1	0.142014
FEV1/FVC Ratio	rs17048367	1:218520995:CS3	0.990589	0.0825488	-8.09351	0.0662028	0.990589	0.0825488
FEV1/FVC Ratio	rs17569861	1:218520995:CS4	1	0.0662859	7.12939	0.0581571	1	0.0662859
FEV1/FVC Ratio	rs62817	1:218520995:CS6	0.999528	0.0611842	-6.06197	0.0325237	0.999528	0.0611842
FEV1/FVC Ratio	rs1690790	1:218520995:CS8	0.999979	0.0290237	-5.9346	0.0110462	0.999979	0.0290237
FEV1/FVC Ratio	rs112369231	1:218520995:CS9	0.98195	0.0779459	-6.39014	0.0371124	0.98195	0.0779459
FEV1/FVC Ratio	rs6698478	1:219926009:CS0	0.788176	0.0364795	-3.2658	0.0602817	0.788176	0.0364795
FEV1/FVC Ratio	rs12134534	1:219926009:CS1	0.981765	0.168018	-8.96922	0.60162	0.981765	0.168018
FEV1/FVC Ratio	rs75128958	1:219926009:CS2	1	0.18228	-9.88067	0.0235128	1	0.18228
FEV1/FVC Ratio	rs17048367	1:219926009:CS3	0.975944	0.0760035	-5.81356	0.015619	0.975944	0.0760035
FEV1/FVC Ratio	rs2355210	1:239888757:CS1	1	0.463446	12.8691	0.00597786	1	0.463446
FEV1/FVC Ratio	rs2153288	1:239888757:CS2	0.999673	0.079896	-5.25168	0.00017776	0.999673	0.079896
FEV1/FVC Ratio	rs2630744	2:9294581:CS2	0.999829	0.0718085	-5.59649	0.000708615	0.999829	0.0718085
FEV1/FVC Ratio	rs62124545	2:18287623:CS0	0.805971	0.0877831	3.47539	0.0252348	0.805971	0.0643756
FEV1/FVC Ratio	rs55884799	2:18287623:CS1	1	0.388925	12.5165	0.0151159	1	0.388925
FEV1/FVC Ratio	rs34360690	2:18287623:CS2	0.970287	0.0742402	-5.02802	0.0218748	0.970287	0.0742402
FEV1/FVC Ratio	rs11694327	2:26843683:CS2	0.96136	0.0723423	-5.14272	0.24561	0.96136	0.0723423
FEV1/FVC Ratio	rs4077711	2:33216626:CS0	0.821817	0.0697258	3.89624	0.0983673	0.821817	0.0697258
FEV1/FVC Ratio	rs150706	2:33216626:CS3	0.999729	0.129227	6.36055	0.0102376	0.999729	0.129227
FEV1/FVC Ratio	rs11888819	2:36714954:CS1	0.998264	0.267217	9.97775	0.169529	0.998264	0.267217
FEV1/FVC Ratio	rs2192768	2:40525932:CS1	0.999809	0.168723	5.44244	0.000471571	0.999809	0.168723
FEV1/FVC Ratio	rs7590554	2:40525932:CS2	0.998564	0.142744	4.98689	0.000229595	0.998564	0.142744
FEV1/FVC Ratio	rs112694524	2:42494354:CS2	1.00392	0.101104	5.23044	1.22437	0.760606	0.0892563
FEV1/FVC Ratio	rs112694524	2:43762112:CS2	0.948968	0.0813247	6.00703	0.182547	0.948968	0.0813247
FEV1/FVC Ratio	rs10460534	2:43762112:CS3	0.99823	0.0769742	-5.93834	0.0540428	0.99823	0.0769742
FEV1/FVC Ratio	rs62164518	2:56095010:CS2	0.999996	0.0719434	6.40998	0.0510186	0.999996	0.0719434
FEV1/FVC Ratio	rs115665156	2:64881229:CS0	0.871336	0.0471272	-3.69253	0.425492	0.871336	0.0471272
FEV1/FVC Ratio	rs35195586	2:67078619:CS1	0.999988	0.15059	-6.92474	0.0243784	0.999988	0.15059
FEV1/FVC Ratio	rs1483339	2:67078619:CS2	0.999837	0.110408	-7.42582	0.58765	0.999837	0.110408
FEV1/FVC Ratio	rs79088924	2:67078619:CS3	0.984328	0.0717913	4.74057	0.0827355	0.984328	0.0717913
FEV1/FVC Ratio	rs62134899	2:69408045:CS0	0.949301	0.071676	-3.74521	0.00590788	0.949301	0.071676
FEV1/FVC Ratio	rs11126223	2:69408045:CS1	1	0.227074	7.85036	0.00393738	1	0.227074
FEV1/FVC Ratio	rs10177463	2:100585771:CS2	0.9481	0.10306	-3.04263	0.0724155	0.55483	0.0603121
FEV1/FVC Ratio	rs113676440	2:111876613:CS2	0.949644	0.0592364	-4.52308	0.32752	0.949644	0.0592364
FEV1/FVC Ratio	rs10207679	2:144280518:CS1	0.999996	0.338452	-6.00332	0.0158882	0.999996	0.338452
FEV1/FVC Ratio	rs72858013	2:151105856:CS1	1	0.409717	9.52853	0.00571131	1	0.409717
FEV1/FVC Ratio	rs12694557	2:157065193:CS0	0.7888	0.0927458	3.25041	1.31921	0.7888	0.0927458
FEV1/FVC Ratio	rs17248221	2:157065193:CS1	0.98976	0.374537	-8.28637	0.879841	0.98976	0.374537
FEV1/FVC Ratio	rs17630248	2:201215323:CS1	0.998216	0.122464	6.26371	0.50135	0.998216	0.122464
FEV1/FVC Ratio	rs6435952	2:218683154:CS2	0.999843	0.153992	8.30015	0.0122836	0.999843	0.153992
FEV1/FVC Ratio	rs1227010	2:229527808:CS4	0.999994	0.0362749	6.12421	0.0731354	0.999994	0.0362749
FEV1/FVC Ratio	rs10198759	2:238232752:CS3	0.96616	0.0479607	-4.68064	0.349441	0.942376	0.047549
FEV1/FVC Ratio	rs62191107	2:239876527:CS1	1	0.356619	17.7508	0.00726579	1	0.356619
FEV1/FVC Ratio	rs10202509	2:239876527:CS3	0.995624	0.0317988	-5.02594	0.0235643	0.995624	0.0317988
FEV1/FVC Ratio	rs304023	3:4566033:CS1	0.998727	0.151849	5.62474	0.0113705	0.998727	0.151849
FEV1/FVC Ratio	rs9310427	3:13919309:CS0	0.814203	0.0280235	-3.60681	0.0819477	0.814203	0.0280235
FEV1/FVC Ratio	rs17290567	3:13919309:CS1	0.986817	0.0760296	6.44599	0.0866057	0.986817	0.0760296
FEV1/FVC Ratio	rs776690763	3:25520582:CS0	0.662561	0.0259094	-2.23786	0.058892	0.662561	0.0259094
FEV1/FVC Ratio	rs1529672	3:25520582:CS1	0.999945	0.273538	9.35831	0.556827	0.999945	0.273538
FEV1/FVC Ratio	rs3773022	3:29469675:CS0	0.658934	0.0336716	-2.35304	0.0111266	0.658934	0.0336716
FEV1/FVC Ratio	rs17666332	3:29469675:CS1	0.987731	0.362255	-9.11518	0.337004	0.987731	0.362255
FEV1/FVC Ratio	rs13080183	3:29469675:CS2	0.990505	0.141393	5.08896	0.00980022	0.990505	0.141393
FEV1/FVC Ratio	rs11711142	3:53712091:CS1	1	0.193689	-10.043	0.0690703	1	0.193689
FEV1/FVC Ratio	rs12715478	3:55152319:CS1	0.999999	0.337176	-10.964	0.0734578	0.999999	0.337176
FEV1/FVC Ratio	rs2687201	3:70928930:CS1	0.999997	0.303153	7.88407	0.00582442	0.999997	0.303153
FEV1/FVC Ratio	rs17834371	3:99403730:CS1	1	0.132475	7.51244	0.0362983	1	0.132475
FEV1/FVC Ratio	rs1849496	3:99403730:CS2	0.999985	0.109825	6.87801	0.0875735	0.999985	0.109825
FEV1/FVC Ratio	rs144258851	3:99403730:CS4	0.973931	0.0651903	4.67254	0.393486	0.973931	0.0651903
FEV1/FVC Ratio	rs6769798	3:113004093:CS2	1.00173	0.104626	-3.4486	1.21292	0.582508	0.0633353
FEV1/FVC Ratio	rs17204145	3:137763137:CS0	0.931176	0.0837849	-4.05506	0.0154724	0.931176	0.0837849
FEV1/FVC Ratio	rs13092035	3:137763137:CS1	1.00228	0.161183	5.45718	0.299554	0.872232	0.149082
FEV1/FVC Ratio	rs112905364	3:168671733:CS0	0.826708	0.0399916	2.8211	0.276413	0.826708	0.0399916
FEV1/FVC Ratio	rs6445040	3:171826840:CS2	1.06687	0.108123	5.55332	2.13094	0.685108	0.0999901
FEV1/FVC Ratio	rs4894532	3:171826840:CS3	0.999965	0.107013	-5.7894	0.0717001	0.999965	0.107013
FEV1/FVC Ratio	rs73182224	3:186083483:CS4	0.998942	0.0890437	-5.26119	0.00451451	0.998942	0.0890437
FEV1/FVC Ratio	rs3135877	4:1804276:CS1	0.999997	0.0777436	7.62323	0.00616371	0.999997	0.0777436
FEV1/FVC Ratio	rs12502570	4:1804276:CS2	0.968061	0.041862	-4.6787	0.781429	0.794454	0.0361032
FEV1/FVC Ratio	rs17794883	4:6734407:CS1	0.999989	0.079681	6.17482	0.00392447	0.999989	0.079681
FEV1/FVC Ratio	rs11937652	4:7902003:CS2	0.999466	0.0289435	5.73055	0.142659	0.999466	0.0289435
FEV1/FVC Ratio	rs36120086	4:13230715:CS1	0.999802	0.235298	-5.64575	0.0179349	0.999802	0.235298
FEV1/FVC Ratio	rs7673597	4:54651978:CS2	0.999985	0.136896	5.87571	0.00430104	0.999985	0.136896
FEV1/FVC Ratio	rs4864822	4:54651978:CS3	0.990698	0.153403	6.07866	0.0371436	0.990698	0.153403
FEV1/FVC Ratio	rs35213086	4:56010351:CS1	0.999972	0.137539	-5.89222	0.0105323	0.999972	0.137539
FEV1/FVC Ratio	rs7673597	4:56010351:CS3	0.999972	0.132573	5.8057	0.000733684	0.999972	0.132573
FEV1/FVC Ratio	rs2609279	4:89855495:CS1	1	0.520481	20.9917	0.0135012	1	0.520481
FEV1/FVC Ratio	rs6828137	4:89855495:CS2	0.998591	0.10706	-7.14637	0.0227143	0.998591	0.10706
FEV1/FVC Ratio	rs13109149	4:89855495:CS3	0.999586	0.0341719	6.18834	0.0093041	0.999586	0.0341719
FEV1/FVC Ratio	rs13109690	4:124819607:CS1	0.999986	0.324777	-9.88011	0.0276452	0.999986	0.324777
FEV1/FVC Ratio	rs62337444	4:143471760:CS2	0.997684	0.0869174	-4.49062	0.487784	0.870439	0.0821781
FEV1/FVC Ratio	rs12509311	4:145478662:CS1	1	0.723246	30.245	0.159142	1	0.723246
FEV1/FVC Ratio	rs2333574	4:177770642:CS1	0.999315	0.200723	-5.85029	0.00107597	0.999315	0.200723
FEV1/FVC Ratio	rs61603681	5:30908355:CS1	1	0.264877	7.7921	0.0021707	1	0.264877
FEV1/FVC Ratio	rs6870578	5:34627666:CS0	0.709488	0.0926575	2.7747	0.163243	0.709488	0.059066
FEV1/FVC Ratio	rs903845	5:34627666:CS0	0.593319	0.0926575	2.17977	0.182535	0.593319	0.0335915
FEV1/FVC Ratio	rs2456223	5:52187038:CS1	1	0.233195	-10.9029	0.0423366	1	0.233195
FEV1/FVC Ratio	rs155982	5:95031091:CS0	0.910761	0.071737	3.94123	0.0404667	0.910761	0.0291907
FEV1/FVC Ratio	rs78369469	5:95031091:CS0	0.898074	0.071737	-3.80911	0.25394	0.898074	0.0425463
FEV1/FVC Ratio	rs41490044	5:121415921:CS2	1	0.236549	-9.72702	0.816105	1	0.236549
FEV1/FVC Ratio	rs2973162	5:121415921:CS3	0.997136	0.11292	-6.91848	0.0200185	0.997136	0.11292
FEV1/FVC Ratio	rs1990001	5:128750286:CS1	0.999997	0.215449	8.47354	0.00682296	0.999997	0.215449
FEV1/FVC Ratio	rs77335401	5:131783213:CS1	0.999296	0.16332	-8.79065	0.140717	0.999296	0.16332
FEV1/FVC Ratio	rs864354	5:142634708:CS1	1.03959	0.150575	-4.67816	0.0199329	0.816915	0.121819
FEV1/FVC Ratio	rs253447	5:142634708:CS2	0.999934	0.145116	5.74256	0.00181463	0.999934	0.145116
FEV1/FVC Ratio	rs13156542	5:147856522:CS1	0.900966	0.333905	17.5765	5.03085	0.900966	0.333905
FEV1/FVC Ratio	rs35684381	5:147856522:CS3	1	0.0681492	8.77652	0.0373031	1	0.0681492
FEV1/FVC Ratio	rs1800888	5:149150671:CS1	1	0.149765	-10.4537	0.050367	1	0.149765
FEV1/FVC Ratio	rs35684381	5:149150671:CS2	1	0.0989083	8.24763	0.0105263	1	0.0989083
FEV1/FVC Ratio	rs12657476	5:150561337:CS2	0.990582	0.0508513	-4.88876	0.00892963	0.990582	0.0508513
FEV1/FVC Ratio	rs10068125	5:156926442:CS0	0.790328	0.0137284	-2.9524	0.206779	0.790328	0.0137284
FEV1/FVC Ratio	rs10059996	5:170901463:CS1	1	0.422772	-14.0359	0.0268819	1	0.422772
FEV1/FVC Ratio	rs4868180	5:170901463:CS3	0.998838	0.0730563	5.72699	0.0410547	0.998838	0.0730563
FEV1/FVC Ratio	rs12518248	5:173081460:CS1	1	0.184572	8.56128	0.0406676	1	0.184572
FEV1/FVC Ratio	rs4868180	5:173081460:CS3	0.999803	0.0846426	5.4866	0.0042097	0.999803	0.0846426
FEV1/FVC Ratio	rs1867459	5:179598771:CS1	1	0.149705	11.8173	0.0066862	1	0.149705
FEV1/FVC Ratio	rs17079284	5:179598771:CS2	0.975518	0.0494686	6.52651	0.0674826	0.975518	0.0494686
FEV1/FVC Ratio	rs4959378	6:1775436:CS0	0.57288	0.0424957	-2.92857	0.0475946	0.57288	0.0424957
FEV1/FVC Ratio	rs2318089	6:1775436:CS1	0.999827	0.0920189	5.64269	0.00382334	0.999827	0.0920189
FEV1/FVC Ratio	rs11759956	6:6741932:CS1	1	0.159498	-10.986	0.279593	1	0.159498
FEV1/FVC Ratio	rs1294439	6:6741932:CS2	1	0.141281	-11.331	0.0180084	1	0.141281
FEV1/FVC Ratio	rs17142630	6:6741932:CS4	0.999984	0.0490033	6.76271	0.0194901	0.999984	0.0490033
FEV1/FVC Ratio	rs6905736	6:19843767:CS1	0.999999	0.251875	6.95004	0.00267417	0.999999	0.251875
FEV1/FVC Ratio	rs4077636	6:22006676:CS2	0.999969	0.155426	8.09459	0.00884264	0.999969	0.155426
FEV1/FVC Ratio	rs10946535	6:22006676:CS3	0.999953	0.0716245	5.57835	0.02034	0.999953	0.0716245
FEV1/FVC Ratio	rs115999750	6:26328366:CS2	0.995341	0.0815061	5.86975	0.189719	0.995341	0.0815061
FEV1/FVC Ratio	rs74561353	6:27451419:CS2	1.00328	0.100289	3.76176	0.902522	0.539659	0.0635437
FEV1/FVC Ratio	rs7451726	6:27451419:CS3	0.746384	-0.000300265	3.65344	1.24829	0.521955	-0.00101237
FEV1/FVC Ratio	rs13214718	6:33697304:CS6	0.97638	0.0514209	3.90945	1.08114	0.529762	0.0271234
FEV1/FVC Ratio	rs35599935	6:33697304:CS8	0.986764	0.0649237	5.79213	0.559013	0.663549	0.0454024
FEV1/FVC Ratio	rs12190067	6:35033854:CS2	0.960046	0.0384069	-4.95391	0.324963	0.960046	0.0384069
FEV1/FVC Ratio	rs7764616	6:45530471:CS1	0.999929	0.181909	-7.25484	0.0177362	0.999929	0.181909
FEV1/FVC Ratio	rs6938339	6:56239955:CS0	0.860771	0.0638008	3.72976	0.125251	0.860771	0.0638008
FEV1/FVC Ratio	rs115830429	6:56239955:CS2	0.977553	0.186229	7.31444	0.428292	0.977553	0.186229
FEV1/FVC Ratio	rs74871307	6:57348149:CS2	1.00359	0.142781	3.15471	0.770432	0.563551	0.0743093
FEV1/FVC Ratio	rs1204131	6:62519936:CS1	0.953903	0.336227	-5.31781	0.0767103	0.94008	0.332604
FEV1/FVC Ratio	rs9360621	6:73655333:CS1	1	0.43763	12.2857	0.00342106	1	0.43763
FEV1/FVC Ratio	rs2798641	6:109268050:CS1	1	0.529788	-16.1002	0.0129717	1	0.529788
FEV1/FVC Ratio	rs12202378	6:117257582:CS3	0.998659	0.0908727	-5.70676	0.0552683	0.998659	0.0908727
FEV1/FVC Ratio	rs12197797	6:121763963:CS1	1.0019	0.201599	5.60768	0.0690241	0.941552	0.191346
FEV1/FVC Ratio	rs4895864	6:130398013:CS1	0.994021	0.100822	-5.17047	0.0157912	0.994021	0.100822
FEV1/FVC Ratio	rs9385672	6:134214525:CS1	0.986964	0.107271	5.50567	0.0323825	0.986964	0.107271
FEV1/FVC Ratio	rs12196724	6:134214525:CS2	0.989767	0.0860424	-4.69488	0.0107283	0.989767	0.0860424
FEV1/FVC Ratio	rs200485176	6:140271357:CS0	0.934713	0.0890155	-4.18369	0.0647433	0.934713	0.0890155
FEV1/FVC Ratio	rs73780221	6:142701158:CS2	1	0.333132	19.1235	0.168515	1	0.333132
FEV1/FVC Ratio	rs6928024	6:142701158:CS3	0.93092	0.0633696	1.30016	2.83613	0.620753	0.0119186
FEV1/FVC Ratio	rs11978788	7:15874859:CS1	0.999987	0.144887	-7.55289	0.0268219	0.999987	0.144887
FEV1/FVC Ratio	rs75631596	7:20405265:CS2	0.98065	0.176402	6.70203	0.0329821	0.98065	0.176402
FEV1/FVC Ratio	rs1861116	7:29130953:CS1	0.999923	0.0802891	5.74667	0.00222499	0.999923	0.0802891
FEV1/FVC Ratio	rs10266620	7:31957550:CS1	1.04425	0.0931498	4.2223	1.00734	0.726218	0.073843
FEV1/FVC Ratio	rs113336697	7:73503533:CS1	1.01515	0.0654664	3.29481	0.648231	0.569832	0.039979
FEV1/FVC Ratio	rs17140420	7:116431427:CS2	0.997973	0.131928	5.82548	0.0248798	0.997973	0.131928
FEV1/FVC Ratio	rs1452909	7:134566071:CS1	0.999979	0.116638	-6.42814	0.0659052	0.999979	0.116638
FEV1/FVC Ratio	rs12698403	7:156127246:CS1	1	0.179084	-9.74774	0.0462559	1	0.179084
FEV1/FVC Ratio	rs1233556	7:156127246:CS2	0.999894	0.0959608	7.227	0.00997326	0.999894	0.0959608
FEV1/FVC Ratio	rs28698264	8:9018590:CS0	0.900411	0.0387204	4.21157	0.152665	0.900411	0.0387204
FEV1/FVC Ratio	rs6983961	8:13194007:CS1	0.9477	0.189875	-6.22798	0.0175285	0.9477	0.189875
FEV1/FVC Ratio	rs3915064	8:16922013:CS4	0.978804	0.0334179	-4.75906	0.0731383	0.978804	0.0334179
FEV1/FVC Ratio	rs2704029	8:70353897:CS3	0.999654	0.122808	-5.31876	0.0721214	0.999654	0.122808
FEV1/FVC Ratio	rs6472875	8:75726994:CS1	0.883747	0.145953	-5.16805	1.18398	0.883747	0.145953
FEV1/FVC Ratio	rs659398	8:103131300:CS1	1	0.247559	-9.78066	0.0142329	1	0.247559
FEV1/FVC Ratio	rs1031497	8:126591392:CS1	0.999941	0.140562	-5.62421	0.00102446	0.999941	0.140562
FEV1/FVC Ratio	rs13270479	8:130139266:CS1	0.999994	0.147693	5.99254	0.001253	0.999994	0.147693
FEV1/FVC Ratio	rs12675522	8:130139266:CS2	0.998624	0.105659	-4.98859	0.00137786	0.998624	0.105659
FEV1/FVC Ratio	rs7027521	9:4143590:CS0	0.824501	0.0911535	-4.38789	1.22654	0.824501	0.0911535
FEV1/FVC Ratio	rs9697230	9:6178303:CS1	0.994101	0.07448	-5.37512	0.0159467	0.994101	0.07448
FEV1/FVC Ratio	rs10961160	9:13592225:CS1	0.999728	0.145348	5.42498	0.0014881	0.999728	0.145348
FEV1/FVC Ratio	rs72710784	9:16102453:CS1	0.97035	0.125169	-5.06995	0.00674698	0.97035	0.125169
FEV1/FVC Ratio	rs11139485	9:84677587:CS1	0.999997	0.524431	-3.89823	0.486519	0.690964	0.356784
FEV1/FVC Ratio	rs552263268	9:96345328:CS0	0.699514	0.0292258	-3.03705	0.112159	0.699514	0.0292258
FEV1/FVC Ratio	rs13291079	9:96345328:CS1	0.977306	0.0711077	-4.83895	0.148581	0.868582	0.0626424
FEV1/FVC Ratio	rs816688	9:98266855:CS0	0.636877	0.0131891	2.8034	0.127098	0.636877	0.0131891
FEV1/FVC Ratio	rs16910499	9:98266855:CS2	1	0.0849217	7.19778	0.02687	1	0.0849217
FEV1/FVC Ratio	rs10982624	9:100305082:CS2	0.997939	0.0744692	-5.53659	0.0399301	0.997939	0.0744692
FEV1/FVC Ratio	rs60568503	9:109472166:CS1	0.590954	0.252533	8.56392	2.97875	0.590954	0.252533
FEV1/FVC Ratio	rs59080383	9:109472166:CS2	0.976301	0.13973	7.13976	0.0451872	0.976301	0.13973
FEV1/FVC Ratio	rs7041150	9:109472166:CS3	1.00393	0.136877	-4.8631	0.0976382	0.997912	0.130452
FEV1/FVC Ratio	rs10987386	9:129416317:CS1	0.99346	0.18948	-8.24114	0.426501	0.99346	0.18948
FEV1/FVC Ratio	rs10904222	10:4329440:CS1	0.999972	0.10171	5.87397	0.00306493	0.999972	0.10171
FEV1/FVC Ratio	rs75362664	10:12278525:CS0	0.601832	0.00530795	3.99746	2.42594	0.601832	0.00530795
FEV1/FVC Ratio	rs1881586	10:13919625:CS1	0.999997	0.16411	-9.19427	0.0277535	0.999997	0.16411
FEV1/FVC Ratio	rs12767620	10:20173924:CS2	0.994335	0.147384	4.76813	0.172795	0.994335	0.147384
FEV1/FVC Ratio	rs12253527	10:21819824:CS1	0.999811	0.205255	5.28815	0.00589966	0.999811	0.205255
FEV1/FVC Ratio	rs10828153	10:21819824:CS2	0.980171	0.134317	4.17229	0.00198182	0.980171	0.134317
FEV1/FVC Ratio	rs3843589	10:30266124:CS0	0.953884	0.10508	-5.62937	0.00485549	0.953884	0.10508
FEV1/FVC Ratio	rs146547865	10:65052205:CS0	0.53613	0.0476335	1.94535	0.332326	0.53613	0.0476335
FEV1/FVC Ratio	rs11594905	10:77140469:CS2	0.999859	0.123239	-5.7902	0.0190768	0.999859	0.123239
FEV1/FVC Ratio	rs721917	10:81706324:CS1	0.992711	0.109298	-3.82363	1.24458	0.585161	0.0567648
FEV1/FVC Ratio	rs11191741	10:104391034:CS1	0.977758	0.0769364	-4.82164	2.11246	0.52042	0.0543691
FEV1/FVC Ratio	rs10883908	10:105614452:CS1	0.999705	0.114855	7.57163	0.0329925	0.999705	0.114855
FEV1/FVC Ratio	rs11191741	10:105614452:CS2	0.972063	0.069938	-4.11871	1.01431	0.628743	0.0481449
FEV1/FVC Ratio	rs4752528	10:123059784:CS1	0.998336	0.0735402	-6.66554	0.0088335	0.998336	0.0735402
FEV1/FVC Ratio	rs12421903	11:78128047:CS0	0.528436	0.0252698	1.95827	0.150761	0.528436	0.0252698
FEV1/FVC Ratio	rs10501835	11:95729876:CS1	0.999997	0.215625	6.11451	0.00109954	0.999997	0.215625
FEV1/FVC Ratio	rs61170970	11:110412442:CS1	0.944655	0.208207	-6.1806	0.419988	0.944655	0.208207
FEV1/FVC Ratio	rs1460913	11:115404152:CS1	0.998396	0.225461	-4.77105	2.51631e-06	0.834535	0.191495
FEV1/FVC Ratio	rs3134419	11:122670390:CS4	0.954288	0.0545124	4.27387	0.0702656	0.954288	0.0545124
FEV1/FVC Ratio	rs12222197	11:126010971:CS0	0.588064	0.023281	2.97245	0.114206	0.588064	0.023281
FEV1/FVC Ratio	rs662265	11:126010971:CS1	1	0.121254	-8.41482	0.00609137	1	0.121254
FEV1/FVC Ratio	rs7974933	12:1273397:CS4	0.986841	0.0559916	4.83124	0.135856	0.986841	0.0559916
FEV1/FVC Ratio	rs11054978	12:12585381:CS1	0.998296	0.0911664	-5.23741	0.00629861	0.998296	0.0911664
FEV1/FVC Ratio	rs7131767	12:15277113:CS2	0.994089	0.137421	6.59762	0.218367	0.994089	0.137421
FEV1/FVC Ratio	rs12368276	12:19081373:CS0	0.530861	0.0402673	2.61159	0.752401	0.530861	0.0402673
FEV1/FVC Ratio	rs2049616	12:19081373:CS2	0.999891	0.121644	5.71466	0.0329659	0.999891	0.121644
FEV1/FVC Ratio	rs901804	12:19081373:CS3	0.999512	0.115013	5.31854	0.0148402	0.999512	0.115013
FEV1/FVC Ratio	rs60691990	12:20387191:CS0	0.860484	0.0591284	3.94749	0.0448969	0.860484	0.0591284
FEV1/FVC Ratio	rs274993	12:20387191:CS1	0.997782	0.126463	-6.57836	0.014381	0.997782	0.126463
FEV1/FVC Ratio	rs2049616	12:20387191:CS3	1.03188	0.0750814	2.93552	1.58313	0.58375	0.0438477
FEV1/FVC Ratio	rs10842315	12:24441358:CS1	1.04735	0.221267	3.74364	0.0107643	0.629916	0.129804
FEV1/FVC Ratio	rs80284536	12:59258254:CS1	0.999917	0.175443	5.50073	0.00032597	0.999917	0.175443
FEV1/FVC Ratio	rs6538668	12:96240341:CS0	0.623615	0.0402706	-3.94632	2.19573	0.623615	0.0402706
FEV1/FVC Ratio	rs34769517	12:96240341:CS3	1.00296	0.0474156	3.64901	1.20464	0.637327	0.0295582
FEV1/FVC Ratio	rs35638230	12:102742243:CS1	0.982871	0.107915	-4.86982	0.00482144	0.982871	0.107915
FEV1/FVC Ratio	rs11067036	12:114679342:CS0	0.944732	0.0641572	-4.17518	0.0107254	0.944732	0.0641572
FEV1/FVC Ratio	rs2555011	12:114679342:CS1	0.99906	0.0937841	5.42498	0.00458923	0.99906	0.0937841
FEV1/FVC Ratio	rs838327	12:114679342:CS2	0.999991	0.0932628	-6.02918	0.00307368	0.999991	0.0932628
FEV1/FVC Ratio	rs11067278	12:114679342:CS3	0.999993	0.101867	-6.17625	0.00194197	0.999993	0.101867
FEV1/FVC Ratio	rs1874903	12:115950227:CS1	0.997813	0.202187	7.37845	0.012287	0.997813	0.202187
FEV1/FVC Ratio	rs11067278	12:115950227:CS2	0.999995	0.138941	-6.07677	0.00747449	0.999995	0.138941
FEV1/FVC Ratio	rs838327	12:115950227:CS3	0.999992	0.126427	-5.89576	0.00729074	0.999992	0.126427
FEV1/FVC Ratio	rs6561128	13:44820608:CS0	0.953008	0.0634638	4.09676	0.00967261	0.953008	0.0634638
FEV1/FVC Ratio	rs762467876	13:50360145:CS0	0.742654	0.0233643	2.88252	0.0467004	0.742654	0.0233643
FEV1/FVC Ratio	rs9535301	13:50360145:CS1	0.999982	0.100137	6.95957	0.0252775	0.999982	0.100137
FEV1/FVC Ratio	rs342672	13:92438720:CS1	0.998673	0.405515	5.80037	0.0540336	0.998673	0.405515
FEV1/FVC Ratio	rs117363462	13:96873359:CS1	0.999776	0.119498	-5.59425	0.009007	0.999776	0.119498
FEV1/FVC Ratio	rs627527	13:111051120:CS0	0.769409	0.0757655	3.7548	0.148899	0.769409	0.0342818
FEV1/FVC Ratio	rs9583361	13:111051120:CS0	0.849855	0.0757655	4.37896	0.0195444	0.849855	0.0414837
FEV1/FVC Ratio	rs61963203	13:111051120:CS2	0.982412	0.0619347	5.66053	0.00582229	0.982412	0.0619347
FEV1/FVC Ratio	rs17884694	14:23405220:CS0	0.863946	0.0685392	3.78156	0.280705	0.863946	0.0344399
FEV1/FVC Ratio	rs1957014	14:32907086:CS1	0.999841	0.25748	-7.25315	0.00253882	0.999841	0.25748
FEV1/FVC Ratio	rs2787426	14:36686604:CS1	1.02653	0.120817	5.9338	0.0219275	0.923779	0.108357
FEV1/FVC Ratio	rs2516599	14:52491754:CS1	0.97781	0.0722236	-5.47542	0.4195	0.97781	0.0722236
FEV1/FVC Ratio	rs74053152	14:54419106:CS2	1	0.183054	9.20409	0.0658471	1	0.183054
FEV1/FVC Ratio	rs12433690	14:54419106:CS3	0.987485	0.0457406	-4.68195	0.101564	0.987485	0.0457406
FEV1/FVC Ratio	rs2012016	14:54419106:CS4	1.011	0.0600689	-4.43778	0.246938	0.941351	0.057753
FEV1/FVC Ratio	rs6572942	14:55712399:CS1	1.01838	0.135617	-2.88132	0.00697857	0.527917	0.0597665
FEV1/FVC Ratio	rs9888604	14:68760527:CS0	0.944639	0.108691	-4.64159	0.105998	0.944639	0.080637
FEV1/FVC Ratio	rs7140939	14:68760527:CS1	0.997657	0.0941128	-5.3746	0.0230267	0.997657	0.0941128
FEV1/FVC Ratio	rs139115930	14:76589371:CS1	0.996339	0.0676862	5.45849	0.0551563	0.996339	0.0676862
FEV1/FVC Ratio	rs10149267	14:91131965:CS1	0.999839	0.170982	-6.63977	0.0109308	0.999839	0.170982
FEV1/FVC Ratio	rs1073777	14:93503386:CS0	0.877127	0.055721	3.8835	0.042969	0.877127	0.0365016
FEV1/FVC Ratio	rs10150807	14:93503386:CS1	0.813959	0.12327	-7.84388	2.1424	0.813959	0.12327
FEV1/FVC Ratio	rs12891342	14:93503386:CS2	0.991185	0.0556458	4.96496	0.0124179	0.991185	0.0556458
FEV1/FVC Ratio	rs34245505	15:40397191:CS1	1	0.13202	7.43277	0.0056386	1	0.13202
FEV1/FVC Ratio	rs10851486	15:49706145:CS0	0.922061	0.0435667	-4.5051	0.0341794	0.922061	0.0435667
FEV1/FVC Ratio	rs35251997	15:49706145:CS1	0.935879	0.153443	8.45255	1.28784	0.935879	0.153443
FEV1/FVC Ratio	rs10851486	15:51050185:CS0	0.854664	0.0452613	-4.2526	0.300022	0.854664	0.0452613
FEV1/FVC Ratio	rs1972041	15:63880305:CS0	0.519697	0.0464888	2.56382	0.636327	0.519697	0.0286394
FEV1/FVC Ratio	rs80275182	15:63880305:CS1	1.01261	0.130973	5.62433	2.23824	0.599373	0.0996144
FEV1/FVC Ratio	rs74933518	15:63880305:CS4	1.01262	0.0455731	-3.95045	0.58367	0.728038	0.0385935
FEV1/FVC Ratio	rs62020789	15:65176633:CS1	0.964699	0.216673	8.64127	2.29931	0.605594	0.148469
FEV1/FVC Ratio	rs8040232	15:67468285:CS3	0.999739	0.0711573	5.57055	0.059809	0.999739	0.0711573
FEV1/FVC Ratio	rs28875515	15:71612514:CS0	0.577512	-0.0018147	2.90971	1.74031	0.577512	-0.0018147
FEV1/FVC Ratio	rs2044028	15:71612514:CS5	0.871149	0.0959654	-8.86688	4.04499	0.871149	0.0959654
FEV1/FVC Ratio	rs34906504	15:84568095:CS0	0.797063	0.0181491	-3.71007	1.06225	0.797063	0.0181491
FEV1/FVC Ratio	rs79590734	15:84568095:CS2	0.883774	0.0763764	5.86525	1.66479	0.883774	0.0763764
FEV1/FVC Ratio	rs28490195	15:96296264:CS1	0.999998	0.179499	-6.20607	0.00769753	0.999998	0.179499
FEV1/FVC Ratio	rs56104880	16:4361138:CS1	0.98089	0.093312	-7.90108	0.150376	0.98089	0.093312
FEV1/FVC Ratio	rs34720006	16:10740982:CS0	0.568651	0.022549	3.19694	0.298881	0.568651	0.022549
FEV1/FVC Ratio	rs78442819	16:10740982:CS1	1	0.210304	-11.9141	0.0207502	1	0.210304
FEV1/FVC Ratio	rs35420030	16:53935407:CS1	1	0.344642	8.72447	0.00536631	1	0.344642
FEV1/FVC Ratio	rs6565035	16:74229992:CS0	0.637151	0.0250959	2.95891	0.44219	0.637151	0.0250959
FEV1/FVC Ratio	rs74934799	16:75455448:CS0	0.622479	0.0344152	4.30663	1.85364	0.622479	0.0344152
FEV1/FVC Ratio	rs56281435	16:86401632:CS1	0.992078	0.10687	-7.33713	0.0129483	0.992078	0.10687
FEV1/FVC Ratio	rs6539952	16:86401632:CS2	1.00728	0.0719589	-5.47875	0.0224009	0.899396	0.0654265
FEV1/FVC Ratio	rs750065349	17:12193443:CS1	1	0.211011	-8.31527	0.0725011	1	0.211011
FEV1/FVC Ratio	rs56130357	17:12193443:CS3	0.984149	0.101808	5.73377	0.0187968	0.984149	0.101808
FEV1/FVC Ratio	rs143452056	17:27980885:CS0	0.536102	0.0155363	-2.13992	0.050782	0.536102	0.0155363
FEV1/FVC Ratio	rs10962	17:36915540:CS3	0.98439	0.0422652	3.03004	0.0262055	0.626332	0.0269099
FEV1/FVC Ratio	rs7502494	17:47498802:CS0	0.795647	0.0297849	4.04536	0.619233	0.795647	0.0297849
FEV1/FVC Ratio	rs56366200	17:47498802:CS1	0.985407	0.0520388	-5.30076	0.11103	0.840893	0.0463955
FEV1/FVC Ratio	rs8068952	17:59286644:CS1	1.06882	0.355986	4.55437	3.55751	0.506092	0.168391
FEV1/FVC Ratio	rs9912114	17:69368168:CS1	1	0.342635	-10.0092	0.0222271	1	0.342635
FEV1/FVC Ratio	rs9905278	17:69368168:CS2	0.999993	0.285712	-9.24558	0.0168997	0.999993	0.285712
FEV1/FVC Ratio	rs2703552	17:77178468:CS1	0.97117	0.0482124	-3.81763	0.00980947	0.65825	0.0330402
FEV1/FVC Ratio	rs8089099	18:10078071:CS1	1	0.213967	10.2916	0.00512206	1	0.213967
FEV1/FVC Ratio	rs1985511	18:20016092:CS2	0.999945	0.189192	7.21613	0.0203536	0.999945	0.189192
FEV1/FVC Ratio	rs177990	18:20016092:CS3	0.971881	0.0940005	-4.19313	0.0322855	0.971881	0.0940005
FEV1/FVC Ratio	rs7232554	18:42829025:CS1	0.999709	0.227262	5.42598	0.00347982	0.999709	0.227262
FEV1/FVC Ratio	rs112256575	18:74160153:CS1	0.999987	0.175165	-5.79733	0.00169567	0.999987	0.175165
FEV1/FVC Ratio	rs62108166	19:13907805:CS1	0.9843	0.0663261	-6.18401	0.0048321	0.9843	0.0663261
FEV1/FVC Ratio	rs11878732	19:31829613:CS1	1	0.532535	-10.9335	0.0161454	1	0.532535
FEV1/FVC Ratio	rs6104651	20:10761430:CS0	0.915562	0.0827819	-4.31236	0.139727	0.915562	0.0827819
FEV1/FVC Ratio	rs6104658	20:10761430:CS1	0.999355	0.137776	6.23163	0.0175677	0.999355	0.137776
FEV1/FVC Ratio	rs17123673	20:30864592:CS2	0.958034	0.0661072	4.9261	0.0328966	0.958034	0.0661072
FEV1/FVC Ratio	rs6102032	20:39183949:CS1	0.999911	0.235452	-5.45099	0.00190774	0.999911	0.235452
FEV1/FVC Ratio	rs113939876	20:56066049:CS1	0.999947	0.09	-5.82913	0.00365221	0.999947	0.09
FEV1/FVC Ratio	rs57964513	20:56066049:CS3	0.999556	0.0774842	5.39677	0.00676269	0.999556	0.0774842
FEV1/FVC Ratio	rs2427345	20:60997330:CS1	0.963314	0.0433168	5.7846	0.0507715	0.963314	0.0433168
FEV1/FVC Ratio	rs4514955	20:60997330:CS3	0.999904	0.0421352	-6.47239	0.0664596	0.999904	0.0421352
FEV1/FVC Ratio	rs2834414	21:35368402:CS0	0.925322	0.0541912	-4.66488	0.0776175	0.925322	0.0541912
FEV1/FVC Ratio	rs134025	22:28181399:CS0	0.679266	0.0262813	-2.65499	0.0805927	0.679266	0.0262813
FEV1/FVC Ratio	rs138496315	22:33361228:CS1	0.999999	0.174856	7.77171	0.00117035	0.999999	0.174856
FEV1/FVC Ratio	rs2003815	22:33361228:CS2	0.998671	0.0833718	-5.30633	0.00296229	0.998671	0.0833718
FEV1/FVC Ratio	rs17002069	22:41489526:CS2	1.03244	0.0810946	-3.70584	0.340455	0.857626	0.0617374
Fasting Plasma Glucose	1:100926991_CT_C	1:100924684:CS1	0.999985	0.186447	6.52574	0.0102533	0.999985	0.186447
Fasting Plasma Glucose	rs826415	1:118169463:CS2	0.967734	0.137045	5.13225	0.0988376	0.967734	0.137045
Fasting Plasma Glucose	rs11124926	2:43469615:CS0	0.959631	0.0544131	4.34569	0.134084	0.959631	0.0544131
Fasting Plasma Glucose	rs112694524	2:43469615:CS1	0.851005	0.180765	-8.65627	2.71509	0.851005	0.180765
Fasting Plasma Glucose	rs12692596	2:161265910:CS1	0.999814	0.143936	6.44063	0.00377942	0.999814	0.143936
Fasting Plasma Glucose	rs12053049	2:169753415:CS0	0.848416	0.00869353	3.66124	2.58162	0.848416	0.00860802
Fasting Plasma Glucose	rs3770590	2:169753415:CS0	0.686553	0.00869353	-4.75321	1.49092	0.686553	8.55159e-05
Fasting Plasma Glucose	rs549410	2:169753415:CS2	0.66992	0.0525376	9.82493	4.95533	0.66992	0.0525376
Fasting Plasma Glucose	rs143869345	2:169753415:CS3	0.999981	0.0226867	7.42304	0.732956	0.999981	0.0226867
Fasting Plasma Glucose	rs13387347	2:169753415:CS4	0.754046	-0.025958	-7.28696	4.39427	0.754046	-0.025958
Fasting Plasma Glucose	rs11708067	3:123065778:CS1	1.01307	0.506635	-12.1289	6.33571	0.712864	0.330233
Fasting Plasma Glucose	rs75206890	3:141153545:CS1	1	0.263723	-8.13526	0.00727987	1	0.263723
Fasting Plasma Glucose	rs79153733	3:152563775:CS1	0.999851	0.130782	-5.4705	0.036677	0.999851	0.130782
Fasting Plasma Glucose	rs73174306	3:169194244:CS1	1	0.172145	7.37598	0.00951618	1	0.172145
Fasting Plasma Glucose	rs6808574	3:187740523:CS1	0.999975	0.191104	-7.40447	0.0148425	0.999975	0.191104
Fasting Plasma Glucose	rs763480	4:106196829:CS1	0.983262	0.184321	5.98421	0.0144834	0.983262	0.184321
Fasting Plasma Glucose	rs116401167	4:185715685:CS1	1	0.150135	-9.02997	0.012088	1	0.150135
Fasting Plasma Glucose	rs76823979	6:7236663:CS1	1	0.200926	-11.0147	0.0250409	1	0.200926
Fasting Plasma Glucose	rs9379084	6:7236663:CS2	1	0.183774	-10.394	0.0172348	1	0.183774
Fasting Plasma Glucose	rs9358265	6:20686996:CS0	0.55399	0.0347657	-1.87125	0.155946	0.55399	0.0347657
Fasting Plasma Glucose	rs62401198	6:43806335:CS2	0.998537	0.0624293	5.72047	0.00661966	0.998537	0.0624293
Fasting Plasma Glucose	rs118126621	6:109304170:CS1	0.976656	0.113063	5.21815	0.0633834	0.976656	0.113063
Fasting Plasma Glucose	rs719728	6:127414618:CS1	1	0.32669	-6.69301	0.00688979	1	0.32669
Fasting Plasma Glucose	rs2358157	7:15064984:CS1	0.999985	0.273875	10.7503	0.0173154	0.999985	0.273875
Fasting Plasma Glucose	rs2215434	7:15064984:CS2	0.787607	0.191544	9.33127	2.44636	0.787607	0.191544
Fasting Plasma Glucose	rs2389407	7:15064984:CS3	1	0.0723849	-6.47409	0.0102834	1	0.0723849
Fasting Plasma Glucose	rs12699674	7:15064984:CS4	0.999119	0.119121	-6.33785	0.0228995	0.999119	0.119121
Fasting Plasma Glucose	rs10251697	7:44223721:CS0	0.622089	0.00164522	2.37481	0.786336	0.622089	0.00164522
Fasting Plasma Glucose	rs2908292	7:44223721:CS2	1	0.197243	16.5062	0.739156	1	0.197243
Fasting Plasma Glucose	rs4724290	7:44223721:CS4	0.861122	-0.0176986	5.68375	1.37006	0.861122	-0.0176986
Fasting Plasma Glucose	rs138917529	7:44223721:CS5	0.999862	0.0310664	-7.42939	0.192071	0.999862	0.0310664
Fasting Plasma Glucose	rs11765215	7:50769251:CS2	0.999822	0.140933	5.7027	0.0245898	0.999822	0.140933
Fasting Plasma Glucose	rs6984305	8:9183102:CS1	1	0.15388	9.62862	0.0515545	1	0.15388
Fasting Plasma Glucose	rs10095103	8:9183102:CS2	0.951815	0.0674663	-6.05355	0.163595	0.951815	0.0674663
Fasting Plasma Glucose	rs4977200	8:145510507:CS1	0.926401	0.0660556	5.4988	0.423881	0.926401	0.0660556
Fasting Plasma Glucose	rs4237150	9:4290085:CS1	1.03039	0.201151	5.14479	2.80962	0.565042	0.121388
Fasting Plasma Glucose	rs4258054	9:4290085:CS3	0.982714	0.07011	-4.54001	0.0116006	0.982714	0.07011
Fasting Plasma Glucose	rs10811662	9:22134253:CS1	1	0.228401	-8.959	0.00580752	1	0.228401
Fasting Plasma Glucose	rs1333045	9:22134253:CS3	1.23241	0.0728933	-4.3176	0.0368042	0.925542	0.0708205
Fasting Plasma Glucose	rs34872471	10:114754071:CS1	1.01263	0.569778	16.6297	6.90404	0.73794	0.437622
Fasting Plasma Glucose	rs4918770	10:114754071:CS2	0.999794	0.0386533	5.62469	0.0457701	0.999794	0.0386533
Fasting Plasma Glucose	rs231362	11:2181060:CS2	0.999992	0.0556849	-7.4312	0.0556792	0.999992	0.0556849
Fasting Plasma Glucose	rs234866	11:2181060:CS3	0.999107	0.0556653	-8.50329	0.10337	0.999107	0.0556653
Fasting Plasma Glucose	rs2168101	11:8255408:CS1	0.99999	0.121288	-8.44953	0.00286407	0.99999	0.121288
Fasting Plasma Glucose	rs117720468	11:14731666:CS1	1	0.285234	7.085	0.00471299	1	0.285234
Fasting Plasma Glucose	rs558925210	11:50774064:CS1	0.999988	0.373493	-5.83716	0.00442642	0.999988	0.373493
Fasting Plasma Glucose	rs41391545	11:56377872:CS1	0.994242	0.166873	-6.04732	0.0242641	0.994242	0.166873
Fasting Plasma Glucose	rs9667947	11:72470915:CS1	0.999768	0.125821	-6.85265	0.0159381	0.999768	0.125821
Fasting Plasma Glucose	rs12581677	12:24060732:CS1	0.999945	0.330083	-5.5284	4.10861e-06	0.999945	0.330083
Fasting Plasma Glucose	rs77864822	12:97860592:CS1	0.99997	0.200439	-6.46179	0.00204259	0.99997	0.200439
Fasting Plasma Glucose	rs1579238	12:97860592:CS2	1.02342	0.139563	-2.0701	0.00661127	0.521843	0.0599142
Fasting Plasma Glucose	rs6538804	12:97860592:CS2	1.02342	0.139563	-2.92566	0.00673587	0.501575	0.0796486
Fasting Plasma Glucose	rs61211588	12:125585506:CS1	0.999026	0.129185	6.42156	0.00362821	0.999026	0.129185
Fasting Plasma Glucose	rs7981781	13:28499962:CS1	1	0.282816	9.73124	0.405193	1	0.282816
Fasting Plasma Glucose	rs11637069	15:64038340:CS3	0.942302	0.0634587	4.91465	0.468751	0.942302	0.0634587
Fasting Plasma Glucose	rs777570833	16:53825488:CS1	0.999904	0.21719	5.89776	0.00098339	0.999904	0.21719
Fasting Plasma Glucose	rs11651755	17:36099840:CS1	0.999996	0.0980841	6.30968	0.00184808	0.999996	0.0980841
Fasting Plasma Glucose	rs149229724	17:45607717:CS4	0.961194	0.0369582	3.14856	0.112019	0.684075	0.0278181
Fasting Plasma Glucose	rs117753190	17:66451026:CS0	0.672746	0.019954	-2.19678	0.0376412	0.672746	0.019954
Gamma-Glutamyl Transferase	rs72646048	1:2723193:CS1	1	0.0822139	8.26185	0.011423	1	0.0822139
Gamma-Glutamyl Transferase	rs78265569	1:2723193:CS2	0.992851	0.0550329	6.00331	0.0223207	0.992851	0.0550329
Gamma-Glutamyl Transferase	rs1971304	1:2723193:CS4	0.988795	0.0462128	5.28616	0.00594999	0.988795	0.0462128
Gamma-Glutamyl Transferase	rs115630241	1:16504694:CS6	0.712354	0.0325315	-4.66732	2.11212	0.712354	0.0325315
Gamma-Glutamyl Transferase	rs1278515	1:50984962:CS1	1.00437	0.273069	-3.53995	0.462922	0.594605	0.160791
Gamma-Glutamyl Transferase	rs35929555	1:82265905:CS2	0.999823	0.14142	-6.84324	0.00472781	0.999823	0.14142
Gamma-Glutamyl Transferase	rs4506495	1:98404234:CS1	0.996763	0.362818	6.2041	0.00683963	0.996763	0.362818
Gamma-Glutamyl Transferase	rs12047382	1:101659343:CS2	0.839179	-0.0268884	6.33787	2.82636	0.839179	-0.0268884
Gamma-Glutamyl Transferase	1:120567269_TATA_T	1:120518999:CS2	1.01291	0.149237	2.69746	1.82	0.568778	0.0655734
Gamma-Glutamyl Transferase	rs143959028	1:150871405:CS0	0.834271	0.0179158	3.60856	0.129264	0.834271	0.0179158
Gamma-Glutamyl Transferase	rs2055975	1:150871405:CS1	0.961153	0.0731375	-3.57177	0.373037	0.627244	0.0482043
Gamma-Glutamyl Transferase	rs1521186	1:150871405:CS2	0.973485	0.0931084	6.12466	0.257341	0.636759	0.0609214
Gamma-Glutamyl Transferase	rs34834099	1:150871405:CS5	0.958999	0.036776	-4.0024	0.630446	0.69341	0.0296696
Gamma-Glutamyl Transferase	rs11264286	1:155086571:CS4	0.970127	0.0233542	-5.18715	0.271879	0.970127	0.0233542
Gamma-Glutamyl Transferase	rs76904701	1:157062364:CS5	0.965191	0.0431393	4.08338	0.0987232	0.730665	0.0352498
Gamma-Glutamyl Transferase	rs72704062	1:161671306:CS2	0.996974	0.045079	6.09533	0.199254	0.996974	0.045079
Gamma-Glutamyl Transferase	rs2066247	1:161671306:CS3	0.991202	0.0413095	5.46205	0.218695	0.991202	0.0413095
Gamma-Glutamyl Transferase	rs10919879	1:200256649:CS1	0.999965	0.192853	-8.97067	0.0125271	0.999965	0.192853
Gamma-Glutamyl Transferase	rs2821371	1:200256649:CS2	0.997572	0.0789645	4.48484	1.06026	0.702641	0.060597
Gamma-Glutamyl Transferase	rs12736965	1:200256649:CS3	0.985959	0.0601917	-4.71102	0.010824	0.985959	0.0601917
Gamma-Glutamyl Transferase	1:214227502_TC_T	1:214227502:CS1	1	0.284886	9.66304	0.029242	1	0.284886
Gamma-Glutamyl Transferase	rs10910535	1:235096551:CS1	1	0.123901	-7.10534	0.0013046	1	0.123901
Gamma-Glutamyl Transferase	rs78062064	2:3640142:CS0	0.956715	0.0804962	-5.00884	0.0165344	0.956715	0.0804962
Gamma-Glutamyl Transferase	rs115961201	2:27730940:CS4	0.994743	0.0346428	-2.83024	0.135221	0.569828	0.0198551
Gamma-Glutamyl Transferase	rs112694524	2:43748079:CS1	0.986295	0.0961779	6.60496	0.0709545	0.986295	0.0961779
Gamma-Glutamyl Transferase	rs12105860	2:48574164:CS2	0.982044	0.0796987	5.29117	0.305033	0.982044	0.0796987
Gamma-Glutamyl Transferase	rs2160348	2:64909166:CS1	1	0.318162	-12.1526	0.00572316	1	0.318162
Gamma-Glutamyl Transferase	rs6708270	2:85758299:CS0	0.551312	0.0265594	-2.60408	0.215018	0.551312	0.0265594
Gamma-Glutamyl Transferase	rs1079259	2:101624889:CS1	0.99483	0.117084	-6.58764	0.0132524	0.99483	0.117084
Gamma-Glutamyl Transferase	rs4468866	2:133193729:CS1	1.01283	0.306892	-6.92373	2.47911	0.665246	0.261829
Gamma-Glutamyl Transferase	rs62171037	2:169933741:CS3	0.999952	0.100981	-6.02679	0.00340313	0.999952	0.100981
Gamma-Glutamyl Transferase	rs853774	2:169933741:CS4	0.951115	0.0443656	-4.61313	0.00793697	0.951115	0.0443656
Gamma-Glutamyl Transferase	rs2249407	3:12360357:CS2	0.999964	0.0672054	-7.5154	0.386502	0.999964	0.0672054
Gamma-Glutamyl Transferase	rs79562088	3:12360357:CS3	0.970136	0.0391711	5.67841	1.14137	0.970136	0.0391711
Gamma-Glutamyl Transferase	rs57440162	3:29359952:CS1	1.01922	0.487402	8.61197	3.10481	0.783855	0.423192
Gamma-Glutamyl Transferase	rs4687695	3:52628056:CS0	0.885088	0.026613	2.25846	0.433037	0.885088	0.026613
Gamma-Glutamyl Transferase	rs59517147	3:64640212:CS1	0.989137	0.0919944	-4.67959	0.0153888	0.989137	0.0919944
Gamma-Glutamyl Transferase	rs3732356	3:119529689:CS3	0.973795	0.10265	5.39829	0.325114	0.973795	0.10265
Gamma-Glutamyl Transferase	rs1588856	3:126060315:CS1	1	0.0920447	7.11578	0.0206596	1	0.0920447
Gamma-Glutamyl Transferase	rs9854328	3:136158281:CS1	0.979546	0.330426	8.26724	1.07044	0.979546	0.330426
Gamma-Glutamyl Transferase	rs10935752	3:149211512:CS2	0.998707	0.139652	-8.78142	0.164705	0.998707	0.139652
Gamma-Glutamyl Transferase	rs12152541	3:149211512:CS3	0.9995	0.107053	-6.56412	0.255622	0.9995	0.107053
Gamma-Glutamyl Transferase	rs79287178	3:172294500:CS1	1	0.495912	14.5083	0.0444478	1	0.495912
Gamma-Glutamyl Transferase	rs2194411	3:185548663:CS1	1.03842	0.0920984	-3.92336	1.70499	0.670555	0.0699304
Gamma-Glutamyl Transferase	rs1711004	3:187755019:CS0	0.898639	0.0740605	4.20267	0.223002	0.898639	0.0740605
Gamma-Glutamyl Transferase	rs59950280	4:3443931:CS1	0.944446	0.0920166	7.30652	1.46283	0.944446	0.0920166
Gamma-Glutamyl Transferase	rs28712821	4:39415924:CS1	1	0.215661	-9.76008	0.0211812	1	0.215661
Gamma-Glutamyl Transferase	rs138762595	4:69533221:CS0	0.732754	0.0261533	2.7295	0.711926	0.732754	0.0261533
Gamma-Glutamyl Transferase	rs989075	4:69533221:CS1	1	0.262829	-14.3542	0.231851	1	0.262829
Gamma-Glutamyl Transferase	rs149855137	4:69533221:CS3	1.01598	0.123752	-8.45181	2.52777	0.683444	0.098237
Gamma-Glutamyl Transferase	rs72652009	4:88213674:CS0	0.865662	0.0103996	3.56205	0.0682749	0.865662	0.0103996
Gamma-Glutamyl Transferase	rs13142655	4:88213674:CS1	0.999233	0.131557	-7.29045	0.0145001	0.999233	0.131557
Gamma-Glutamyl Transferase	rs13107325	4:103188709:CS1	1	0.254117	-7.07147	0.00489302	1	0.254117
Gamma-Glutamyl Transferase	rs326888	4:112714998:CS1	1	0.247122	-6.63805	0.00852602	1	0.247122
Gamma-Glutamyl Transferase	rs72952674	4:145621328:CS2	1	0.132264	10.7186	0.079209	1	0.132264
Gamma-Glutamyl Transferase	rs143930325	4:145621328:CS3	1.00009	0.0632983	5.63433	1.64999	0.74452	0.0541822
Gamma-Glutamyl Transferase	rs75686861	4:145621328:CS4	0.999899	0.0562489	6.11168	0.162507	0.999899	0.0562489
Gamma-Glutamyl Transferase	rs17796596	4:145621328:CS5	1	0.0636917	6.71064	0.0607452	1	0.0636917
Gamma-Glutamyl Transferase	rs76599664	4:145621328:CS6	1.00011	0.0217473	-5.34747	0.0829127	0.901115	0.0202692
Gamma-Glutamyl Transferase	rs116314842	4:145621328:CS7	0.998476	0.0573546	5.5535	0.164121	0.998476	0.0573546
Gamma-Glutamyl Transferase	rs116674442	4:145621328:CS9	1	0.0657559	7.01303	0.192501	1	0.0657559
Gamma-Glutamyl Transferase	rs4835267	4:146787395:CS1	1	0.165475	11.2643	0.22831	1	0.165475
Gamma-Glutamyl Transferase	rs201002683	4:146787395:CS2	1	0.497785	34.5445	1.07983	1	0.497785
Gamma-Glutamyl Transferase	rs72723900	4:146787395:CS5	0.993181	0.0223101	-5.36664	0.22236	0.993181	0.0223101
Gamma-Glutamyl Transferase	rs28379029	4:146787395:CS8	0.999999	0.0226095	-7.06173	0.140434	0.999999	0.0226095
Gamma-Glutamyl Transferase	rs1979974	4:146787395:CS10	1	0.345018	33.6302	0.416622	1	0.345018
Gamma-Glutamyl Transferase	rs56079267	4:184198267:CS2	1.04336	0.0579168	3.79582	0.355644	0.829171	0.0529105
Gamma-Glutamyl Transferase	rs1491248	4:186582257:CS0	0.59171	0.0170217	2.07712	0.0157295	0.59171	0.0170217
Gamma-Glutamyl Transferase	rs2306703	4:186582257:CS1	0.966648	0.0509491	-4.97402	0.0662558	0.966648	0.0509491
Gamma-Glutamyl Transferase	rs13153240	5:31021358:CS2	0.999964	0.108841	5.85506	0.00348149	0.999964	0.108841
Gamma-Glutamyl Transferase	rs62370472	5:52193125:CS0	0.773056	0.0271523	3.0777	0.228393	0.773056	0.0271523
Gamma-Glutamyl Transferase	rs11429307	5:55857025:CS1	1	0.247361	9.50285	0.00291127	1	0.247361
Gamma-Glutamyl Transferase	rs40270	5:55857025:CS2	0.999998	0.111424	-6.58752	0.00600248	0.999998	0.111424
Gamma-Glutamyl Transferase	rs853811	5:67708229:CS3	0.988279	0.0915622	4.47326	0.0138205	0.988279	0.0915622
Gamma-Glutamyl Transferase	rs853811	5:68822698:CS2	0.999874	0.184131	5.42456	0.0211015	0.999874	0.184131
Gamma-Glutamyl Transferase	5:76104829_ACT_A	5:75705131:CS2	1.15366	0.0817718	4.61878	0.0825787	0.846494	0.0722325
Gamma-Glutamyl Transferase	rs6860725	5:78419809:CS1	0.933055	0.137048	6.65421	0.783609	0.933055	0.137048
Gamma-Glutamyl Transferase	rs6879279	5:106878792:CS1	1	0.333241	-15.6965	0.261113	1	0.333241
Gamma-Glutamyl Transferase	rs352610	5:106878792:CS2	1	0.185809	10.8692	0.360083	1	0.185809
Gamma-Glutamyl Transferase	rs13167477	5:106878792:CS3	1.03837	0.0534932	-5.46047	0.119896	0.922225	0.0493653
Gamma-Glutamyl Transferase	rs27750	5:106878792:CS4	0.999999	0.0581753	6.44297	0.0760528	0.999999	0.0581753
Gamma-Glutamyl Transferase	rs34001601	5:106878792:CS5	0.990864	0.0460573	-5.68886	0.223125	0.990864	0.0460573
Gamma-Glutamyl Transferase	rs26241	5:106878792:CS6	0.999936	0.0474291	-5.45104	0.0159743	0.999936	0.0474291
Gamma-Glutamyl Transferase	rs72785807	5:106878792:CS7	0.97451	0.0490244	-5.18697	0.0305892	0.97451	0.0490244
Gamma-Glutamyl Transferase	rs34227359	5:106878792:CS8	0.992292	0.0338321	4.44959	0.164754	0.992292	0.0338321
Gamma-Glutamyl Transferase	5:122752990_CT_C	5:122752990:CS1	0.982235	0.216164	-5.8139	0.00689031	0.982235	0.216164
Gamma-Glutamyl Transferase	rs10077941	5:141911176:CS1	0.999973	0.0904844	6.34418	0.0019176	0.999973	0.0904844
Gamma-Glutamyl Transferase	rs634501	5:180218668:CS1	0.999998	0.0830543	6.60853	0.00108056	0.999998	0.0830543
Gamma-Glutamyl Transferase	rs185566939	6:7242605:CS0	0.854842	0.0444433	-3.68729	0.0848899	0.854842	0.0444433
Gamma-Glutamyl Transferase	rs112859600	6:7242605:CS2	0.987688	0.0690381	4.94016	0.149155	0.863218	0.0609218
Gamma-Glutamyl Transferase	rs7739863	6:7242605:CS3	0.972317	0.0819534	-5.05322	0.136241	0.972317	0.0819534
Gamma-Glutamyl Transferase	rs41302871	6:7242605:CS4	0.998598	0.061482	-5.34885	0.0773467	0.998598	0.061482
Gamma-Glutamyl Transferase	rs73382439	6:20404420:CS1	0.99902	0.172088	-4.97792	0.00284101	0.99902	0.172088
Gamma-Glutamyl Transferase	rs201298	6:20404420:CS2	0.998185	0.165245	-4.85929	0.00387372	0.998185	0.165245
Gamma-Glutamyl Transferase	rs6924975	6:41471608:CS2	0.968037	0.0493187	-4.8194	0.121388	0.968037	0.0493187
Gamma-Glutamyl Transferase	rs6942047	6:52290927:CS1	1.00565	0.0826589	5.15298	0.836663	0.871439	0.0779434
Gamma-Glutamyl Transferase	rs719395	6:52290927:CS3	0.982758	0.0771281	-4.1778	1.15987	0.673446	0.0610688
Gamma-Glutamyl Transferase	rs6942047	6:53924697:CS2	1.03332	0.0557294	5.5125	0.0226826	0.940444	0.0535441
Gamma-Glutamyl Transferase	rs616279	6:139317827:CS1	0.999594	0.100822	-5.89822	0.0132201	0.999594	0.100822
Gamma-Glutamyl Transferase	rs9495298	6:139317827:CS2	0.996658	0.0879693	5.47176	0.0117213	0.996658	0.0879693
Gamma-Glutamyl Transferase	rs17710008	6:153043035:CS1	1	0.333516	9.39935	0.0100695	1	0.333516
Gamma-Glutamyl Transferase	rs6927301	6:154872080:CS1	0.969467	0.276382	-7.63	0.615511	0.969467	0.276382
Gamma-Glutamyl Transferase	rs11969499	6:158413426:CS1	1.00447	0.15374	4.72735	1.45725	0.518065	0.0725575
Gamma-Glutamyl Transferase	6:160560880_CATG_C	6:160560880:CS1	1	0.121339	-8.42015	0.0154469	1	0.121339
Gamma-Glutamyl Transferase	rs613631	6:168136250:CS1	1	0.152411	8.43339	0.0102466	1	0.152411
Gamma-Glutamyl Transferase	rs477979	6:168136250:CS2	0.968655	0.0462496	4.47809	0.0225549	0.968655	0.0462496
Gamma-Glutamyl Transferase	rs13196700	6:168136250:CS4	0.997904	0.0902709	-5.60251	0.0192785	0.997904	0.0902709
Gamma-Glutamyl Transferase	rs645464	6:168136250:CS5	0.95335	0.0484626	-4.29043	0.127284	0.906846	0.0466139
Gamma-Glutamyl Transferase	rs7780562	7:26022414:CS1	0.997322	0.471277	-17.4405	0.284979	0.997322	0.471277
Gamma-Glutamyl Transferase	rs12700729	7:26022414:CS5	0.99555	0.0239687	-3.7916	0.0961125	0.833009	0.0212993
Gamma-Glutamyl Transferase	rs722611	7:28926493:CS0	0.577314	0.0355671	-2.38059	0.0554386	0.577314	0.014594
Gamma-Glutamyl Transferase	rs12533014	7:28926493:CS1	1	0.0819935	-7.11548	0.0450535	1	0.0819935
Gamma-Glutamyl Transferase	rs58807985	7:28926493:CS2	0.999546	0.06018	6.13658	0.0267011	0.999546	0.06018
Gamma-Glutamyl Transferase	rs11772521	7:28926493:CS3	0.999428	0.0573749	5.89819	0.0697931	0.999428	0.0573749
Gamma-Glutamyl Transferase	rs245977	7:28926493:CS6	0.980512	0.0337242	4.32643	0.0707454	0.89241	0.0314652
Gamma-Glutamyl Transferase	rs17158760	7:30299292:CS0	0.859031	0.0490611	-4.30489	0.252975	0.859031	0.0490611
Gamma-Glutamyl Transferase	rs245977	7:30299292:CS1	0.960432	0.0605394	4.98806	0.0685771	0.960432	0.0605394
Gamma-Glutamyl Transferase	rs10807889	7:37447918:CS1	0.99703	0.0762746	5.36291	0.0176588	0.99703	0.0762746
Gamma-Glutamyl Transferase	rs445	7:92408370:CS1	1	0.37582	9.07549	0.0041286	1	0.37582
Gamma-Glutamyl Transferase	rs34372369	7:143092269:CS1	1	0.204659	9.6959	0.00804388	1	0.204659
Gamma-Glutamyl Transferase	rs11768549	7:143092269:CS2	0.999995	0.117159	-7.46319	0.00313776	0.999995	0.117159
Gamma-Glutamyl Transferase	rs11249877	8:9173358:CS0	0.891041	0.0188135	-4.64469	0.111306	0.891041	0.0188135
Gamma-Glutamyl Transferase	rs6984305	8:9173358:CS2	0.999996	0.10441	-10.3137	0.135358	0.999996	0.10441
Gamma-Glutamyl Transferase	rs4484649	8:10571491:CS1	1.00879	0.101629	5.86848	1.23987	0.807457	0.0853171
Gamma-Glutamyl Transferase	rs4921913	8:18272377:CS1	1	0.133653	8.1695	0.00271236	1	0.133653
Gamma-Glutamyl Transferase	rs1000294	8:23080135:CS4	0.999344	0.0490695	5.93586	0.0509316	0.999344	0.0490695
Gamma-Glutamyl Transferase	rs2725370	8:30436852:CS0	0.534727	0.0376235	2.20294	0.446089	0.534727	0.0376235
Gamma-Glutamyl Transferase	rs10104003	8:55422440:CS1	1	0.656599	14.8196	0.00831185	1	0.656599
Gamma-Glutamyl Transferase	rs28612536	8:59393273:CS1	0.998482	0.223805	-3.50399	1.69366	0.516335	0.103166
Gamma-Glutamyl Transferase	rs7824658	8:59393273:CS2	0.995186	0.163233	-6.62257	0.0694796	0.995186	0.163233
Gamma-Glutamyl Transferase	rs1160133	8:59393273:CS4	0.956686	0.0960383	3.73817	0.590704	0.747534	0.0801747
Gamma-Glutamyl Transferase	rs2941465	8:76465909:CS1	1.08258	0.579787	-4.23859	0.796612	0.568384	0.281529
Gamma-Glutamyl Transferase	rs72647336	8:126485294:CS0	0.947906	0.0455485	3.78617	0.185854	0.947906	0.0455485
Gamma-Glutamyl Transferase	rs2954027	8:126485294:CS1	1	0.359285	-12.2447	0.485432	1	0.359285
Gamma-Glutamyl Transferase	rs6476804	9:4305064:CS0	0.616099	0.0339041	-2.62711	0.0912825	0.616099	0.0339041
Gamma-Glutamyl Transferase	rs1330307	9:4305064:CS1	0.970958	0.0913622	-6.3713	0.0617186	0.970958	0.0913622
Gamma-Glutamyl Transferase	rs117080430	9:14292138:CS0	0.884217	0.0497788	3.83328	0.0448375	0.884217	0.0497788
Gamma-Glutamyl Transferase	rs10961464	9:14292138:CS1	0.999988	0.105178	6.02814	0.000916319	0.999988	0.105178
Gamma-Glutamyl Transferase	rs12000215	9:112223059:CS1	0.982127	0.0945856	-5.51722	0.282611	0.982127	0.0945856
Gamma-Glutamyl Transferase	rs77824033	9:112223059:CS3	0.999997	0.11033	-6.70181	0.0418873	0.999997	0.11033
Gamma-Glutamyl Transferase	rs12352805	9:119711291:CS1	0.985758	0.289408	6.30309	0.0112381	0.985758	0.289408
Gamma-Glutamyl Transferase	rs7895322	10:22874383:CS1	0.999961	0.275543	5.61659	0.00672897	0.999961	0.275543
Gamma-Glutamyl Transferase	10:35087600_TC_T	10:35058712:CS2	0.964632	0.127482	4.37014	0.0394011	0.964632	0.127482
Gamma-Glutamyl Transferase	rs10994600	10:52642500:CS1	1	0.229673	12.5895	0.0947048	1	0.229673
Gamma-Glutamyl Transferase	rs41274052	10:52642500:CS3	1.00499	0.135584	3.63952	0.819566	0.506858	0.0618385
Gamma-Glutamyl Transferase	rs117306452	10:52642500:CS4	0.999999	0.0931074	6.39974	0.0262168	0.999999	0.0931074
Gamma-Glutamyl Transferase	rs10821595	10:62501737:CS0	0.800108	0.0660242	-3.5085	0.154988	0.800108	0.0660242
Gamma-Glutamyl Transferase	rs61854519	10:62501737:CS1	0.998039	0.159755	-6.45499	0.0506292	0.998039	0.159755
Gamma-Glutamyl Transferase	rs34182845	10:70356787:CS1	0.999095	0.100337	6.25003	0.0190036	0.999095	0.100337
Gamma-Glutamyl Transferase	rs10762474	10:73499561:CS1	0.979037	0.102051	-6.40968	0.182189	0.979037	0.102051
Gamma-Glutamyl Transferase	rs189478287	10:79680434:CS0	0.914207	0.00604678	3.96932	0.0652581	0.914207	0.00604678
Gamma-Glutamyl Transferase	rs7074203	10:79680434:CS3	0.999902	0.0119086	6.73051	0.0215032	0.999902	0.0119086
Gamma-Glutamyl Transferase	rs1781805	10:79680434:CS5	1.00524	0.0420153	4.44019	0.926274	0.66363	0.0266425
Gamma-Glutamyl Transferase	rs4418728	10:94839724:CS1	1	0.254961	-13.1189	0.0369903	1	0.254961
Gamma-Glutamyl Transferase	rs7081888	10:94839724:CS3	1.00535	0.0429389	4.97616	1.07339	0.771115	0.0351163
Gamma-Glutamyl Transferase	rs11596541	10:96390777:CS3	0.998987	0.0685537	5.98648	0.0121148	0.998987	0.0685537
Gamma-Glutamyl Transferase	rs4919052	10:98469693:CS3	1.00275	0.0998209	5.20381	0.897105	0.799576	0.0843289
Gamma-Glutamyl Transferase	rs56050010	10:101603522:CS1	0.975206	0.196247	-11.1455	0.859204	0.975206	0.196247
Gamma-Glutamyl Transferase	rs41318029	10:101603522:CS6	1.00113	0.0389922	3.74113	0.362024	0.674993	0.027075
Gamma-Glutamyl Transferase	rs3135766	10:123272296:CS1	1.02153	0.119152	6.22713	0.0143354	0.906635	0.106949
Gamma-Glutamyl Transferase	rs2912795	10:123272296:CS2	0.999391	0.0675091	-5.42772	0.00404229	0.999391	0.0675091
Gamma-Glutamyl Transferase	rs6585737	10:123272296:CS3	0.998745	0.0563811	-3.21548	0.0118968	0.692306	0.03709
Gamma-Glutamyl Transferase	rs7125626	11:19796386:CS1	0.999999	0.224331	7.53243	0.0297874	0.999999	0.224331
Gamma-Glutamyl Transferase	rs17358295	11:34653771:CS1	1	0.293653	-12.0302	0.00724333	1	0.293653
Gamma-Glutamyl Transferase	rs11039335	11:47461263:CS4	0.994249	0.110885	5.31531	0.0508242	0.994249	0.110885
Gamma-Glutamyl Transferase	rs17145884	11:62200176:CS1	1	0.380221	-21.8352	0.0168107	1	0.380221
Gamma-Glutamyl Transferase	rs11231085	11:62200176:CS2	1	0.0337611	-10.7987	0.0124104	1	0.0337611
Gamma-Glutamyl Transferase	rs1049728	11:65848738:CS3	0.993951	0.0554106	5.44046	0.151986	0.993951	0.0554106
Gamma-Glutamyl Transferase	rs4980554	11:69463273:CS0	0.738198	0.0311772	-3.23287	0.109345	0.738198	0.0311772
Gamma-Glutamyl Transferase	rs3918298	11:69463273:CS1	0.969833	0.0807626	6.35552	0.021413	0.969833	0.0807626
Gamma-Glutamyl Transferase	rs7126418	11:76292573:CS1	0.998824	0.0910727	-6.72034	0.0351551	0.998824	0.0910727
Gamma-Glutamyl Transferase	rs948962	11:76292573:CS2	1.00447	0.0562072	-3.09035	0.627402	0.633338	0.035538
Gamma-Glutamyl Transferase	rs551619	11:78597949:CS1	1	0.276714	12.7044	0.00851676	1	0.276714
Gamma-Glutamyl Transferase	rs530939	11:78597949:CS2	1	0.1842	9.93607	0.00173475	1	0.1842
Gamma-Glutamyl Transferase	rs11826937	11:78597949:CS3	1.05017	0.0958747	-6.33843	0.0115039	0.855835	0.079656
Gamma-Glutamyl Transferase	rs139221225	11:112942427:CS2	0.997541	0.0912688	5.76255	0.00676515	0.997541	0.0912688
Gamma-Glutamyl Transferase	rs73018245	11:122534190:CS0	0.921648	0.135883	5.2794	0.0579927	0.921648	0.135883
Gamma-Glutamyl Transferase	rs3782735	12:6885076:CS1	1	0.0950473	8.04399	0.00980947	1	0.0950473
Gamma-Glutamyl Transferase	rs12824533	12:11791685:CS1	0.999975	0.118357	5.88824	0.00122961	0.999975	0.118357
Gamma-Glutamyl Transferase	rs2193172	12:15332342:CS1	0.999957	0.173671	-6.2464	0.00378037	0.999957	0.173671
Gamma-Glutamyl Transferase	rs73347320	12:21027327:CS0	0.69362	0.0709642	2.59645	0.0389917	0.69362	0.0196864
Gamma-Glutamyl Transferase	rs34691116	12:21027327:CS1	1	0.289216	10.5085	0.0126889	1	0.289216
Gamma-Glutamyl Transferase	rs2291075	12:21027327:CS2	0.977744	0.120429	5.864	0.0148044	0.977744	0.120429
Gamma-Glutamyl Transferase	12:21094507_TC_T	12:21027327:CS3	0.986155	0.123378	5.75743	0.0172516	0.986155	0.123378
Gamma-Glutamyl Transferase	rs10771041	12:24058135:CS1	0.999992	0.233731	5.84363	0.00496459	0.999992	0.233731
Gamma-Glutamyl Transferase	rs10083137	12:24058135:CS2	0.999937	0.205345	-5.46313	0.00343485	0.999937	0.205345
Gamma-Glutamyl Transferase	rs12318598	12:25407726:CS1	0.999459	0.273913	-8.92032	0.0313333	0.999459	0.273913
Gamma-Glutamyl Transferase	rs907348	12:51788340:CS1	1.00032	0.130198	5.17595	2.28971	0.571521	0.0873211
Gamma-Glutamyl Transferase	rs7978698	12:81356827:CS1	0.999368	0.268168	6.9186	0.00239339	0.999368	0.268168
Gamma-Glutamyl Transferase	rs324777	12:84070366:CS1	0.999994	0.591355	-5.63821	3.59256e-07	0.999994	0.591355
Gamma-Glutamyl Transferase	rs35012399	12:89874816:CS3	1.00292	0.171307	2.72233	0.0300077	0.613884	0.105485
Gamma-Glutamyl Transferase	rs34350507	12:106427084:CS1	0.999991	0.299091	10.353	0.00133399	0.999991	0.299091
Gamma-Glutamyl Transferase	rs11830764	12:111515020:CS1	0.970632	0.50488	14.1	1.02816	0.970632	0.50488
Gamma-Glutamyl Transferase	rs12811045	12:115527503:CS1	1	0.378898	8.34921	0.0102217	1	0.378898
Gamma-Glutamyl Transferase	rs541619	12:120186931:CS1	0.523348	0.11742	-13.1425	6.80639	0.523348	0.11742
Gamma-Glutamyl Transferase	rs36096261	12:120186931:CS3	1	0.178515	26.1296	1.0429	1	0.178515
Gamma-Glutamyl Transferase	12:121042154_GAGAGCAT_G	12:120186931:CS5	0.969681	0.0255565	-6.97636	0.684449	0.969681	0.0255565
Gamma-Glutamyl Transferase	rs550493983	12:121380544:CS4	0.977058	0.0136831	11.5625	1.6831	0.977058	0.0136831
Gamma-Glutamyl Transferase	rs11065280	12:121380544:CS6	0.999988	-0.0187546	11.4702	1.06212	0.999988	-0.0187546
Gamma-Glutamyl Transferase	rs4766984	12:121380544:CS7	0.99967	0.0237347	-6.95932	0.421206	0.99967	0.0237347
Gamma-Glutamyl Transferase	rs145483500	12:121380544:CS10	0.998978	0.0181298	-6.0347	0.586719	0.998978	0.0181298
Gamma-Glutamyl Transferase	rs510660	12:122599020:CS2	1	0.0741361	-5.42956	0.208453	0.5	0.0370681
Gamma-Glutamyl Transferase	rs74581461	12:122599020:CS6	1	0.0274515	3.96626	0.0600599	0.5	0.0137258
Gamma-Glutamyl Transferase	rs10773085	12:124857823:CS2	1	0.0889154	-8.3765	0.0653503	1	0.0889154
Gamma-Glutamyl Transferase	rs1778793	13:28444088:CS1	1.01656	0.372375	14.9148	5.19754	0.69592	0.330868
Gamma-Glutamyl Transferase	rs1792	13:99088006:CS1	0.997414	0.0931947	5.23597	0.00212493	0.997414	0.0931947
Gamma-Glutamyl Transferase	rs61966043	13:103440747:CS0	0.907688	0.0717647	3.41014	0.059076	0.907688	0.0717647
Gamma-Glutamyl Transferase	rs151182529	13:110940361:CS1	1	0.135368	-9.53697	0.00597406	1	0.135368
Gamma-Glutamyl Transferase	rs544012	13:110940361:CS4	0.999859	0.0452397	-5.66193	0.00402566	0.999859	0.0452397
Gamma-Glutamyl Transferase	rs73281053	14:50440474:CS3	0.967943	0.0706932	4.76293	0.0431566	0.967943	0.0706932
Gamma-Glutamyl Transferase	rs60339744	14:69641807:CS0	0.8925	0.0626935	4.05717	0.0502947	0.8925	0.0626935
Gamma-Glutamyl Transferase	rs112635299	14:94844947:CS1	0.999483	0.0674642	5.92778	0.0106279	0.999483	0.0674642
Gamma-Glutamyl Transferase	rs12432456	14:94844947:CS2	0.995459	0.0552099	-5.37464	0.00750758	0.995459	0.0552099
Gamma-Glutamyl Transferase	rs1057640	14:103558841:CS3	1	-0.02836	-24.0631	1.08306	1	-0.02836
Gamma-Glutamyl Transferase	rs28418471	14:103558841:CS4	1	0.043782	10.8688	0.0637831	1	0.043782
Gamma-Glutamyl Transferase	rs55975236	14:103558841:CS7	1	0.0943944	14.6906	0.148532	1	0.0943944
Gamma-Glutamyl Transferase	rs4598840	14:103558841:CS9	0.981861	0.00944781	6.66985	0.875665	0.981861	0.00944781
Gamma-Glutamyl Transferase	rs35459127	14:103558841:CS10	0.926607	0.012777	-5.50506	1.08867	0.926607	0.012777
Gamma-Glutamyl Transferase	rs11854786	15:40331547:CS3	0.980815	0.0634752	-5.59623	0.184944	0.980815	0.0634752
Gamma-Glutamyl Transferase	rs543377832	15:43933941:CS0	0.915791	0.101719	-3.37746	0.0775191	0.915791	0.101719
Gamma-Glutamyl Transferase	rs139097404	15:43933941:CS1	0.953298	0.259098	-7.37739	0.650017	0.953298	0.259098
Gamma-Glutamyl Transferase	rs1811762	15:47389794:CS1	0.999038	0.249192	5.52623	0.00186168	0.999038	0.249192
Gamma-Glutamyl Transferase	rs2635383	15:57870866:CS2	0.966979	0.0885943	6.94624	0.835002	0.966979	0.0885943
Gamma-Glutamyl Transferase	15:57278634_GTTGA_G	15:57870866:CS3	0.983413	0.0777391	6.50304	0.0189729	0.983413	0.0777391
Gamma-Glutamyl Transferase	rs17191596	15:60883281:CS0	0.695105	0.0094547	-1.87606	0.215478	0.695105	0.0094547
Gamma-Glutamyl Transferase	rs339969	15:60883281:CS1	1	0.739583	-28.5037	0.187212	1	0.739583
Gamma-Glutamyl Transferase	rs339998	15:60883281:CS2	1.03633	0.0636294	-3.8578	2.64286	0.537968	0.03425
Gamma-Glutamyl Transferase	rs11072384	15:72182813:CS4	0.867389	0.133151	-4.54532	0.866025	0.640999	0.102939
Gamma-Glutamyl Transferase	rs17861115	15:73979507:CS0	0.505306	0.0116133	-1.93562	0.152907	0.505306	0.0116133
Gamma-Glutamyl Transferase	rs11072384	15:73979507:CS2	0.919901	0.0681218	-5.6469	1.65045	0.608263	0.055225
Gamma-Glutamyl Transferase	rs743581	15:73979507:CS3	0.997728	0.045812	5.92213	0.0398586	0.997728	0.045812
Gamma-Glutamyl Transferase	rs8023580	15:96708291:CS1	0.998434	0.313052	8.86746	0.0450304	0.998434	0.313052
Gamma-Glutamyl Transferase	rs147350387	16:2154537:CS1	1	0.0792356	-9.52173	0.138976	1	0.0792356
Gamma-Glutamyl Transferase	rs142378952	16:2154537:CS2	0.920236	0.038213	-6.36066	0.935642	0.760323	0.0319286
Gamma-Glutamyl Transferase	rs8045302	16:2154537:CS5	0.977804	0.0109815	5.10055	0.0733695	0.977804	0.0109815
Gamma-Glutamyl Transferase	rs56793723	16:3605750:CS1	0.999755	0.0647129	7.24148	0.0184399	0.999755	0.0647129
Gamma-Glutamyl Transferase	rs17616063	16:51436882:CS1	1	0.309269	11.1155	0.00113701	1	0.309269
Gamma-Glutamyl Transferase	rs12922660	16:72155237:CS2	0.999926	0.0871304	5.76137	0.0039817	0.999926	0.0871304
Gamma-Glutamyl Transferase	rs182392345	16:80498094:CS0	0.607205	0.011393	2.07386	0.0208095	0.607205	0.011393
Gamma-Glutamyl Transferase	rs7189522	16:80498094:CS1	1	0.527819	22.8995	0.00724194	1	0.527819
Gamma-Glutamyl Transferase	rs76899940	16:80498094:CS2	0.999999	0.040799	-6.44362	0.00317571	0.999999	0.040799
Gamma-Glutamyl Transferase	rs4843367	16:86417890:CS1	0.955279	0.0576253	5.26823	0.019984	0.955279	0.0576253
Gamma-Glutamyl Transferase	rs117174308	17:29432775:CS2	1.00764	0.0963227	-4.02967	0.08918	0.640179	0.0612961
Gamma-Glutamyl Transferase	rs4795218	17:36078510:CS1	1	0.222754	12.4671	0.00185692	1	0.222754
Gamma-Glutamyl Transferase	rs17138476	17:36078510:CS3	0.999987	0.0749449	-6.27557	0.00286036	0.999987	0.0749449
Gamma-Glutamyl Transferase	rs8178824	17:64224775:CS1	0.998305	0.13051	5.19519	0.00267406	0.998305	0.13051
Gamma-Glutamyl Transferase	rs112214887	17:76668318:CS1	0.995738	0.0718105	-5.91469	0.0026844	0.995738	0.0718105
Gamma-Glutamyl Transferase	rs4273141	18:19604518:CS0	0.773844	0.0744587	2.61158	0.153988	0.773844	0.0744587
Gamma-Glutamyl Transferase	rs4503880	18:56084054:CS1	1	0.544106	31.4885	0.0132518	1	0.544106
Gamma-Glutamyl Transferase	rs77707292	18:56084054:CS3	1	0.0946171	-11.3122	0.00805691	1	0.0946171
Gamma-Glutamyl Transferase	rs17753718	18:56084054:CS4	0.993777	0.0178603	5.7706	0.00519453	0.993777	0.0178603
Gamma-Glutamyl Transferase	rs503581	18:56084054:CS5	0.991011	0.0139239	-4.90786	0.00149923	0.991011	0.0139239
Gamma-Glutamyl Transferase	rs12454712	18:60845884:CS1	0.999999	0.14833	-6.94194	0.0038977	0.999999	0.14833
Gamma-Glutamyl Transferase	rs4987845	18:60845884:CS2	0.999957	0.121533	6.30123	0.0453549	0.999957	0.121533
Gamma-Glutamyl Transferase	rs123698	19:807442:CS1	1	0.210997	-16.5757	0.00563775	1	0.210997
Gamma-Glutamyl Transferase	rs10414379	19:807442:CS2	1.00207	0.00124132	-5.30667	0.813826	0.882792	0.00167271
Gamma-Glutamyl Transferase	rs12978837	19:4128642:CS0	0.920541	0.0521074	-5.22433	0.0856573	0.920541	0.0352204
Gamma-Glutamyl Transferase	rs2067019	19:4128642:CS2	0.986807	0.0300237	4.98993	0.00744867	0.986807	0.0300237
Gamma-Glutamyl Transferase	rs7257020	19:5840619:CS0	0.866996	0.0357095	-4.0086	0.486034	0.866996	0.0193862
Gamma-Glutamyl Transferase	rs708686	19:5840619:CS1	1.00992	0.0586699	7.04413	0.170586	0.913249	0.0539451
Gamma-Glutamyl Transferase	rs344560	19:5840619:CS2	1	0.0569306	8.69204	0.0141898	1	0.0569306
Gamma-Glutamyl Transferase	rs2445852	19:16392976:CS1	0.999791	0.0521328	-5.76581	0.00129285	0.999791	0.0521328
Gamma-Glutamyl Transferase	rs73039433	19:33887160:CS2	1	0.163599	11.3406	0.0260995	1	0.163599
Gamma-Glutamyl Transferase	rs17526154	19:38759103:CS3	0.868184	0.0614449	7.11508	1.96562	0.868184	0.0614449
Gamma-Glutamyl Transferase	rs11878174	19:45417638:CS0	0.725084	0.0289765	-4.34315	1.30004	0.725084	0.0289765
Gamma-Glutamyl Transferase	rs438811	19:45417638:CS1	0.983515	0.0516027	-4.85781	1.73363	0.679532	0.0405288
Gamma-Glutamyl Transferase	rs8110285	19:48116478:CS2	0.968315	0.0304115	-5.81798	0.0901049	0.968315	0.0304115
Gamma-Glutamyl Transferase	rs41308782	19:49227043:CS0	0.65834	0.0175685	-3.27108	1.33692	0.65834	0.0175685
Gamma-Glutamyl Transferase	rs626140	19:49227043:CS3	0.940675	0.0290568	-3.2021	0.529338	0.530726	0.0170676
Gamma-Glutamyl Transferase	rs2914017	19:49227043:CS5	1.0047	0.0228644	-5.26243	0.0410778	0.940196	0.0214839
Gamma-Glutamyl Transferase	rs150622725	20:3692345:CS1	1	0.186703	13.9107	0.0209746	1	0.186703
Gamma-Glutamyl Transferase	rs1041606	20:14681863:CS2	0.941017	0.22984	-6.13517	1.55904	0.941017	0.22984
Gamma-Glutamyl Transferase	rs6072249	20:39656342:CS1	0.936011	0.536115	12.9997	1.62855	0.936011	0.536115
Gamma-Glutamyl Transferase	rs1800961	20:43042364:CS1	1	0.148682	9.23898	0.00963504	1	0.148682
Gamma-Glutamyl Transferase	rs6094791	20:46342056:CS0	0.915225	0.0969005	3.91838	0.0489571	0.915225	0.0579446
Gamma-Glutamyl Transferase	rs6090719	20:46342056:CS5	0.992962	0.0713818	-4.97562	0.0484234	0.992962	0.0713818
Gamma-Glutamyl Transferase	rs452359	21:28234078:CS1	0.999985	0.213685	5.78942	0.0015279	0.999985	0.213685
Gamma-Glutamyl Transferase	rs8131527	21:30507380:CS2	0.935315	0.191775	7.29899	0.552336	0.935315	0.191775
Gamma-Glutamyl Transferase	rs1964927	21:42262058:CS0	0.620616	0.0256943	-2.85912	0.208932	0.620616	0.0256943
Gamma-Glutamyl Transferase	rs979461	21:42262058:CS1	0.999981	0.140664	-8.61547	0.00142728	0.999981	0.140664
Gamma-Glutamyl Transferase	rs55953905	21:42262058:CS2	1	0.119406	-7.87964	0.0071481	1	0.119406
Gamma-Glutamyl Transferase	rs5992929	22:18442612:CS1	1	0.420497	-23.5609	0.0982152	1	0.420497
Gamma-Glutamyl Transferase	rs9604806	22:18442612:CS5	0.995332	0.0056173	5.26673	0.089443	0.995332	0.0056173
Gamma-Glutamyl Transferase	rs186765281	22:24985736:CS3	1	0.0841622	-29.2774	0.800466	1	0.0841622
Gamma-Glutamyl Transferase	rs9624565	22:24985736:CS5	0.960001	0.0275875	16.5571	3.30015	0.960001	0.0275875
Gamma-Glutamyl Transferase	rs76607076	22:24985736:CS7	1	0.00256854	-29.077	1.88865	1	0.00256854
Gamma-Glutamyl Transferase	rs138192856	22:24985736:CS8	0.749913	0.0176487	16.8347	7.20375	0.749913	0.0176487
Gamma-Glutamyl Transferase	rs11090329	22:24985736:CS10	0.901019	0.0450542	16.8985	4.97317	0.901019	0.0450542
Gamma-Glutamyl Transferase	rs2878116	22:50868669:CS1	0.969013	0.0504632	-5.33055	0.74827	0.969013	0.0504632
Gamma-Glutamyl Transferase	rs74510325	22:50868669:CS4	1.00256	0.0390585	-5.80491	0.483441	0.928461	0.0377171
HDL Cholesterol	rs10489588	1:2975119:CS2	0.988986	0.0480847	-5.51934	0.0950307	0.988986	0.0480847
HDL Cholesterol	rs2316002	1:27180088:CS3	0.693908	0.0453293	7.23012	2.96714	0.693908	0.0453293
HDL Cholesterol	1:31394195_CAT_C	1:31394195:CS1	0.999944	0.118799	-5.749	0.00162767	0.999944	0.118799
HDL Cholesterol	rs541777609	1:40035928:CS0	0.710759	0.0134081	3.71553	1.88629	0.710759	0.0134081
HDL Cholesterol	rs9437006	1:56983656:CS1	0.999999	0.295072	-6.75711	0.00396827	0.999999	0.295072
HDL Cholesterol	rs142629567	1:61685540:CS2	0.999964	0.114396	5.76599	0.00162197	0.999964	0.114396
HDL Cholesterol	rs12140153	1:63139730:CS2	0.752795	0.148956	8.39598	2.67394	0.752795	0.148956
HDL Cholesterol	rs4655574	1:66164748:CS2	0.947871	0.120595	5.88863	0.5263	0.947871	0.120595
HDL Cholesterol	rs7542974	1:72754788:CS0	0.779209	0.159925	-3.34319	0.197523	0.779209	0.159925
HDL Cholesterol	rs2613496	1:72754788:CS1	0.955158	0.33914	6.14865	0.644061	0.955158	0.33914
HDL Cholesterol	rs17413959	1:79419896:CS1	0.999829	0.192536	-5.50174	0.00305301	0.999829	0.192536
HDL Cholesterol	rs6702206	1:93845655:CS0	0.573877	-0.00158348	-1.91271	1.22458	0.573877	-0.00158348
HDL Cholesterol	rs61788122	1:109818530:CS0	0.744397	0.0112146	-3.6081	0.492019	0.744397	0.0112146
HDL Cholesterol	rs17608459	1:109818530:CS5	0.98817	0.0178271	-3.87059	0.976546	0.68485	0.0131049
HDL Cholesterol	rs2076587	1:112318484:CS1	1.00787	0.0580613	3.58697	0.250255	0.7647	0.041173
HDL Cholesterol	rs145904381	1:150940625:CS2	1.00246	0.0857603	6.90512	0.80853	0.865676	0.0784167
HDL Cholesterol	rs267733	1:150940625:CS3	0.996021	0.0810453	6.30444	1.37877	0.996021	0.0810453
HDL Cholesterol	rs113261881	1:154568086:CS0	0.891279	0.0343905	-4.10238	0.0441231	0.891279	0.0343905
HDL Cholesterol	rs61813324	1:156698265:CS3	1.00045	0.0497013	-2.99816	0.738945	0.553486	0.0297108
HDL Cholesterol	rs9425299	1:172359100:CS1	1.00979	0.133346	-4.39563	1.1259	0.525272	0.0806803
HDL Cholesterol	rs55935473	1:172359100:CS3	0.999288	0.0667239	5.31353	0.108457	0.999288	0.0667239
HDL Cholesterol	rs478788	1:178523126:CS2	1.01529	0.0741422	-4.02511	1.31402	0.684615	0.0540433
HDL Cholesterol	rs1689797	1:182150978:CS1	0.888533	0.510304	-17.1429	3.17637	0.888533	0.510304
HDL Cholesterol	rs1689786	1:182150978:CS3	0.977842	0.0499545	4.61764	0.0118152	0.977842	0.0499545
HDL Cholesterol	rs10922151	1:197028634:CS1	0.999333	0.169637	5.49297	0.0188846	0.999333	0.169637
HDL Cholesterol	rs6675366	1:198517308:CS1	0.99999	0.249787	-5.68358	0.0800269	0.99999	0.249787
HDL Cholesterol	rs2816991	1:200033769:CS2	0.99999	0.105082	-5.97695	0.0236809	0.99999	0.105082
HDL Cholesterol	rs3862948	1:205677148:CS2	1.00269	0.0736997	-4.3113	0.915151	0.689533	0.0505979
HDL Cholesterol	rs2642438	1:220970028:CS1	1	0.503388	-17.9386	0.018939	1	0.503388
HDL Cholesterol	1:230297394_TGA_T	1:230295789:CS0	0.909704	0.0205391	4.19313	0.0293518	0.909704	0.0141876
HDL Cholesterol	rs10127775	1:230295789:CS1	1	0.432173	-28.6103	0.0493076	1	0.432173
HDL Cholesterol	rs4846917	1:230295789:CS3	0.993295	0.125191	-9.28679	0.0411729	0.993295	0.125191
HDL Cholesterol	rs12567442	1:230295789:CS4	0.976831	0.00596634	-5.40951	0.24858	0.929661	0.00582453
HDL Cholesterol	rs115047514	1:230295789:CS5	0.999998	0.0643809	-8.10224	0.00924054	0.999998	0.0643809
HDL Cholesterol	rs28668080	1:230295789:CS6	0.955138	0.0122037	-4.70885	0.0858053	0.955138	0.0122037
HDL Cholesterol	rs143742530	1:230295789:CS8	0.997648	0.0235366	-5.35936	0.0128242	0.997648	0.0235366
HDL Cholesterol	rs10910522	1:234852760:CS5	1.00017	0.0416713	-3.90536	1.46685	0.652555	0.0303832
HDL Cholesterol	rs7563362	2:249092:CS2	0.999895	0.122993	6.82033	0.00723805	0.999895	0.122993
HDL Cholesterol	rs147831154	2:3640142:CS2	0.981266	0.066747	-3.77336	0.871303	0.731408	0.0539021
HDL Cholesterol	rs533617	2:21231524:CS2	1	0.138307	12.4299	0.0228882	1	0.138307
HDL Cholesterol	rs35750610	2:21231524:CS5	1	0.0485188	-9.26559	0.00698672	1	0.0485188
HDL Cholesterol	rs11126598	2:21231524:CS7	1	0.253791	19.142	0.0133938	1	0.253791
HDL Cholesterol	rs144470864	2:21231524:CS9	1	0.0253312	-9.05209	0.00509784	1	0.0253312
HDL Cholesterol	rs2293271	2:48962291:CS3	0.991333	0.0471612	-4.77363	0.294866	0.991333	0.0471612
HDL Cholesterol	rs12997031	2:50689260:CS1	0.999989	0.431131	-5.58473	0.000928695	0.999989	0.431131
HDL Cholesterol	rs116044648	2:54135004:CS0	0.909801	0.046942	4.0724	0.0688626	0.909801	0.046942
HDL Cholesterol	rs3893927	2:55245177:CS3	0.964029	0.0309988	2.55419	0.047369	0.563184	0.018403
HDL Cholesterol	rs11681706	2:85561141:CS3	1.00812	0.0514474	-3.5983	0.105591	0.68237	0.0345224
HDL Cholesterol	rs113067541	2:105939237:CS1	0.992947	0.0952586	-5.13361	0.0217832	0.992947	0.0952586
HDL Cholesterol	rs840873	2:129067080:CS1	0.998372	0.115805	-5.66814	0.0180665	0.998372	0.115805
HDL Cholesterol	rs7568603	2:146352541:CS1	0.999999	0.786817	-5.84835	8.61101e-08	0.999999	0.786817
HDL Cholesterol	rs2598503	2:147806204:CS1	0.999979	0.320123	-5.48057	0.00184103	0.999979	0.320123
HDL Cholesterol	rs78640029	2:161265910:CS2	0.9775	0.0573977	-2.4137	0.447851	0.567569	0.0334183
HDL Cholesterol	rs76840964	2:161265910:CS3	0.965456	0.0787439	5.30405	0.785969	0.893884	0.077078
HDL Cholesterol	rs17715343	2:163124051:CS3	1.00139	0.1333	3.30298	0.0127902	0.697503	0.0857134
HDL Cholesterol	2:162878404_GA_G	2:163124051:CS4	0.995117	0.112257	-4.54134	0.00860612	0.995117	0.112257
HDL Cholesterol	rs6738916	2:165528876:CS5	0.929448	0.0332472	4.7244	1.37987	0.929448	0.0332472
HDL Cholesterol	rs717684	2:181335796:CS0	0.974866	0.187932	-4.89895	0.183947	0.974866	0.140753
HDL Cholesterol	rs1047891	2:211540507:CS1	1	0.395676	-10.4236	0.02325	1	0.395676
HDL Cholesterol	rs3791705	2:211540507:CS2	0.999943	0.109076	-5.48916	0.00455113	0.999943	0.109076
HDL Cholesterol	rs10932536	2:215369762:CS1	0.983341	0.194547	6.28487	0.465059	0.983341	0.194547
HDL Cholesterol	rs138832129	2:219575353:CS6	1.00092	0.0364422	-4.86898	0.855862	0.829883	0.0334246
HDL Cholesterol	rs2396327	2:227099180:CS2	0.999998	0.0425031	6.97182	0.0251373	0.999998	0.0425031
HDL Cholesterol	rs6730045	2:228565656:CS3	0.999991	0.0734714	5.968	0.00321667	0.999991	0.0734714
HDL Cholesterol	rs985891	2:230019348:CS1	0.968769	0.123187	-5.37919	0.0174939	0.968769	0.123187
HDL Cholesterol	rs7604426	2:230019348:CS3	0.978378	0.0889026	4.55034	0.0114111	0.978378	0.0889026
HDL Cholesterol	rs4321388	2:239871065:CS1	0.998814	0.0691857	5.64002	0.00193374	0.998814	0.0691857
HDL Cholesterol	rs6543523	2:239871065:CS2	0.959441	0.0475821	-4.58751	0.00337932	0.959441	0.0475821
HDL Cholesterol	rs17036170	3:12351223:CS1	1	0.0793902	-7.28383	0.0211474	1	0.0793902
HDL Cholesterol	rs3103310	3:12351223:CS3	0.999989	0.0550898	-11.2482	0.112635	0.999989	0.0550898
HDL Cholesterol	rs2972166	3:12351223:CS4	0.997836	0.0695032	7.51764	0.168871	0.997836	0.0695032
HDL Cholesterol	rs17035806	3:12351223:CS9	0.999295	0.0612448	7.52376	0.113868	0.999295	0.0612448
HDL Cholesterol	rs67867721	3:12351223:CS10	0.995351	-0.00751122	-5.19561	0.0751572	0.995351	-0.00751122
HDL Cholesterol	rs3773177	3:14498844:CS2	1.0032	0.0484339	4.69392	0.962468	0.810888	0.042486
HDL Cholesterol	rs2044754	3:24292940:CS1	1	0.286445	-7.84483	0.0281711	1	0.286445
HDL Cholesterol	rs6787229	3:47061183:CS0	0.572474	0.0304854	2.88284	0.183186	0.572474	0.0304854
HDL Cholesterol	rs142495009	3:47061183:CS4	0.967827	0.0245961	3.51817	0.433118	0.600919	0.0153442
HDL Cholesterol	rs140300210	3:48601774:CS0	0.633025	0.0559205	-2.79289	0.396665	0.633025	0.0207535
HDL Cholesterol	rs150168772	3:48601774:CS5	1.00065	0.0769112	-4.83748	0.375556	0.825745	0.0634981
HDL Cholesterol	rs73077157	3:50049299:CS2	0.979326	0.0230747	-7.42673	1.6684	0.725223	0.0206024
HDL Cholesterol	rs62261068	3:51190096:CS0	0.542554	0.00626568	2.24293	0.176513	0.542554	0.00626568
HDL Cholesterol	rs75957225	3:51190096:CS3	0.927547	0.036858	4.51448	0.279255	0.774596	0.0307926
HDL Cholesterol	rs114506524	3:51190096:CS5	0.982405	0.0373567	-5.54208	0.128424	0.982405	0.0373567
HDL Cholesterol	rs79810422	3:52830764:CS3	1.00759	0.0438509	-2.7662	0.0325442	0.508693	0.0227331
HDL Cholesterol	rs73082723	3:52830764:CS6	0.995737	0.0413503	5.39311	0.0461325	0.995737	0.0413503
HDL Cholesterol	rs7620572	3:62459819:CS1	0.961491	0.206255	3.71273	6.44635e-09	0.865776	0.131891
HDL Cholesterol	rs150872482	3:66291685:CS1	0.998708	0.120387	6.20196	0.020934	0.998708	0.120387
HDL Cholesterol	rs9828193	3:66291685:CS2	0.996765	0.111068	-4.24865	1.40035	0.657725	0.0798909
HDL Cholesterol	rs3839078	3:71522178:CS4	0.998945	0.112774	5.09182	0.0244143	0.998945	0.112774
HDL Cholesterol	rs111922234	3:87037543:CS0	0.945206	0.103377	4.1313	0.0136734	0.945206	0.103377
HDL Cholesterol	rs7640424	3:107479754:CS1	1.00643	0.136182	5.05169	0.54137	0.930375	0.13158
HDL Cholesterol	rs1494498	3:107479754:CS2	1.06676	0.106017	-3.52077	0.0291553	0.616395	0.0788088
HDL Cholesterol	rs7640424	3:108865293:CS2	0.934463	0.156055	4.62056	0.618118	0.805954	0.146371
HDL Cholesterol	rs79468740	3:114509447:CS2	0.991657	0.202266	6.25575	0.023805	0.991657	0.202266
HDL Cholesterol	rs3732356	3:119529113:CS1	0.999766	0.155965	8.35078	0.0559525	0.999766	0.155965
HDL Cholesterol	rs148365397	3:119529113:CS3	0.971907	0.0352135	-4.7703	0.146602	0.971907	0.0352135
HDL Cholesterol	rs62262433	3:123065778:CS2	0.998666	0.0910029	-5.21853	0.101549	0.998666	0.0910029
HDL Cholesterol	rs112613914	3:127305355:CS0	0.950993	0.0503196	-4.86316	0.34835	0.950993	0.0503196
HDL Cholesterol	rs2625961	3:129296847:CS1	0.93086	0.136748	7.31283	1.10857	0.93086	0.136748
HDL Cholesterol	rs1154988	3:135925191:CS1	0.963542	0.622616	15.4581	1.49829	0.963542	0.622616
HDL Cholesterol	rs62271373	3:150066540:CS1	1	0.295376	-11.0785	0.00386556	1	0.295376
HDL Cholesterol	3:150161995_CCCTTA_C	3:150066540:CS2	0.991102	0.0739082	4.96007	0.0110328	0.991102	0.0739082
HDL Cholesterol	rs115070706	3:152085277:CS0	0.767052	0.0510532	-3.25391	0.254159	0.767052	0.0510532
HDL Cholesterol	rs9854955	3:156797648:CS1	0.706114	0.408944	16.2464	5.06777	0.706114	0.408944
HDL Cholesterol	rs56059966	3:168780329:CS0	0.870197	0.0924177	-4.2957	0.0326976	0.870197	0.0924177
HDL Cholesterol	rs79287178	3:172294500:CS1	1	0.199288	-6.35686	0.00861275	1	0.199288
HDL Cholesterol	rs9942052	3:173718980:CS1	0.990323	0.554878	5.63452	0.214142	0.990323	0.554878
HDL Cholesterol	rs77544657	3:183994536:CS0	0.955201	0.0814405	4.31806	0.114463	0.955201	0.0518814
HDL Cholesterol	rs1516725	3:185824004:CS1	1.0045	0.240587	-10.588	3.6249	0.640008	0.169062
HDL Cholesterol	rs4686739	3:185824004:CS2	0.999995	0.116149	-11.2337	0.00763112	0.999995	0.116149
HDL Cholesterol	rs57060176	3:185824004:CS5	0.996982	0.0344528	-5.06212	0.00769387	0.996982	0.0344528
HDL Cholesterol	rs4497978	3:194509192:CS0	0.734798	0.0373166	4.33389	0.008078	0.734798	0.0373166
HDL Cholesterol	rs139828053	3:194509192:CS1	0.999209	0.0651545	-6.65533	0.019238	0.999209	0.0651545
HDL Cholesterol	rs139828053	3:196198533:CS2	0.998654	0.0431477	-6.72634	0.0452237	0.998654	0.0431477
HDL Cholesterol	rs362307	4:3241845:CS1	0.94516	0.0679635	-6.23353	0.0111794	0.94516	0.0679635
HDL Cholesterol	rs4450871	4:4990298:CS1	1	0.118052	7.31128	0.00350136	1	0.118052
HDL Cholesterol	rs17576121	4:23893274:CS1	0.987494	0.208637	5.87158	0.00851574	0.987494	0.208637
HDL Cholesterol	rs56211462	4:37154148:CS2	0.948872	0.0919837	4.74755	0.197245	0.948872	0.0919837
HDL Cholesterol	rs10938398	4:45186139:CS1	1	0.284058	-6.94548	0.00713806	1	0.284058
HDL Cholesterol	4:55498781_CG_C	4:55530748:CS1	0.947967	0.134446	6.60249	0.425132	0.947967	0.134446
HDL Cholesterol	rs77475228	4:55530748:CS2	0.988854	0.0730496	4.71058	0.0129873	0.988854	0.0730496
HDL Cholesterol	rs7686914	4:69339933:CS2	0.999253	0.12816	7.36379	0.128758	0.999253	0.12816
HDL Cholesterol	rs113438985	4:88050554:CS0	0.744121	0.00483247	-3.26836	0.373573	0.744121	0.00483247
HDL Cholesterol	rs4425336	4:89730074:CS2	1	0.125474	8.05237	0.0479371	1	0.125474
HDL Cholesterol	rs695053	4:89730074:CS3	1.00461	0.0427085	3.0626	1.01039	0.570444	0.0242211
HDL Cholesterol	rs12639747	4:100023923:CS2	0.999972	0.10108	6.92464	0.0526685	0.999972	0.10108
HDL Cholesterol	rs13107325	4:103188709:CS1	1	0.688592	-29.6497	0.107832	1	0.688592
HDL Cholesterol	rs111501786	4:103188709:CS3	0.996517	0.0150324	-4.84456	0.079756	0.996517	0.0150324
HDL Cholesterol	rs78823812	4:104764905:CS0	0.818517	0.0333796	-2.15602	0.127138	0.818517	0.0333796
HDL Cholesterol	rs144317085	4:104764905:CS2	0.999989	0.150082	-7.19666	0.0241892	0.999989	0.150082
HDL Cholesterol	rs112656648	4:104764905:CS3	0.999377	0.0807099	-5.08798	0.140035	0.999377	0.0807099
HDL Cholesterol	rs13133568	4:104764905:CS4	0.986812	0.099245	-5.54888	0.298917	0.986812	0.099245
HDL Cholesterol	rs144317085	4:106081636:CS2	1	0.167775	-7.89811	0.0029283	1	0.167775
HDL Cholesterol	rs148827772	4:110465025:CS0	0.915939	0.100181	-3.66872	0.0150548	0.915939	0.0615422
HDL Cholesterol	rs2079130	4:110465025:CS0	0.811361	0.100181	-3.47265	0.0591267	0.811361	0.0386388
HDL Cholesterol	rs114053844	4:110465025:CS1	1	0.187472	-8.04111	0.00646498	1	0.187472
HDL Cholesterol	rs28604281	4:119147975:CS2	1.00393	0.0833535	3.65581	0.01343	0.809301	0.0671128
HDL Cholesterol	rs72712556	4:140900251:CS1	0.999422	0.0963514	5.34252	0.00285861	0.999422	0.0963514
HDL Cholesterol	rs34991177	4:143319721:CS0	0.929687	0.0716851	-2.62798	0.0138705	0.929687	0.0716851
HDL Cholesterol	rs12647866	4:146393096:CS2	0.998293	0.102127	5.38704	0.0115091	0.998293	0.102127
HDL Cholesterol	rs11727676	4:146393096:CS3	0.975619	0.091101	-4.97858	0.0474596	0.975619	0.091101
HDL Cholesterol	rs2290846	4:151199080:CS1	1.03446	0.297172	-3.73006	0.91597	0.626324	0.170692
HDL Cholesterol	rs17369400	4:154208278:CS3	1.02015	0.113639	-4.62564	0.549648	0.875503	0.106186
HDL Cholesterol	rs1425485	4:157681890:CS1	0.971487	0.4811	11.1929	1.08971	0.971487	0.4811
HDL Cholesterol	rs4282116	4:177968578:CS1	0.999589	0.174087	-5.23425	0.00772344	0.999589	0.174087
HDL Cholesterol	rs76086106	5:39491186:CS1	0.999392	0.167696	7.46129	0.0404685	0.999392	0.167696
HDL Cholesterol	rs2910953	5:39491186:CS2	0.986061	0.0936066	5.60736	0.0178158	0.986061	0.0936066
HDL Cholesterol	rs1664781	5:53276301:CS1	0.961358	0.176509	8.84381	1.66125	0.961358	0.176509
HDL Cholesterol	rs72750233	5:53276301:CS2	0.973007	0.0623424	-4.54391	0.195913	0.973007	0.0623424
HDL Cholesterol	rs116006942	5:53276301:CS4	0.992553	0.0811117	-4.74957	0.0652246	0.992553	0.0811117
HDL Cholesterol	rs6872807	5:55861464:CS0	0.78801	0.0176621	-3.16382	0.177043	0.78801	0.0176621
HDL Cholesterol	rs28650790	5:55861464:CS1	1	0.279531	-17.7851	0.0155795	1	0.279531
HDL Cholesterol	rs459193	5:55861464:CS2	1	0.321534	21.0939	0.0234894	1	0.321534
HDL Cholesterol	rs462520	5:55861464:CS3	1	0.044001	-7.62191	0.0109578	1	0.044001
HDL Cholesterol	rs151912	5:57607142:CS1	0.985726	0.247516	-6.02861	0.0372792	0.985726	0.247516
HDL Cholesterol	rs4976033	5:67714246:CS1	1	0.27078	-9.4306	0.00441765	1	0.27078
HDL Cholesterol	rs12520308	5:111253269:CS2	0.986851	0.101517	-5.24285	0.0464826	0.986851	0.101517
HDL Cholesterol	rs35369952	5:124547821:CS1	0.99996	0.19054	5.56609	0.00594369	0.99996	0.19054
HDL Cholesterol	rs182065013	5:129204181:CS3	0.974868	0.0795085	-4.41861	0.0158611	0.974868	0.0795085
HDL Cholesterol	rs31428	5:132444128:CS3	1.00359	0.0508686	-3.16712	0.767061	0.614576	0.0307921
HDL Cholesterol	rs495406	5:134444982:CS1	0.999883	0.0754022	5.76318	0.0840096	0.999883	0.0754022
HDL Cholesterol	rs254575	5:134444982:CS6	0.974357	0.0538669	4.64229	0.151425	0.974357	0.0538669
HDL Cholesterol	rs258763	5:141707225:CS3	0.999748	0.0534591	5.60748	0.00503598	0.999748	0.0534591
HDL Cholesterol	rs974322	5:153444950:CS0	0.580307	0.0182001	2.12188	0.223183	0.580307	0.0182001
HDL Cholesterol	rs4958705	5:153444950:CS2	0.992245	0.0470092	6.0588	0.0424154	0.992245	0.0470092
HDL Cholesterol	rs1650527	5:158022724:CS1	1	0.242822	-10.5734	0.0121279	1	0.242822
HDL Cholesterol	rs1473247	5:158022724:CS2	1	0.0987006	7.26473	0.0139091	1	0.0987006
HDL Cholesterol	rs116640818	5:158022724:CS3	0.951446	0.0477639	-5.06592	0.280805	0.951446	0.0477639
HDL Cholesterol	rs7703225	5:176546460:CS0	0.714164	0.0308767	-3.28494	0.160371	0.714164	0.0308767
HDL Cholesterol	rs634501	5:179159627:CS0	0.786694	0.0326665	4.42504	1.41346	0.786694	0.0326665
HDL Cholesterol	rs180898149	5:179159627:CS1	1.00211	0.0559218	-5.94836	1.46166	0.789831	0.0477553
HDL Cholesterol	rs634501	5:180416174:CS0	0.830688	0.0335079	3.41006	0.561358	0.830688	0.0335079
HDL Cholesterol	rs138354839	5:180416174:CS1	0.898435	0.0816109	-7.20233	1.014	0.898435	0.0816109
HDL Cholesterol	rs1240811	6:16818805:CS1	0.999997	0.146856	7.25472	0.0264745	0.999997	0.146856
HDL Cholesterol	rs12214323	6:20301011:CS2	0.999218	0.112525	-5.11259	0.0160363	0.999218	0.112525
HDL Cholesterol	rs112495680	6:34595543:CS2	0.962191	0.0580898	-3.93622	0.809968	0.61282	0.0369975
HDL Cholesterol	rs9461976	6:34595543:CS5	0.999764	0.0343559	-5.94145	0.163567	0.999764	0.0343559
HDL Cholesterol	rs116839142	6:34595543:CS9	0.999568	0.0606264	-7.46003	0.372446	0.999568	0.0606264
HDL Cholesterol	6:34911870_GA_G	6:34595543:CS10	0.995025	-0.00961235	5.61985	0.250739	0.995025	-0.00961235
HDL Cholesterol	rs3798344	6:36514721:CS2	1.00059	0.0513885	4.23701	1.52137	0.715965	0.0329385
HDL Cholesterol	6:36953919_AG_A	6:36514721:CS4	0.972001	0.0307734	-5.16644	0.050138	0.972001	0.0307734
HDL Cholesterol	rs150833326	6:36514721:CS6	0.981754	0.030376	-5.097	0.429313	0.981754	0.030376
HDL Cholesterol	rs998584	6:43757896:CS1	0.87891	0.257362	-19.7645	4.28664	0.87891	0.257362
HDL Cholesterol	rs9472125	6:43757896:CS3	1	0.107396	11.2224	0.0128091	1	0.107396
HDL Cholesterol	rs9367176	6:43757896:CS4	0.999562	0.0413734	7.81258	0.00665693	0.999562	0.0413734
HDL Cholesterol	rs2396083	6:43757896:CS5	0.998855	0.0338938	6.7296	0.00988576	0.998855	0.0338938
HDL Cholesterol	rs36184164	6:43757896:CS7	0.99759	0.0208297	-5.28219	0.0187292	0.99759	0.0208297
HDL Cholesterol	rs770637388	6:98584717:CS1	1.10631	0.373446	3.51178	1.16346	0.519811	0.187382
HDL Cholesterol	rs62427983	6:107441254:CS1	0.968459	0.116888	6.21323	0.00463097	0.968459	0.116888
HDL Cholesterol	rs12202378	6:116394809:CS2	0.995803	0.0642603	-5.34228	0.0220735	0.995803	0.0642603
HDL Cholesterol	rs60726027	6:125979712:CS0	0.87307	0.0655339	-3.43639	0.0370534	0.87307	0.0655339
HDL Cholesterol	rs72961007	6:127454893:CS2	0.999964	0.25519	-9.91564	0.0133536	0.999964	0.25519
HDL Cholesterol	rs62438526	6:127454893:CS3	1.08944	0.0568838	-4.03192	0.0558964	0.885771	0.0552025
HDL Cholesterol	rs2210366	6:135402339:CS1	1.11459	0.15427	5.03094	1.23807	0.696558	0.131302
HDL Cholesterol	rs17585887	6:139835498:CS1	0.972163	0.389855	-14.7543	2.0529	0.972163	0.389855
HDL Cholesterol	rs41272114	6:161008646:CS2	0.99981	0.0414281	8.58559	0.319024	0.99981	0.0414281
HDL Cholesterol	rs6938647	6:161008646:CS4	1	0.045413	9.84541	0.63203	1	0.045413
HDL Cholesterol	rs111909590	6:161008646:CS6	0.999882	0.0424512	-6.60224	0.200261	0.999882	0.0424512
HDL Cholesterol	rs4252050	6:161008646:CS8	0.697907	0.011581	5.84484	3.36378	0.697907	0.011581
HDL Cholesterol	rs9347737	6:163740322:CS1	0.999962	0.215688	-7.87078	0.00687772	0.999962	0.215688
HDL Cholesterol	rs73029270	6:163740322:CS3	1	0.208396	7.74125	0.0022771	1	0.208396
HDL Cholesterol	rs2457981	6:166316132:CS1	1.03842	0.140176	-5.07864	1.10611	0.8206	0.12854
HDL Cholesterol	rs139100205	7:1102674:CS0	0.767647	0.0126729	3.47719	0.0939765	0.767647	0.0126729
HDL Cholesterol	rs144769147	7:17920613:CS0	0.869956	0.015214	-3.58789	0.455213	0.869956	-0.0110192
HDL Cholesterol	rs6968554	7:17920613:CS2	1.00903	0.124323	6.45495	2.71108	0.602176	0.0799793
HDL Cholesterol	rs2691584	7:17920613:CS4	1	0.229609	-10.6435	0.130729	1	0.229609
HDL Cholesterol	rs12670294	7:20838342:CS1	0.999883	0.190652	-5.42986	0.00131339	0.999883	0.190652
HDL Cholesterol	rs2069827	7:22765456:CS1	0.999882	0.0688638	-6.14744	0.00737252	0.999882	0.0688638
HDL Cholesterol	rs245975	7:28655748:CS3	0.997482	0.0707234	5.38532	0.00524479	0.997482	0.0707234
HDL Cholesterol	rs4723494	7:36192606:CS3	0.985589	0.0554827	4.97919	1.4157	0.781497	0.050548
HDL Cholesterol	rs9648555	7:46656869:CS1	0.999983	0.166896	5.88073	0.00128217	0.999983	0.166896
HDL Cholesterol	rs187603642	7:50308811:CS0	0.935089	0.0587508	3.8977	0.0199172	0.935089	0.0587508
HDL Cholesterol	rs876039	7:50308811:CS1	1	0.237588	8.71245	0.0846666	1	0.237588
HDL Cholesterol	rs799158	7:73037366:CS2	1	0.0946212	-9.13398	0.684717	1	0.0946212
HDL Cholesterol	rs10232437	7:80238041:CS0	0.765533	0.0458528	-2.68802	0.149115	0.765533	0.0458528
HDL Cholesterol	rs7778998	7:100506381:CS2	0.917189	0.0382039	-5.34175	0.773234	0.879935	0.0374652
HDL Cholesterol	rs6944945	7:100506381:CS3	0.971781	0.0438241	-4.73752	0.113496	0.971781	0.0438241
HDL Cholesterol	rs1637252	7:101736163:CS1	0.999279	0.0788358	5.93215	0.00782879	0.999279	0.0788358
HDL Cholesterol	rs940938	7:106810293:CS4	0.958879	0.0137622	-4.3267	0.041635	0.958879	0.0137622
HDL Cholesterol	rs10229792	7:116982907:CS1	0.999633	0.211717	-8.2074	0.102677	0.999633	0.211717
HDL Cholesterol	rs157935	7:130424646:CS3	0.993447	0.0545317	6.25111	0.557305	0.923164	0.05236
HDL Cholesterol	rs10244142	7:130424646:CS5	1	0.225398	-11.1522	0.314776	1	0.225398
HDL Cholesterol	rs45600938	7:150540196:CS0	0.867225	0.0208904	-4.63632	0.94871	0.867225	0.0208904
HDL Cholesterol	rs73165503	7:150540196:CS1	1.0009	0.107781	-9.33602	3.02215	0.75238	0.0982362
HDL Cholesterol	rs78225463	7:150540196:CS3	1.00172	0.0533403	4.04128	0.824458	0.595393	0.0325709
HDL Cholesterol	rs6984305	8:9183358:CS1	1	0.345694	-29.9036	0.0535121	1	0.345694
HDL Cholesterol	rs17729883	8:9183358:CS2	1	0.0420255	-11.573	0.0416353	1	0.0420255
HDL Cholesterol	rs34290760	8:9183358:CS3	1	0.114492	-13.6301	0.0252662	1	0.114492
HDL Cholesterol	rs330930	8:9183358:CS4	1	0.0214696	9.99844	0.0678393	1	0.0214696
HDL Cholesterol	rs74357253	8:9183358:CS6	0.999735	0.000896668	-5.8368	0.121498	0.999735	0.000896668
HDL Cholesterol	rs330092	8:9183358:CS8	1	-0.0549569	14.6511	0.0687121	1	-0.0549569
HDL Cholesterol	rs10106829	8:9183358:CS9	1	0.155466	-18.7513	0.075515	1	0.155466
HDL Cholesterol	rs330072	8:9183358:CS10	0.955775	0.016147	-7.7877	0.967282	0.955775	0.016147
HDL Cholesterol	rs142681486	8:10643164:CS2	1	0.0580534	-8.71468	0.198592	1	0.0580534
HDL Cholesterol	rs142275072	8:10643164:CS3	0.999745	0.0377455	-6.52423	0.138292	0.999745	0.0377455
HDL Cholesterol	rs139316485	8:10643164:CS4	0.999268	0.0271314	-6.03041	0.251571	0.999268	0.0271314
HDL Cholesterol	rs1402522	8:10643164:CS5	0.954573	0.0272304	-4.74427	1.34255	0.790366	0.0236649
HDL Cholesterol	rs78197677	8:10643164:CS6	0.94839	0.0264266	5.76043	0.132284	0.94839	0.0264266
HDL Cholesterol	rs13265197	8:10643164:CS8	0.998136	0.00101595	6.12282	1.01985	0.998136	0.00101595
HDL Cholesterol	rs7837580	8:13509999:CS0	0.780206	0.0719778	3.92489	0.0216993	0.780206	0.0719778
HDL Cholesterol	rs7007945	8:13509999:CS1	0.999964	0.122311	-5.72933	0.000857187	0.999964	0.122311
HDL Cholesterol	rs190118115	8:19742204:CS2	1	0.158681	-42.7818	0.712367	1	0.158681
HDL Cholesterol	rs28597716	8:19742204:CS3	1	0.133647	34.3158	0.855784	1	0.133647
HDL Cholesterol	rs3289	8:19742204:CS4	1	0.0856916	-26.4959	0.641483	1	0.0856916
HDL Cholesterol	rs59147390	8:19742204:CS5	1	0.136633	25.9431	3.09379	1	0.136633
HDL Cholesterol	rs13278487	8:19742204:CS7	1	0.000567895	20.4087	1.78864	1	0.000567895
HDL Cholesterol	rs34266755	8:19742204:CS9	1	0.0380203	-19.0746	0.526063	1	0.0380203
HDL Cholesterol	rs78358410	8:19742204:CS10	1	0.11117	30.1232	1.52813	1	0.11117
HDL Cholesterol	rs73221948	8:25464670:CS1	1.04781	0.116209	-5.15674	1.8718	0.820075	0.0790284
HDL Cholesterol	rs17818197	8:25464670:CS2	0.99991	0.0826178	-5.92373	0.0416341	0.99991	0.0826178
HDL Cholesterol	rs4609187	8:34519519:CS1	0.995398	0.450913	6.59593	0.0926592	0.995398	0.450913
HDL Cholesterol	rs1949102	8:60654261:CS1	0.999995	0.266282	6.20331	0.00573767	0.999995	0.266282
HDL Cholesterol	rs6994609	8:64799004:CS1	0.999696	0.312761	6.47584	0.00679814	0.999696	0.312761
HDL Cholesterol	rs6996285	8:71138299:CS2	1.05927	0.137139	-3.0881	0.875368	0.742092	0.0973973
HDL Cholesterol	rs2120710	8:93210803:CS1	0.999997	0.288581	6.22516	0.00247138	0.999997	0.288581
HDL Cholesterol	rs9886652	8:106372180:CS2	0.999391	0.117599	-5.08796	0.0134773	0.999391	0.117599
HDL Cholesterol	rs4876609	8:116597635:CS0	0.873531	0.0333997	-2.33893	0.0967445	0.873531	0.0333997
HDL Cholesterol	rs10955991	8:121867780:CS1	1	0.353106	14.5673	0.0153623	1	0.353106
HDL Cholesterol	rs118027010	8:121867780:CS2	1	0.20924	11.2267	0.023474	1	0.20924
HDL Cholesterol	rs72647336	8:126507389:CS2	1	0.0958322	-10.4123	0.169753	1	0.0958322
HDL Cholesterol	rs11990424	8:126507389:CS3	1	0.0826266	-10.8046	0.148004	1	0.0826266
HDL Cholesterol	rs10808546	8:126507389:CS4	1	0.188182	11.1845	0.608869	1	0.188182
HDL Cholesterol	rs7017801	8:126507389:CS8	0.996418	0.0192596	-5.00438	0.190351	0.996418	0.0192596
HDL Cholesterol	rs2235108	8:126507389:CS9	0.999971	-0.0274097	6.39452	0.0737767	0.999971	-0.0274097
HDL Cholesterol	rs543458	9:14068327:CS1	0.997972	0.102632	7.22793	0.00888302	0.997972	0.102632
HDL Cholesterol	rs1780158	9:14068327:CS4	0.868017	0.058373	5.40895	1.15657	0.868017	0.058373
HDL Cholesterol	rs10810371	9:15304782:CS0	0.886444	0.018329	3.5041	0.864538	0.886444	0.018329
HDL Cholesterol	rs1412234	9:28410683:CS1	1	0.453692	-8.31465	0.000883694	1	0.453692
HDL Cholesterol	rs7045087	9:32523737:CS1	0.997029	0.0967069	-6.41467	0.0256241	0.997029	0.0967069
HDL Cholesterol	rs72737127	9:34175780:CS0	0.516603	0.0130283	-2.36221	0.369471	0.516603	0.0130283
HDL Cholesterol	rs2791567	9:82188040:CS2	0.954569	0.285243	-3.90165	0.632202	0.702533	0.227211
HDL Cholesterol	9:88947274_TA_T	9:88947274:CS1	0.966699	0.14503	5.4159	0.152539	0.966699	0.14503
HDL Cholesterol	rs73664374	9:107661742:CS3	0.999987	0.0838821	20.1266	0.20616	0.999987	0.0838821
HDL Cholesterol	rs2230808	9:107661742:CS4	0.777375	0.0858998	-28.2458	9.87006	0.777375	0.0858998
HDL Cholesterol	rs33918808	9:107661742:CS6	1	0.0270646	18.3166	0.09017	1	0.0270646
HDL Cholesterol	rs73506128	9:107661742:CS7	0.999983	0.016621	-13.025	0.2279	0.999983	0.016621
HDL Cholesterol	rs3824477	9:107661742:CS9	1	0.0445566	12.1048	0.1212	1	0.0445566
HDL Cholesterol	rs1811408	9:107661742:CS10	0.658461	0.0109024	-10.0385	4.67949	0.658461	0.0109024
HDL Cholesterol	rs1330145	9:110467582:CS1	0.999999	0.242049	-6.35825	0.00627033	0.999999	0.242049
HDL Cholesterol	rs10732370	9:112556911:CS2	0.999751	0.0655231	5.78273	0.00741294	0.999751	0.0655231
HDL Cholesterol	rs10732370	9:113830547:CS2	0.999877	0.0660398	5.79526	0.0221448	0.999877	0.0660398
HDL Cholesterol	rs4837374	9:119154616:CS1	0.99983	0.20304	-5.28536	0.00314876	0.99983	0.20304
HDL Cholesterol	rs1147348	9:131561110:CS2	0.999981	0.0673584	-6.53481	0.00146995	0.999981	0.0673584
HDL Cholesterol	rs4740383	9:133783566:CS1	0.996817	0.0955246	-5.71911	0.00430819	0.996817	0.0955246
HDL Cholesterol	rs4881540	10:954276:CS1	0.98736	0.097609	-5.09838	0.0480376	0.98736	0.097609
HDL Cholesterol	rs6601898	10:5257647:CS1	0.988611	0.0459847	-4.16274	0.736887	0.683999	0.0361139
HDL Cholesterol	rs2152960	10:8447786:CS1	0.999932	0.161592	5.57191	1.18185e-09	0.999932	0.161592
HDL Cholesterol	rs1970487	10:16097174:CS1	0.999263	0.0798053	5.35078	0.00372745	0.999263	0.0798053
HDL Cholesterol	rs12358424	10:33641149:CS1	1	0.186027	-8.69711	0.00984776	1	0.186027
HDL Cholesterol	rs16934748	10:33641149:CS2	0.999951	0.104243	-7.28662	0.0227381	0.999951	0.104243
HDL Cholesterol	rs11593943	10:33641149:CS3	0.999935	0.0516994	-6.1127	0.0203764	0.999935	0.0516994
HDL Cholesterol	10:33870512_TCCATCGCTTGACCTCGTGATCCGCCGG_T	10:33641149:CS4	0.993281	0.0543428	-4.76936	0.0122996	0.993281	0.0543428
HDL Cholesterol	rs2804894	10:33641149:CS5	0.999508	0.0953647	-5.26	0.00836379	0.999508	0.0953647
HDL Cholesterol	rs41344548	10:63828879:CS0	0.979199	0.0630292	-3.8678	0.00504198	0.979199	0.0630292
HDL Cholesterol	rs10821953	10:63828879:CS2	0.997256	0.114168	5.85962	0.00675292	0.997256	0.114168
HDL Cholesterol	rs77044968	10:63828879:CS3	0.978598	0.0750289	4.58199	0.00950464	0.978598	0.0750289
HDL Cholesterol	rs72805692	10:71932436:CS2	0.998736	0.0526681	-5.38085	0.00626717	0.998736	0.0526681
HDL Cholesterol	rs7079750	10:80954251:CS0	0.883443	0.0393669	3.81793	0.066203	0.883443	0.0393669
HDL Cholesterol	rs703966	10:80954251:CS1	0.992439	0.113376	7.3316	0.0436314	0.992439	0.113376
HDL Cholesterol	rs11201985	10:88097795:CS1	0.995778	0.119175	-5.88003	0.0131925	0.995778	0.119175
HDL Cholesterol	rs4418728	10:94839724:CS1	1	0.184188	12.755	0.163961	1	0.184188
HDL Cholesterol	rs10786114	10:94839724:CS2	0.935972	0.106506	-9.44632	1.36237	0.935972	0.106506
HDL Cholesterol	rs7073478	10:94839724:CS4	0.917113	0.049567	-5.97476	1.05141	0.917113	0.049567
HDL Cholesterol	rs72838588	10:101912064:CS0	0.527268	0.0202063	-2.25204	0.0232351	0.527268	0.0202063
HDL Cholesterol	rs61873510	10:101912064:CS2	0.991675	0.0458252	-2.8771	0.0626546	0.590789	0.0273211
HDL Cholesterol	rs55645497	10:113940329:CS2	0.958525	0.197719	-7.33958	0.814437	0.539748	0.111337
HDL Cholesterol	rs35551680	10:113940329:CS4	0.667735	0.0402703	-7.55015	3.60128	0.667735	0.0402703
HDL Cholesterol	10:114703850_GA_G	10:113940329:CS5	0.999987	0.0442933	6.16838	0.0315594	0.999987	0.0442933
HDL Cholesterol	rs2803613	10:113940329:CS7	0.924294	0.0314087	4.63398	1.93864	0.924294	0.0314087
HDL Cholesterol	rs35019520	10:113940329:CS8	0.959087	0.00689411	5.22816	0.731367	0.959087	0.00689411
HDL Cholesterol	rs11814441	10:115786236:CS2	0.999994	0.0992343	-7.63035	0.0869874	0.999994	0.0992343
HDL Cholesterol	10:114703850_GA_G	10:115786236:CS3	0.999999	0.0614437	6.5595	0.00515277	0.999999	0.0614437
HDL Cholesterol	rs10886863	10:122869552:CS2	1	0.115097	8.73712	0.024615	1	0.115097
HDL Cholesterol	rs111562320	10:129152263:CS1	1.02451	0.134643	4.104	0.0415881	0.770057	0.102128
HDL Cholesterol	rs61876729	11:823586:CS0	0.531722	0.013975	2.46932	0.174666	0.531722	0.013975
HDL Cholesterol	rs163177	11:2942593:CS3	0.967494	0.0234299	-4.53561	0.0629706	0.967494	0.0234299
HDL Cholesterol	rs6578283	11:2942593:CS4	0.962569	0.0256223	-4.51379	0.0232602	0.962569	0.0256223
HDL Cholesterol	rs11601507	11:5701074:CS1	0.999995	0.0765213	-6.2417	0.00809207	0.999995	0.0765213
HDL Cholesterol	rs2218793	11:10380828:CS1	0.999987	0.108708	-8.22313	0.00572311	0.999987	0.108708
HDL Cholesterol	rs6486121	11:13355770:CS0	0.874464	0.0530733	4.76874	0.0998083	0.874464	0.0530733
HDL Cholesterol	rs3900595	11:13355770:CS1	0.98928	0.14941	9.26159	0.282936	0.98928	0.14941
HDL Cholesterol	rs147235561	11:13355770:CS2	1	0.146802	9.33762	0.0498227	1	0.146802
HDL Cholesterol	rs79634051	11:14561945:CS1	1	0.240953	10.5524	0.0761277	1	0.240953
HDL Cholesterol	rs3900595	11:14561945:CS2	1	0.199522	9.47205	0.0376989	1	0.199522
HDL Cholesterol	rs11031791	11:32469729:CS1	1.02287	0.164374	-4.04613	0.94846	0.511759	0.0914731
HDL Cholesterol	rs144313070	11:45913607:CS0	0.830109	0.0220319	-4.27011	0.916096	0.830109	0.0220319
HDL Cholesterol	rs138116085	11:45913607:CS4	0.99564	0.0311961	6.03698	0.553855	0.99564	0.0311961
HDL Cholesterol	rs11038837	11:45913607:CS6	0.94903	-0.0169663	5.40747	1.33161	0.94903	-0.0169663
HDL Cholesterol	rs77403571	11:45913607:CS7	0.999038	0.0549362	5.76914	0.454884	0.999038	0.0549362
HDL Cholesterol	rs180791454	11:47283862:CS4	0.998173	0.0171891	4.41594	0.192206	0.772118	0.0132963
HDL Cholesterol	rs11038837	11:47283862:CS5	0.999904	-0.01493	6.75353	0.380943	0.999904	-0.01493
HDL Cholesterol	11:48256006_GT_G	11:48444711:CS0	0.891786	0.062816	3.46328	0.347484	0.891786	0.0126893
HDL Cholesterol	rs117360627	11:48444711:CS0	0.923889	0.062816	3.60137	0.324492	0.923889	0.0252818
HDL Cholesterol	rs76516661	11:48444711:CS0	0.892951	0.062816	-3.8111	0.505435	0.892951	0.024845
HDL Cholesterol	rs11570067	11:48444711:CS3	0.965886	-0.0344278	-6.45724	0.870664	0.965886	-0.0344278
HDL Cholesterol	rs900699	11:48444711:CS4	0.95977	0.03921	6.58314	0.298934	0.813961	0.0332613
HDL Cholesterol	rs113344815	11:48444711:CS5	0.920137	0.039873	3.80661	0.650029	0.615274	0.0267777
HDL Cholesterol	11:47900325_GTGGC_G	11:48444711:CS6	0.969424	0.0224726	4.06986	0.0932254	0.969424	0.0224726
HDL Cholesterol	rs147496186	11:49684081:CS2	1	0.079857	-7.74128	0.255151	1	0.079857
HDL Cholesterol	rs369191473	11:49684081:CS3	1	0.167961	15.5504	0.32701	1	0.167961
HDL Cholesterol	rs10082560	11:49684081:CS4	1	-0.199228	-19.8649	0.654704	1	-0.199228
HDL Cholesterol	rs77531726	11:49684081:CS5	1	0.0247681	14.0171	0.378802	1	0.0247681
HDL Cholesterol	rs112408350	11:51193615:CS1	1	0.704279	19.0973	0.00302565	1	0.704279
HDL Cholesterol	rs143474489	11:51193615:CS2	1	0.127918	7.73798	0.00265543	1	0.127918
HDL Cholesterol	rs74513743	11:51193615:CS3	0.99996	0.0973301	-5.38488	0.00172868	0.99996	0.0973301
HDL Cholesterol	rs11245882	11:51193615:CS4	0.956046	-0.0346769	-4.50045	0.0172317	0.956046	-0.0346769
HDL Cholesterol	rs780848851	11:55129640:CS2	1	0.193971	-10.2322	0.293871	1	0.193971
HDL Cholesterol	rs111754659	11:55129640:CS3	0.989985	0.12144	4.28188	0.537653	0.886639	0.108237
HDL Cholesterol	rs2512758	11:55129640:CS4	1	0.210719	10.3652	0.373623	1	0.210719
HDL Cholesterol	rs1482007	11:55129640:CS5	0.999717	-0.0705433	6.55711	0.533034	0.999717	-0.0705433
HDL Cholesterol	rs4619163	11:57137809:CS1	0.998728	0.170274	10.3963	2.12425	0.998728	0.170274
HDL Cholesterol	rs483450	11:57137809:CS3	0.901569	0.0444091	5.2944	1.26507	0.901569	0.0444091
HDL Cholesterol	rs780848851	11:57137809:CS4	0.998658	0.0478792	-5.48053	0.452245	0.998658	0.0478792
HDL Cholesterol	rs79721974	11:57137809:CS6	0.996078	0.0383254	-4.82565	0.376909	0.996078	0.0383254
HDL Cholesterol	rs174569	11:61588305:CS5	0.930759	0.0287748	-5.57606	1.3272	0.930759	0.0287748
HDL Cholesterol	rs150398943	11:64004723:CS0	0.81381	0.0165282	3.90856	0.482627	0.81381	0.0165282
HDL Cholesterol	rs4930352	11:65473798:CS6	0.987121	0.0488607	4.87756	0.510886	0.840464	0.0428212
HDL Cholesterol	rs7119588	11:67372946:CS3	0.891232	0.0501279	3.916	0.849109	0.581054	0.035843
HDL Cholesterol	rs2229738	11:68593929:CS2	0.999991	0.103564	-8.16878	0.00630418	0.999991	0.103564
HDL Cholesterol	rs312017	11:68593929:CS3	0.961224	0.0274219	2.41547	0.0125282	0.506626	0.0145403
HDL Cholesterol	rs72932177	11:68593929:CS4	0.952724	0.0344902	-4.43741	0.0101592	0.952724	0.0344902
HDL Cholesterol	rs673335	11:75450576:CS1	1	0.211554	-11.5825	0.310394	1	0.211554
HDL Cholesterol	rs230665	11:77198233:CS0	0.566091	0.0240103	-2.48731	0.308294	0.566091	0.0240103
HDL Cholesterol	rs11237204	11:77198233:CS1	1.00535	0.087201	-3.23651	0.72557	0.501836	0.0435037
HDL Cholesterol	rs12575636	11:95311260:CS1	0.999392	0.111543	-5.55247	0.0281652	0.999392	0.111543
HDL Cholesterol	rs964184	11:116623213:CS1	1	0.411111	-56.6959	2.8078	1	0.411111
HDL Cholesterol	rs12721043	11:116623213:CS3	1	0.0967931	22.2846	0.695816	1	0.0967931
HDL Cholesterol	rs141414463	11:116623213:CS7	1	0.029391	-4.86197	0.261776	0.50738	0.0149124
HDL Cholesterol	rs4520	11:116623213:CS8	1	0.00840819	14.3064	1.96602	1	0.00840819
HDL Cholesterol	rs895650	11:118944675:CS3	0.999885	0.0417125	5.93265	0.0522317	0.999885	0.0417125
HDL Cholesterol	rs871845	11:122518525:CS2	0.999777	0.089683	-6.93168	0.00533806	0.999777	0.089683
HDL Cholesterol	rs11220505	11:126226775:CS2	0.992304	0.0898241	-7.84281	0.152497	0.992304	0.0898241
HDL Cholesterol	rs11220490	11:126226775:CS4	0.999432	0.053021	-5.85228	0.157537	0.999432	0.053021
HDL Cholesterol	rs117471807	12:6502131:CS3	1.00152	0.0473714	3.38696	0.0370674	0.569864	0.0269593
HDL Cholesterol	rs117471807	12:7681181:CS4	1.00114	0.0403231	3.38507	0.0645591	0.578532	0.0233054
HDL Cholesterol	rs11054544	12:7681181:CS5	0.999063	0.050004	5.78786	0.0598562	0.999063	0.050004
HDL Cholesterol	rs11045171	12:20470221:CS1	1	0.37276	16.8469	0.0278593	1	0.37276
HDL Cholesterol	rs2044315	12:20470221:CS4	0.999996	0.0400655	7.70378	0.0378703	0.999996	0.0400655
HDL Cholesterol	rs6487542	12:26456188:CS2	0.987156	0.0627776	4.41342	0.219557	0.914382	0.0608118
HDL Cholesterol	rs7132908	12:50263148:CS1	1.00273	0.11826	-5.59395	0.0097312	0.724974	0.0855741
HDL Cholesterol	rs76573653	12:50263148:CS3	0.982395	0.0852376	-6.7143	0.0614877	0.982395	0.0852376
HDL Cholesterol	rs10783588	12:53796744:CS1	0.990292	0.0629175	-4.22667	1.86417	0.69008	0.0532461
HDL Cholesterol	12:57395498_GGACA_G	12:56470625:CS4	0.99999	0.0577388	7.13233	0.342854	0.99999	0.0577388
HDL Cholesterol	rs34398639	12:57826982:CS3	1.00101	0.0203781	-5.6327	0.97794	0.747862	0.0168403
HDL Cholesterol	12:57395498_GGACA_G	12:57826982:CS4	0.979352	0.0305371	4.80693	0.0680575	0.979352	0.0305371
HDL Cholesterol	rs35575064	12:63503937:CS1	0.99862	0.101757	5.48091	0.00350241	0.99862	0.101757
HDL Cholesterol	rs10784784	12:69993288:CS1	0.856203	0.101043	-5.25668	1.30252	0.609725	0.0744851
HDL Cholesterol	rs140434027	12:111884608:CS2	0.999995	0.0809612	-6.57441	0.0817043	0.999995	0.0809612
HDL Cholesterol	rs187480	12:114083694:CS2	0.999145	0.0598291	-6.03361	0.0186341	0.999145	0.0598291
HDL Cholesterol	rs16944277	12:114083694:CS3	0.999425	0.0473994	-5.39	0.00616747	0.999425	0.0473994
HDL Cholesterol	rs4767322	12:115916148:CS2	0.99988	0.172486	-5.51585	0.0165438	0.99988	0.172486
HDL Cholesterol	rs11065054	12:121405210:CS0	0.7878	0.0444221	3.98139	0.275086	0.7878	0.025704
HDL Cholesterol	rs117560412	12:123804721:CS8	0.989751	0.0229112	-4.16677	0.414585	0.677439	0.0156817
HDL Cholesterol	rs7350636	12:123804721:CS10	0.999639	0.00735569	-6.68634	1.85303	0.999639	0.00735569
HDL Cholesterol	rs865716	12:125325010:CS3	1	0.0976232	18.8717	0.0224936	1	0.0976232
HDL Cholesterol	rs67053123	12:125325010:CS4	1	0.120221	23.6393	0.163612	1	0.120221
HDL Cholesterol	rs773798165	12:125325010:CS5	1	0.0810761	16.7859	0.058337	1	0.0810761
HDL Cholesterol	rs4765615	12:125325010:CS6	1	0.0310778	-11.5399	0.0231958	1	0.0310778
HDL Cholesterol	rs11057692	12:125325010:CS7	1	0.0307645	-5.18634	1.10777	0.536769	0.0167496
HDL Cholesterol	rs10773112	12:125325010:CS8	1	0.145558	-25.534	0.0942452	1	0.145558
HDL Cholesterol	rs12425848	12:125325010:CS10	1	0.0220252	-9.47833	0.0487516	1	0.0220252
HDL Cholesterol	rs9554263	13:28604007:CS2	0.999997	0.11865	-7.37762	0.00419569	0.999997	0.11865
HDL Cholesterol	rs35052580	13:30976240:CS2	0.998715	0.102059	-5.3042	0.00328066	0.998715	0.102059
HDL Cholesterol	rs797521	13:51201045:CS1	0.995269	0.0857713	5.74622	0.0272557	0.995269	0.0857713
HDL Cholesterol	rs9537803	13:58366634:CS1	1	0.812016	-7.80859	0.11597	1	0.812016
HDL Cholesterol	rs6562064	13:60506729:CS1	0.94755	0.254913	-5.0308	0.195917	0.94755	0.254913
HDL Cholesterol	rs11149178	13:81393264:CS1	0.997254	0.219263	5.71541	0.0117903	0.997254	0.219263
HDL Cholesterol	rs7995591	13:92019926:CS1	0.97763	0.329921	-5.13365	0.245152	0.97763	0.329921
HDL Cholesterol	13:108960380_TGCTG_T	13:108960380:CS1	1	0.307866	-7.71119	0.00129639	1	0.307866
HDL Cholesterol	rs7159513	14:29856951:CS3	0.991763	0.154081	-4.26138	0.00142373	0.991763	0.154081
HDL Cholesterol	rs10139231	14:52531408:CS2	0.995727	0.0588971	5.37845	0.010919	0.995727	0.0588971
HDL Cholesterol	rs194725	14:69149372:CS0	0.86319	0.0694239	4.73633	1.03048	0.86319	0.0694239
HDL Cholesterol	rs72729582	14:69149372:CS1	0.949194	0.163541	8.02343	1.73783	0.949194	0.163541
HDL Cholesterol	rs7149694	14:77832883:CS0	0.846481	0.0532629	-3.95806	0.296032	0.846481	0.0343948
HDL Cholesterol	rs17577779	14:100380290:CS0	0.651248	0.0389669	2.95064	0.740436	0.651248	0.0389669
HDL Cholesterol	rs45518837	14:105258437:CS3	0.984416	0.0420273	-5.43432	0.055635	0.984416	0.0420273
HDL Cholesterol	rs275184	15:39447529:CS1	0.994537	0.170132	7.80163	0.116365	0.994537	0.170132
HDL Cholesterol	rs55707100	15:43820717:CS1	1	0.518467	-20.1256	1.01602	1	0.518467
HDL Cholesterol	rs144310047	15:43820717:CS3	0.999996	0.139242	-5.7692	0.529398	0.829039	0.116091
HDL Cholesterol	rs2414178	15:53001538:CS1	0.999918	0.128515	6.45428	0.0121073	0.999918	0.128515
HDL Cholesterol	rs1994887	15:57254842:CS0	0.858771	0.0187922	-3.97091	0.189428	0.858771	0.0187922
HDL Cholesterol	rs113154361	15:57254842:CS1	1	0.140223	-10.4687	0.012918	1	0.140223
HDL Cholesterol	rs80028556	15:57254842:CS2	1	0.135401	-10.9093	0.00933114	1	0.135401
HDL Cholesterol	rs2951895	15:57254842:CS4	0.983522	0.0597188	7.20424	0.241064	0.983522	0.0597188
HDL Cholesterol	rs12439504	15:57254842:CS5	0.985582	0.0331204	-4.82072	0.0143704	0.985582	0.0331204
HDL Cholesterol	rs72749499	15:57254842:CS6	0.999443	0.0192084	-5.55799	0.0786091	0.999443	0.0192084
HDL Cholesterol	rs28690720	15:58671559:CS3	0.999999	0.0656579	-26.7791	0.296623	0.999999	0.0656579
HDL Cholesterol	rs17190510	15:58671559:CS4	1	0.0273106	-16.9824	2.54337	1	0.0273106
HDL Cholesterol	rs17269250	15:58671559:CS5	0.80909	0.0142041	13.0661	5.0696	0.80909	0.0142041
HDL Cholesterol	rs1532085	15:58671559:CS7	1	-0.365771	-74.4555	10.4341	1	-0.365771
HDL Cholesterol	rs1601935	15:58671559:CS8	0.919996	0.150722	32.0633	8.71597	0.919996	0.150722
HDL Cholesterol	rs61182920	15:58671559:CS9	1	0.0182997	-21.5961	3.15818	1	0.0182997
HDL Cholesterol	rs6078	15:59933136:CS5	0.999999	0.0567587	8.62472	0.143069	0.999999	0.0567587
HDL Cholesterol	rs78345131	15:59933136:CS7	1	0.0287392	8.70684	0.343369	1	0.0287392
HDL Cholesterol	rs17190650	15:59933136:CS10	0.865445	-0.0161142	-8.05138	3.03478	0.865445	-0.0161142
HDL Cholesterol	rs137976626	15:63359564:CS0	0.532863	0.0122081	-2.04833	0.213431	0.532863	0.0122081
HDL Cholesterol	rs10735127	15:70385418:CS2	0.999895	0.105085	5.48153	0.00941385	0.999895	0.105085
HDL Cholesterol	rs8023580	15:96714816:CS1	0.999999	0.213449	7.0123	0.000502573	0.999999	0.213449
HDL Cholesterol	rs3803476	15:99256570:CS1	1.01452	0.0785782	-3.10658	0.846205	0.587157	0.046345
HDL Cholesterol	rs1037117	15:102068658:CS1	0.999659	0.102309	6.54493	0.00212852	0.999659	0.102309
HDL Cholesterol	rs34997164	16:1012393:CS2	0.992548	0.0247158	-6.06085	0.0232836	0.992548	0.0247158
HDL Cholesterol	rs12921195	16:4677604:CS2	0.998648	0.0532837	-5.99066	0.0156736	0.998648	0.0532837
HDL Cholesterol	rs9926463	16:11464263:CS1	0.963961	0.0632563	5.59755	0.0255593	0.963961	0.0632563
HDL Cholesterol	rs117827582	16:11464263:CS4	0.99722	0.0501835	5.29578	0.0084396	0.99722	0.0501835
HDL Cholesterol	rs9931967	16:19977733:CS0	0.93183	0.0678602	5.04662	0.0292362	0.93183	0.0678602
HDL Cholesterol	rs117635034	16:28868695:CS0	0.756044	0.0228046	2.93758	0.0264606	0.756044	0.0228046
HDL Cholesterol	rs118058279	16:28868695:CS5	0.993414	0.0442035	-2.96783	0.131082	0.585032	0.0264241
HDL Cholesterol	rs117635034	16:29994922:CS0	0.56647	0.0343103	2.06796	0.507818	0.56647	0.0151723
HDL Cholesterol	rs147736861	16:29994922:CS0	0.538309	0.0343103	2.22744	0.281422	0.538309	0.019138
HDL Cholesterol	rs11574637	16:31337677:CS2	0.960685	0.0655999	-5.44988	0.270253	0.960685	0.0655999
HDL Cholesterol	rs60386982	16:53806453:CS0	0.81134	0.0197135	-3.48576	0.049014	0.81134	0.0197135
HDL Cholesterol	rs777570833	16:53806453:CS1	1	0.250597	-8.84815	0.0887112	1	0.250597
HDL Cholesterol	rs117427818	16:56942921:CS3	1	0.0783678	-38.1922	1.75964	1	0.0783678
HDL Cholesterol	rs12920974	16:56942921:CS5	1	0.0944145	-46.7767	9.23467	1	0.0944145
HDL Cholesterol	rs4783961	16:56942921:CS7	0.93	0.061092	-40.9982	13.2514	0.93	0.061092
HDL Cholesterol	rs11076176	16:56942921:CS9	1	0.0847624	-32.9071	4.1225	1	0.0847624
HDL Cholesterol	rs7200805	16:56942921:CS10	0.72	0.0094826	-15.3466	6.97953	0.72	0.0094826
HDL Cholesterol	rs13312735	16:67940350:CS2	1	0.115212	-10.8259	0.255598	0.699869	0.0806333
HDL Cholesterol	rs116959160	16:67940350:CS4	1	0.00149151	9.14968	0.392441	1	0.00149151
HDL Cholesterol	rs72790367	16:67940350:CS5	0.99857	0.0256931	-8.47339	0.37016	0.99857	0.0256931
HDL Cholesterol	rs78818722	16:67940350:CS7	0.975655	0.0220045	-7.61666	0.756613	0.975655	0.0220045
HDL Cholesterol	rs112551189	16:67940350:CS9	1	-0.0377713	-17.7194	0.823332	1	-0.0377713
HDL Cholesterol	rs142098810	16:67940350:CS10	0.999995	0.0387719	8.79497	0.442525	0.999995	0.0387719
HDL Cholesterol	rs80241097	16:69049293:CS0	0.523252	0.00141644	-2.06262	0.968274	0.523252	0.00141644
HDL Cholesterol	rs4986970	16:69049293:CS2	1	0.188057	-21.0759	0.186381	1	0.188057
HDL Cholesterol	rs12925700	16:69049293:CS3	0.900132	0.018225	4.82002	0.875799	0.655972	0.0131465
HDL Cholesterol	rs3785079	16:69049293:CS5	0.980533	0.00542958	5.74601	1.03102	0.900152	0.00466428
HDL Cholesterol	rs6499244	16:70723925:CS2	0.960592	0.0881233	4.38496	0.42276	0.576542	0.0545918
HDL Cholesterol	rs35760208	16:71856727:CS2	0.999977	0.0677009	-5.99242	0.0211498	0.999977	0.0677009
HDL Cholesterol	rs4788681	16:72974453:CS2	1.01333	0.0808815	-5.23699	0.061704	0.925396	0.0749461
HDL Cholesterol	rs117107922	16:72974453:CS3	0.997949	0.0593941	-4.93653	0.0553102	0.997949	0.0593941
HDL Cholesterol	rs1104608	16:72974453:CS5	0.964422	0.0686403	-2.90924	0.316463	0.508374	0.0361955
HDL Cholesterol	rs2925979	16:81534790:CS1	1	0.446848	-21.9538	0.0957276	1	0.446848
HDL Cholesterol	rs72805168	16:85927519:CS0	0.506663	0.0193528	-2.4605	0.0252037	0.506663	0.0193528
HDL Cholesterol	rs896263	16:85927519:CS1	0.998874	0.0534913	5.68804	0.0110245	0.921145	0.0500317
HDL Cholesterol	rs79311290	16:85927519:CS2	0.999999	0.0543398	-6.74785	0.00300445	0.999999	0.0543398
HDL Cholesterol	rs12446659	16:85927519:CS3	0.993306	0.033292	2.68007	0.0105448	0.530512	0.0184703
HDL Cholesterol	rs7213347	17:2153257:CS2	0.969797	0.0453278	5.77038	0.111096	0.969797	0.0453278
HDL Cholesterol	rs113436029	17:17483297:CS3	0.985511	0.043858	-5.06741	0.0597469	0.985511	0.043858
HDL Cholesterol	rs9911890	17:17483297:CS4	1.00177	0.0444001	-3.13102	0.713795	0.544725	0.0255322
HDL Cholesterol	rs9909417	17:18684809:CS0	0.923658	0.055774	5.1755	0.206249	0.923658	0.055774
HDL Cholesterol	rs117108944	17:18684809:CS1	0.998877	0.102581	-3.83321	0.424926	0.532528	0.0537311
HDL Cholesterol	rs11653826	17:27889643:CS0	0.67282	0.0599991	-3.31943	0.131944	0.67282	0.0352151
HDL Cholesterol	rs62070804	17:27889643:CS1	0.999998	0.0949735	-6.33708	0.0375622	0.999998	0.0949735
HDL Cholesterol	rs1728180	17:40595059:CS5	0.983563	0.0728207	13.1967	1.48224	0.983563	0.0728207
HDL Cholesterol	rs117054361	17:40595059:CS7	0.996819	0.0289732	-3.44322	0.0395851	0.592292	0.0172193
HDL Cholesterol	rs145947882	17:41809207:CS1	1	0.411681	-31.3769	0.727788	1	0.411681
HDL Cholesterol	rs35613181	17:41809207:CS2	0.968354	0.0537865	-6.7589	1.06258	0.739178	0.040304
HDL Cholesterol	rs7213935	17:41809207:CS4	1	0.0298229	-10.8325	0.211033	1	0.0298229
HDL Cholesterol	rs45519733	17:41809207:CS5	0.999922	0.0817485	-7.71837	3.84158	0.619962	0.0671185
HDL Cholesterol	rs7221263	17:41809207:CS7	0.989538	0.0182019	-5.11398	0.166927	0.588651	0.0108279
HDL Cholesterol	rs74456742	17:42984085:CS7	0.96665	0.00979853	5.04402	0.418989	0.96665	0.00979853
HDL Cholesterol	rs72828824	17:42984085:CS10	0.960255	-0.00337141	5.53154	0.961927	0.960255	-0.00337141
HDL Cholesterol	rs7502494	17:47060322:CS4	0.980265	0.0313737	3.56016	0.595324	0.77007	0.0249677
HDL Cholesterol	rs12940636	17:53400110:CS1	0.983388	0.280429	7.88311	0.432879	0.983388	0.280429
HDL Cholesterol	rs150497606	17:55466426:CS1	0.999476	0.0722403	5.43959	0.00945613	0.999476	0.0722403
HDL Cholesterol	rs1007041	17:65367094:CS2	1.00631	0.0883125	-4.43161	1.21134	0.660995	0.0582481
HDL Cholesterol	rs8073599	17:65367094:CS3	0.999941	0.066857	-6.14487	0.00737934	0.999941	0.066857
HDL Cholesterol	rs1007041	17:66879927:CS3	0.998196	0.0386625	-5.66856	0.0768418	0.998196	0.0386625
HDL Cholesterol	rs4080890	17:68468079:CS1	0.999998	0.184279	-6.64341	0.0109181	0.999998	0.184279
HDL Cholesterol	rs1029645	17:70295760:CS1	0.999996	0.174744	6.06174	0.00275476	0.999996	0.174744
HDL Cholesterol	rs72868727	17:74214276:CS1	1.00032	0.0591071	-4.13782	0.0119185	0.5575	0.0329504
HDL Cholesterol	rs3934427	18:2979828:CS0	0.999224	0.0857617	2.8264	0.0230774	0.999224	0.0476944
HDL Cholesterol	rs636261	18:19909866:CS3	0.951242	0.0746001	-4.00402	0.0990683	0.951242	0.0746001
HDL Cholesterol	rs636261	18:21131929:CS3	0.986854	0.0663556	-4.65503	0.0171039	0.986854	0.0663556
HDL Cholesterol	rs9956721	18:22621869:CS1	0.999905	0.156904	5.73748	0.0239661	0.999905	0.156904
HDL Cholesterol	rs8094018	18:31261740:CS1	1.00435	0.382828	3.87783	0.571458	0.707709	0.252467
HDL Cholesterol	rs1518166	18:40705900:CS1	0.99574	0.484589	7.61889	0.030561	0.99574	0.484589
HDL Cholesterol	rs12971067	18:42606024:CS1	0.99979	0.208774	-5.45464	0.0111799	0.99979	0.208774
HDL Cholesterol	rs77960347	18:47106028:CS1	1	0.296879	38.7836	0.0535798	1	0.296879
HDL Cholesterol	rs9958734	18:47106028:CS3	1	0.0711993	20.7884	0.152765	1	0.0711993
HDL Cholesterol	rs28778033	18:47106028:CS4	1	0.0319676	-13.0748	0.413884	1	0.0319676
HDL Cholesterol	rs9953984	18:47106028:CS5	1	0.0889868	-16.703	0.15635	1	0.0889868
HDL Cholesterol	rs55736243	18:47106028:CS7	1	0.0446334	14.8448	1.00305	1	0.0446334
HDL Cholesterol	rs8097885	18:47106028:CS8	0.984888	0.00589721	6.32555	0.0977213	0.984888	0.00589721
HDL Cholesterol	rs117426264	18:56104751:CS1	0.999382	0.0760169	-5.73932	0.0136519	0.999382	0.0760169
HDL Cholesterol	rs67290736	18:56104751:CS3	0.999708	0.0742355	-5.75002	0.0110009	0.999708	0.0742355
HDL Cholesterol	rs35693910	18:57913965:CS1	0.993315	0.243892	-8.19377	0.0244147	0.993315	0.243892
HDL Cholesterol	rs75241338	18:57913965:CS2	0.999993	0.167109	7.20813	0.0261426	0.999993	0.167109
HDL Cholesterol	rs73455626	18:57913965:CS4	0.996479	0.132923	-5.06126	0.0477301	0.996479	0.132923
HDL Cholesterol	rs1135908	19:924775:CS0	0.620904	0.0173769	-3.58257	0.908032	0.620904	0.0173769
HDL Cholesterol	rs350140	19:924775:CS1	0.95135	0.028526	3.23403	1.35889	0.541673	0.0165163
HDL Cholesterol	rs12975319	19:3414088:CS2	0.999977	0.0598944	-9.5138	0.0678311	0.999977	0.0598944
HDL Cholesterol	rs58519763	19:3414088:CS3	0.768368	0.0344139	-6.36235	2.61679	0.768368	0.0344139
HDL Cholesterol	rs117476590	19:7238475:CS3	1	0.0506632	9.0158	0.137568	1	0.0506632
HDL Cholesterol	rs8101064	19:7238475:CS4	1	0.0378636	-8.19286	0.0214736	1	0.0378636
HDL Cholesterol	rs10405423	19:7238475:CS6	0.99631	0.0370214	6.91967	0.0169732	0.99631	0.0370214
HDL Cholesterol	rs35268156	19:7238475:CS7	0.974028	0.0195553	5.54534	0.0196405	0.974028	0.0195553
HDL Cholesterol	rs116843064	19:8429323:CS1	1	0.468488	38.8438	0.0540519	1	0.468488
HDL Cholesterol	rs35137994	19:8429323:CS3	1	0.0606551	14.7613	0.123217	1	0.0606551
HDL Cholesterol	rs117162033	19:8429323:CS9	0.997261	0.0402846	5.54911	0.0402321	0.997261	0.0402846
HDL Cholesterol	rs4804576	19:11346155:CS1	1	0.31787	-23.08	0.0538461	1	0.31787
HDL Cholesterol	rs7249669	19:11346155:CS3	0.999903	0.0381558	-8.45879	0.222595	0.999903	0.0381558
HDL Cholesterol	rs8104606	19:33896432:CS1	0.999558	0.126242	-9.49613	0.0660521	0.999558	0.126242
HDL Cholesterol	rs56361048	19:33896432:CS2	1	0.109039	9.3398	0.0882035	1	0.109039
HDL Cholesterol	rs41355649	19:33896432:CS3	1	0.0954608	-7.70359	0.0259862	1	0.0954608
HDL Cholesterol	rs10420798	19:33896432:CS4	0.999966	0.0405184	6.15657	0.0708304	0.999966	0.0405184
HDL Cholesterol	rs7252042	19:33896432:CS6	0.953389	0.0272551	-4.30625	0.0748853	0.943275	0.0271692
HDL Cholesterol	rs4760	19:44153100:CS2	0.973056	0.0466872	-6.78336	0.616281	0.973056	0.0466872
HDL Cholesterol	rs200046586	19:44153100:CS3	1	0.0491873	8.30598	0.0220042	1	0.0491873
HDL Cholesterol	rs769449	19:45410002:CS1	1	0.270334	-38.53	1.71167	1	0.270334
HDL Cholesterol	rs7412	19:45410002:CS3	1	0.128233	24.8246	1.78386	1	0.128233
HDL Cholesterol	rs2238689	19:45410002:CS7	1	0.0151461	-8.33317	0.0643359	1	0.0151461
HDL Cholesterol	rs60049679	19:45410002:CS8	0.808697	0.0155652	-6.1095	2.0116	0.808697	0.0155652
HDL Cholesterol	rs28873836	19:52314655:CS1	1	0.0969681	-9.72972	0.0400203	1	0.0969681
HDL Cholesterol	rs12709936	19:53601172:CS3	0.972248	0.0199702	-4.90455	0.0267274	0.931571	0.0193381
HDL Cholesterol	rs73602128	20:569164:CS2	0.97878	0.0455035	5.37566	0.377527	0.97878	0.0455035
HDL Cholesterol	rs62194890	20:6706089:CS1	1.0334	0.161099	5.19084	0.00172664	0.924903	0.151956
HDL Cholesterol	20:6749181_CTGT_C	20:6706089:CS2	0.998161	0.142072	-5.21159	0.000624519	0.998161	0.142072
HDL Cholesterol	rs852033	20:17600114:CS2	0.994306	0.049533	-5.2425	0.0101265	0.994306	0.049533
HDL Cholesterol	rs200366	20:21900477:CS1	0.996431	0.251186	-5.46451	0.00677793	0.996431	0.251186
HDL Cholesterol	rs2224539	20:38552107:CS2	0.999938	0.122866	5.60299	0.0227178	0.999938	0.122866
HDL Cholesterol	rs6029180	20:38552107:CS3	1.00363	0.0901804	2.2194	0.120276	0.507538	0.0456125
HDL Cholesterol	rs1800961	20:43042364:CS1	1	0.528873	-36.2063	0.0747677	1	0.528873
HDL Cholesterol	rs201425745	20:44569930:CS0	0.641058	0.00336261	-2.48929	0.351963	0.641058	0.00336261
HDL Cholesterol	rs143602490	20:44569930:CS5	0.995974	0.0164245	-5.16221	0.125731	0.995974	0.0164245
HDL Cholesterol	rs6125085	20:46340596:CS1	1	0.102696	-10.4505	0.820196	1	0.102696
HDL Cholesterol	rs6063139	20:46340596:CS5	0.999998	0.0572421	9.16441	0.277213	0.999998	0.0572421
HDL Cholesterol	rs6066141	20:46340596:CS6	0.998648	0.0505694	7.67039	0.0206608	0.998648	0.0505694
HDL Cholesterol	rs6018424	20:46340596:CS7	0.999491	0.0453357	6.92413	0.0287806	0.999491	0.0453357
HDL Cholesterol	rs6012281	20:46340596:CS9	0.999226	0.0483865	-6.78086	0.0627238	0.999226	0.0483865
HDL Cholesterol	rs6123685	20:55836040:CS1	1	0.146493	7.50699	0.026896	1	0.146493
HDL Cholesterol	rs76602912	20:57459868:CS1	0.98758	0.0938794	-6.86839	0.297503	0.98758	0.0938794
HDL Cholesterol	rs746921	20:62711459:CS0	0.722985	0.0168864	-3.23213	0.284564	0.722985	0.0168864
HDL Cholesterol	rs8133958	21:16340289:CS2	0.999979	0.0841295	-5.86691	0.0198512	0.999979	0.0841295
HDL Cholesterol	rs2834708	21:36344353:CS1	0.999673	0.111224	-5.40453	0.00182417	0.999673	0.111224
HDL Cholesterol	rs9978142	21:36344353:CS2	0.973523	0.0851254	3.04978	0.407894	0.633738	0.05662
HDL Cholesterol	rs62222270	21:37707768:CS2	0.993222	0.0797565	5.373	0.00769439	0.993222	0.0797565
HDL Cholesterol	rs2298330	21:38885506:CS1	0.926231	0.0792504	5.03736	0.0267462	0.926231	0.0792504
HDL Cholesterol	rs4818226	21:42633065:CS1	0.986224	0.0954917	6.73809	0.0607192	0.986224	0.0954917
HDL Cholesterol	rs1541290	21:42633065:CS3	0.994315	0.0653518	-5.01267	0.0409652	0.994315	0.0653518
HDL Cholesterol	rs2838705	21:46271452:CS5	1.00245	0.0343471	5.64509	1.27691	0.785998	0.0300216
HDL Cholesterol	rs12321	22:29453193:CS1	0.998424	0.0697098	5.85468	0.0371915	0.998424	0.0697098
HDL Cholesterol	rs2142561	22:29453193:CS3	0.96328	0.0518431	3.17792	0.436486	0.625954	0.0331561
HDL Cholesterol	rs5754745	22:33965639:CS0	0.732443	0.0811686	2.71177	0.148171	0.732443	0.0811686
HDL Cholesterol	rs2413193	22:33965639:CS1	1.24475	0.142028	4.26478	0.135659	0.938919	0.139947
Hemoglobin	rs10909942	1:3691528:CS2	1	0.0889509	7.90671	0.0311217	1	0.0889509
Hemoglobin	rs116525159	1:3691528:CS3	0.981715	0.0443385	5.7754	0.38666	0.981715	0.0443385
Hemoglobin	rs111652194	1:3691528:CS4	0.999987	0.0518402	6.09779	0.0203084	0.999987	0.0518402
Hemoglobin	rs284312	1:10357806:CS3	0.993124	0.0823348	5.4996	0.128712	0.993124	0.0823348
Hemoglobin	rs55728759	1:12660420:CS1	0.982539	0.118266	5.74686	0.145553	0.982539	0.118266
Hemoglobin	rs12087853	1:20757925:CS1	1.00561	0.0712363	-4.96747	1.23818	0.781883	0.0538183
Hemoglobin	rs10916790	1:20757925:CS3	0.984658	0.0491248	4.94521	0.0377581	0.984658	0.0491248
Hemoglobin	rs12568930	1:22702231:CS1	1	0.120816	9.20916	0.0133612	1	0.120816
Hemoglobin	rs12124197	1:43761651:CS0	0.558793	0.0330941	2.79218	0.14968	0.558793	0.0330941
Hemoglobin	rs11583750	1:48030350:CS1	1	0.149733	-9.13394	0.0159153	1	0.149733
Hemoglobin	rs11578572	1:48030350:CS2	0.99997	0.0983789	7.77139	0.0481477	0.99997	0.0983789
Hemoglobin	rs11211583	1:48030350:CS3	0.997102	0.0847231	6.45994	0.0102756	0.997102	0.0847231
Hemoglobin	rs11205726	1:51478336:CS1	0.996855	0.139184	5.28901	0.0162212	0.996855	0.139184
Hemoglobin	rs778125	1:56924475:CS1	0.999559	0.164317	5.44111	0.0203092	0.999559	0.164317
Hemoglobin	rs149701145	1:56924475:CS2	1.02074	0.111408	-2.21457	1.01148	0.546763	0.0606364
Hemoglobin	rs2261980	1:61911157:CS1	1	0.160326	-6.62287	0.000502915	1	0.160326
Hemoglobin	rs4655601	1:66077590:CS0	0.801542	0.0548087	3.18413	0.0203353	0.801542	0.0548087
Hemoglobin	rs2275902	1:79452106:CS0	0.867287	0.0974779	-3.62596	0.0803104	0.867287	0.0974779
Hemoglobin	rs12129889	1:79452106:CS1	0.988647	0.141536	4.78197	0.015107	0.988647	0.141536
Hemoglobin	rs6428637	1:88641063:CS1	1	0.189086	7.80797	0.0113598	1	0.189086
Hemoglobin	rs17392417	1:94514082:CS2	0.999856	0.0595232	5.63987	0.0102253	0.999856	0.0595232
Hemoglobin	rs11102516	1:112145503:CS0	0.736291	0.026189	-2.83714	0.0147421	0.736291	0.026189
Hemoglobin	rs35298140	1:147287992:CS0	0.913986	0.0308524	3.5122	0.0180191	0.913986	0.0308524
Hemoglobin	rs6676953	1:156883546:CS0	0.633429	0.0136143	-2.6826	0.121935	0.633429	0.0136143
Hemoglobin	rs12137505	1:156883546:CS2	0.997669	0.0410676	-5.75024	0.0215091	0.997669	0.0410676
Hemoglobin	rs115295558	1:156883546:CS4	0.987408	0.0494034	5.51451	1.60552	0.747646	0.0409833
Hemoglobin	rs7523617	1:161515326:CS0	0.668041	0.0527294	-3.55823	0.37844	0.668041	0.021165
Hemoglobin	rs112744418	1:172163708:CS1	1	0.266129	-10.1892	0.00593131	1	0.266129
Hemoglobin	rs78720467	1:199010721:CS0	0.870393	0.088357	3.25178	0.112487	0.870393	0.088357
Hemoglobin	rs1434282	1:199010721:CS1	1	0.425872	10.4731	0.0299381	1	0.425872
Hemoglobin	rs61562985	1:199010721:CS3	0.979841	0.0857696	4.39246	0.448372	0.893769	0.0813068
Hemoglobin	rs7554335	1:203655743:CS1	1	0.278822	13.0899	0.00849363	1	0.278822
Hemoglobin	rs10494964	1:213037624:CS1	1	0.150643	8.68387	0.0724105	1	0.150643
Hemoglobin	rs12127560	1:213037624:CS4	0.985637	0.0595724	4.68557	0.936527	0.709974	0.047185
Hemoglobin	rs17709142	1:213037624:CS5	0.98327	0.0702401	5.06279	0.284274	0.98327	0.0702401
Hemoglobin	rs3767844	1:214180721:CS1	1	0.37091	15.7729	0.011885	1	0.37091
Hemoglobin	rs12745587	1:214180721:CS4	0.975508	0.0444357	5.01805	0.0178592	0.975508	0.0444357
Hemoglobin	rs11117693	1:217436181:CS2	0.999999	0.233236	8.05162	0.0122597	0.999999	0.233236
Hemoglobin	rs2281718	1:230297778:CS2	1	0.0832272	8.37008	0.0481249	1	0.0832272
Hemoglobin	rs55897627	1:230297778:CS7	0.829889	0.0412171	4.88087	1.86766	0.829889	0.0412171
Hemoglobin	rs533281866	1:231558054:CS1	1	0.249573	14.861	0.216056	1	0.249573
Hemoglobin	rs12567597	1:233048254:CS0	0.539571	0.0282517	2.14388	0.125825	0.539571	0.0282517
Hemoglobin	rs73101498	1:233048254:CS1	0.999707	0.100047	-5.66327	0.00364703	0.999707	0.100047
Hemoglobin	rs1294319	1:233048254:CS2	1.00634	0.0745155	-4.71193	0.0222485	0.950451	0.0740837
Hemoglobin	rs3811444	1:248039451:CS1	1	0.238566	11.4893	0.00422426	1	0.238566
Hemoglobin	rs62106252	2:408713:CS1	0.999544	0.11648	5.35165	0.00352624	0.999544	0.11648
Hemoglobin	rs4669875	2:12893977:CS1	0.999055	0.378579	6.93389	2.16896	0.760838	0.325631
Hemoglobin	rs563290	2:21288226:CS1	0.999998	0.130642	6.93263	0.00419177	0.999998	0.130642
Hemoglobin	rs9309287	2:24231123:CS2	0.960113	0.0558642	-3.3246	0.389417	0.69522	0.0413816
Hemoglobin	rs11683266	2:24231123:CS3	0.995901	0.0488026	2.4144	0.664654	0.527203	0.024674
Hemoglobin	rs7587636	2:26076426:CS2	0.999833	0.0843453	6.79083	0.139061	0.999833	0.0843453
Hemoglobin	rs77541036	2:26076426:CS6	0.977755	0.0541771	3.68247	0.313645	0.81434	0.0457308
Hemoglobin	rs4952979	2:43423895:CS1	0.999998	0.136348	-8.78605	0.00648446	0.999998	0.136348
Hemoglobin	rs3765000	2:43423895:CS2	0.999994	0.0998152	7.65544	0.00704007	0.999994	0.0998152
Hemoglobin	rs4952660	2:43423895:CS3	1.00215	0.0467212	-4.54807	0.017162	0.915509	0.043329
Hemoglobin	rs526888	2:46360907:CS0	0.500265	0.00654961	3.76141	1.90942	0.500265	0.00654961
Hemoglobin	rs13008603	2:46360907:CS1	1	0.301946	-34.2344	0.0107724	1	0.301946
Hemoglobin	rs17034608	2:46360907:CS2	1	0.160468	-25.8165	0.0512104	1	0.160468
Hemoglobin	rs72808770	2:46360907:CS3	1	0.0499351	-16.7837	0.0114968	1	0.0499351
Hemoglobin	rs2122113	2:46360907:CS5	0.986487	0.0185217	-9.41117	0.10429	0.986487	0.0185217
Hemoglobin	rs11893864	2:46360907:CS7	1	0.0427465	-9.6544	0.0990564	1	0.0427465
Hemoglobin	rs112614754	2:46360907:CS8	0.991332	0.0383572	-8.5554	0.0256836	0.991332	0.0383572
Hemoglobin	rs281506	2:46360907:CS10	0.999407	-0.0126274	7.97732	0.0463824	0.999407	-0.0126274
Hemoglobin	rs2457660	2:60757419:CS1	0.99999	0.121496	-6.1515	0.00697833	0.99999	0.121496
Hemoglobin	rs2442028	2:62347842:CS2	0.984535	0.0434811	-2.59942	0.733739	0.529545	0.0291083
Hemoglobin	rs13007060	2:67220204:CS0	0.647392	0.050739	2.43749	0.0290452	0.647392	0.050739
Hemoglobin	rs35925839	2:67220204:CS1	0.998017	0.1237	5.25086	0.0146439	0.998017	0.1237
Hemoglobin	rs77301742	2:69813458:CS2	1	0.137203	-9.5349	0.0634519	1	0.137203
Hemoglobin	rs2312080	2:69813458:CS4	1.00775	0.0109388	2.77704	0.834654	0.527806	0.00434584
Hemoglobin	rs2568207	2:85447484:CS0	0.650875	0.0629081	3.45806	0.0732862	0.650875	0.0384093
Hemoglobin	rs12712063	2:100795926:CS1	1.10561	0.136324	-5.3407	0.0563613	0.961328	0.11676
Hemoglobin	rs78658973	2:112250758:CS3	0.962495	0.0581448	4.68948	0.0195567	0.930127	0.057728
Hemoglobin	rs2305132	2:113972945:CS1	1	0.252816	12.585	0.0329482	1	0.252816
Hemoglobin	rs6734238	2:113972945:CS2	0.997043	0.0523206	-4.45056	1.0432	0.745173	0.0422476
Hemoglobin	rs28930677	2:120848049:CS1	0.882542	0.273636	10.7286	2.33145	0.882542	0.273636
Hemoglobin	rs111631066	2:127451514:CS1	0.934019	0.07796	4.97776	0.482822	0.934019	0.07796
Hemoglobin	rs6708702	2:137074132:CS1	0.997615	0.205118	-5.5341	0.00530715	0.997615	0.205118
Hemoglobin	rs10170378	2:144352423:CS2	0.942617	0.0850581	-4.14842	0.133863	0.942617	0.0850581
Hemoglobin	rs13415550	2:144352423:CS4	0.971888	0.0888471	3.92928	0.454462	0.886027	0.085621
Hemoglobin	rs1371044	2:145695907:CS1	0.941463	0.493371	10.6309	1.61115	0.941463	0.493371
Hemoglobin	rs3771604	2:159353857:CS2	0.977233	0.0693893	-3.51936	0.258445	0.739432	0.0490768
Hemoglobin	rs142524111	2:165528876:CS2	0.996476	0.0825554	4.79878	0.0936873	0.996476	0.0825554
Hemoglobin	rs1358453	2:176974104:CS2	0.999987	0.0745423	6.13798	0.0150407	0.999987	0.0745423
Hemoglobin	rs7370759	2:204081675:CS2	1.01651	0.138504	-2.63559	0.173027	0.529355	0.0708678
Hemoglobin	rs4672862	2:219336959:CS2	0.999991	0.0584629	-6.09472	0.0252801	0.999991	0.0584629
Hemoglobin	rs13007705	2:239069196:CS1	1	0.132717	9.328	0.0150303	1	0.132717
Hemoglobin	rs73009417	3:4762844:CS1	0.999818	0.0924991	-5.50541	0.00569849	0.999818	0.0924991
Hemoglobin	rs17612927	3:12379351:CS0	0.843628	0.0222734	3.34334	0.313546	0.843628	0.0222734
Hemoglobin	rs4135275	3:12379351:CS6	0.995205	0.0588629	3.6766	1.78773	0.566161	0.0430848
Hemoglobin	rs6781368	3:13726840:CS2	0.988612	0.0622083	6.49218	0.0174729	0.988612	0.0622083
Hemoglobin	rs12492784	3:13726840:CS3	0.98392	0.0476826	5.54383	0.0253937	0.98392	0.0476826
Hemoglobin	rs4234532	3:14934801:CS1	0.999892	0.123318	8.36765	0.0142216	0.999892	0.123318
Hemoglobin	rs1165961	3:36312234:CS1	1.10634	0.145106	2.78622	0.983353	0.590861	0.0865445
Hemoglobin	rs739983	3:49649989:CS2	0.968422	0.00556651	4.85163	0.326383	0.968422	0.00556651
Hemoglobin	rs111490052	3:52567617:CS2	0.999272	0.0756781	-5.84799	0.0144545	0.999272	0.0756781
Hemoglobin	rs62259751	3:52567617:CS3	0.955211	0.0285846	-4.81572	0.018179	0.955211	0.0285846
Hemoglobin	rs3772219	3:56771251:CS1	0.996885	0.430085	-14.0741	0.198272	0.996885	0.430085
Hemoglobin	rs34430548	3:66411214:CS2	0.999771	0.142273	-6.82293	0.0640864	0.999771	0.142273
Hemoglobin	rs35066679	3:69843971:CS0	0.712536	0.04694	-2.40579	0.00578237	0.712536	0.04694
Hemoglobin	rs62250968	3:69843971:CS1	1	0.407664	10.8154	0.00530279	1	0.407664
Hemoglobin	rs12492363	3:71256309:CS1	1.00967	0.18587	3.40248	0.0767301	0.543188	0.101884
Hemoglobin	rs11708187	3:72396329:CS1	0.999441	0.197761	7.09673	0.00138485	0.999441	0.197761
Hemoglobin	rs12695307	3:114520038:CS1	0.982755	0.291842	-5.52155	0.109958	0.982755	0.291842
Hemoglobin	rs9825772	3:125987924:CS1	0.98151	0.103405	6.70401	0.24846	0.98151	0.103405
Hemoglobin	rs1373866	3:143845892:CS1	0.941894	0.242995	5.19503	0.317743	0.890364	0.234027
Hemoglobin	rs12633569	3:154696080:CS1	1.06156	0.180525	-5.74288	0.00528296	0.96551	0.172306
Hemoglobin	rs9814533	3:156340312:CS1	1.96341	0.091815	3.5203	0.500375	0.616253	0.0706484
Hemoglobin	rs9833668	3:169096900:CS2	0.915694	0.0745564	5.03646	0.984243	0.915694	0.0745564
Hemoglobin	rs79287178	3:172294500:CS1	0.999972	0.275484	-8.46341	0.0224226	0.999972	0.275484
Hemoglobin	rs11915331	3:177078634:CS1	1.00295	0.226654	6.05285	0.0103422	0.906726	0.206979
Hemoglobin	rs9810106	3:187632238:CS1	0.990221	0.119966	6.58184	0.00582174	0.990221	0.119966
Hemoglobin	rs149781255	3:194681297:CS0	0.915938	0.0230949	-4.38041	0.0595963	0.915938	0.0230949
Hemoglobin	rs1075871	3:194681297:CS1	0.999642	0.0964493	10.5219	0.0111225	0.999642	0.0964493
Hemoglobin	rs9823829	3:194681297:CS2	1	0.0863305	-9.81071	0.0325855	1	0.0863305
Hemoglobin	rs7642977	3:194681297:CS4	0.982839	0.0368759	-6.13704	0.00172813	0.982839	0.0368759
Hemoglobin	rs3733606	4:6883012:CS1	0.996148	0.0612425	5.23095	0.00322405	0.996148	0.0612425
Hemoglobin	rs7675704	4:23743838:CS0	0.911682	0.0750292	3.7105	0.0719248	0.911682	0.0750292
Hemoglobin	rs73260456	4:23743838:CS1	1	0.279883	8.67524	0.0166653	1	0.279883
Hemoglobin	rs13120568	4:23743838:CS3	1.40089	0.115581	-3.55119	0.106754	0.803519	0.0871211
Hemoglobin	rs77849807	4:26166830:CS2	0.999854	0.102049	-5.53537	0.000780465	0.999854	0.102049
Hemoglobin	rs6840327	4:40326896:CS1	0.999993	0.0959949	-6.23843	0.0090764	0.999993	0.0959949
Hemoglobin	rs11723666	4:55408875:CS3	1.00245	0.0804969	5.06881	0.688671	0.778243	0.0659495
Hemoglobin	rs6839401	4:77373079:CS2	0.918296	0.0996413	-6.37939	1.14624	0.918296	0.0996413
Hemoglobin	rs28432336	4:87984331:CS1	1.00897	0.334542	6.82885	0.0779721	0.54762	0.181702
Hemoglobin	rs13107325	4:103188709:CS1	1	0.465467	13.1269	0.0136624	1	0.465467
Hemoglobin	rs77173582	4:124756520:CS1	0.997351	0.283952	-6.94361	0.0947713	0.997351	0.283952
Hemoglobin	rs1844428	4:146480448:CS2	0.999829	0.126186	6.28141	0.00909081	0.999829	0.126186
Hemoglobin	rs6827412	4:148975635:CS1	0.999427	0.290886	8.48573	0.0495279	0.999427	0.290886
Hemoglobin	rs112802700	5:448291:CS3	0.999075	0.056943	-6.6826	0.0312775	0.999075	0.056943
Hemoglobin	rs375155	5:38985269:CS3	0.915707	0.108898	-4.96078	0.376341	0.915707	0.108898
Hemoglobin	rs459193	5:55806751:CS1	1	0.182255	-9.60772	0.0174973	1	0.182255
Hemoglobin	rs3936511	5:55806751:CS2	1	0.106709	7.63824	0.00455585	1	0.106709
Hemoglobin	rs13162397	5:57487610:CS0	0.589498	0.0646375	-2.24419	0.707293	0.589498	0.0646375
Hemoglobin	rs2910597	5:57487610:CS1	0.999974	0.215701	5.62833	0.0269876	0.999974	0.215701
Hemoglobin	rs56353602	5:72144005:CS2	0.966642	0.0749653	-5.81559	0.408669	0.966642	0.0749653
Hemoglobin	rs140886863	5:72144005:CS3	0.92625	0.0847732	-6.47445	1.21764	0.92625	0.0847732
Hemoglobin	rs17750550	5:76476692:CS2	1.00563	0.0310087	3.24096	1.98074	0.567988	0.026034
Hemoglobin	rs7721684	5:90547035:CS1	0.989679	0.244366	-5.13567	0.0241087	0.989679	0.244366
Hemoglobin	rs77486408	5:111304403:CS1	0.999995	0.159802	-7.52668	0.026079	0.999995	0.159802
Hemoglobin	rs113954230	5:111304403:CS2	0.999906	0.104203	6.11831	0.0157062	0.999906	0.104203
Hemoglobin	rs34880730	5:121748004:CS1	0.997412	0.151846	-5.41431	0.00393709	0.997412	0.151846
Hemoglobin	rs2905582	5:137000719:CS1	0.944788	0.205863	6.49553	1.29731	0.944788	0.205863
Hemoglobin	rs4264932	5:147886367:CS1	0.986283	0.116606	-6.21212	0.00865334	0.986283	0.116606
Hemoglobin	rs11524117	5:154027216:CS1	1	0.279679	10.9549	0.04256	1	0.279679
Hemoglobin	rs142756010	5:154027216:CS3	1.00369	-0.00440907	-3.45347	0.941857	0.639895	-0.00305324
Hemoglobin	rs17645325	5:158476709:CS1	1	0.144225	-6.94473	0.0268772	1	0.144225
Hemoglobin	rs1650507	5:158476709:CS2	1.02274	0.0604823	2.61315	0.881323	0.538459	0.0340996
Hemoglobin	rs76004499	5:176800361:CS0	0.843908	0.0305328	3.7725	0.828609	0.843908	0.0305328
Hemoglobin	rs56210598	6:2050791:CS0	0.945018	0.0418133	4.48136	0.0608172	0.945018	0.0418133
Hemoglobin	rs115986297	6:2050791:CS1	1	0.244836	13.0179	0.00453775	1	0.244836
Hemoglobin	rs1272694	6:2050791:CS3	0.999956	0.0493719	5.94833	0.00316172	0.999956	0.0493719
Hemoglobin	rs74510187	6:7232389:CS0	0.931743	0.0374727	4.15875	0.0641091	0.931743	0.0281365
Hemoglobin	rs9392869	6:7232389:CS0	0.53247	0.0374727	-2.45442	0.735227	0.53247	0.00933617
Hemoglobin	rs9378488	6:7232389:CS2	0.968729	0.0757897	5.36301	1.94371	0.738944	0.0718709
Hemoglobin	rs1294404	6:7232389:CS5	0.998341	0.0383039	5.34581	0.0200544	0.998341	0.0383039
Hemoglobin	rs9406000	6:7232389:CS7	0.968687	0.0318145	-4.62328	0.474562	0.968687	0.0318145
Hemoglobin	rs6934409	6:13509565:CS0	0.924297	0.0505204	4.03237	0.0312893	0.924297	0.0505204
Hemoglobin	rs114156841	6:24397110:CS2	1	0.0679528	13.554	0.528776	1	0.0679528
Hemoglobin	rs2223440	6:24397110:CS9	0.869372	0.0108246	-3.73535	1.55025	0.597476	0.00763862
Hemoglobin	rs78833965	6:25616453:CS1	1	0.26076	33.4875	3.539	1	0.26076
Hemoglobin	rs72832602	6:25616453:CS2	1	0.155275	27.4993	1.07393	1	0.155275
Hemoglobin	rs34877685	6:25616453:CS3	1	0.067599	20.9268	1.33526	1	0.067599
Hemoglobin	rs78912080	6:25616453:CS4	1	0.160417	22.424	0.766611	1	0.160417
Hemoglobin	rs113892814	6:25616453:CS5	1	-0.00864053	-6.23855	0.618952	0.526952	-0.00455315
Hemoglobin	rs143278243	6:25616453:CS10	0.554582	-0.012567	-7.59988	3.77474	0.554582	-0.012567
Hemoglobin	rs80215559	6:27001055:CS1	1.00008	0.458485	39.905	0.0473622	0.771849	0.353863
Hemoglobin	rs2032451	6:27001055:CS2	1.00008	0.303568	32.9297	0.20543	0.771848	0.234296
Hemoglobin	rs6456708	6:27001055:CS5	0.946387	0.0337128	-4.85939	0.738565	0.572455	0.020567
Hemoglobin	rs3884392	6:27001055:CS6	0.981918	0.00414722	12.7879	0.585272	0.981918	0.00414722
Hemoglobin	rs858990	6:27001055:CS7	0.954822	0.0358028	7.82109	0.684227	0.954822	0.0358028
Hemoglobin	rs2893911	6:27001055:CS8	0.993939	-0.0102009	5.90633	0.109902	0.993939	-0.0102009
Hemoglobin	rs1935234	6:27001055:CS9	0.997346	0.0439646	-6.42666	0.352003	0.604931	0.0260233
Hemoglobin	rs185035160	6:27001055:CS10	0.936829	0.00479308	-4.4756	0.357762	0.936829	0.00479308
Hemoglobin	rs77901636	6:28299088:CS2	0.992958	0.121874	17.8511	0.550597	0.992958	0.121874
Hemoglobin	rs139567866	6:28299088:CS5	0.937031	0.0248483	6.52125	1.0724	0.612512	0.0162428
Hemoglobin	rs142572113	6:28299088:CS6	0.957725	0.0166947	5.88845	1.32353	0.957725	0.0166947
Hemoglobin	rs76272460	6:28299088:CS9	0.990095	0.00859496	6.40523	0.697628	0.990095	0.00859496
Hemoglobin	rs9366927	6:37027232:CS1	1	0.153121	10.6115	0.0342457	1	0.153121
Hemoglobin	rs1155347	6:39146230:CS1	0.999999	0.162209	-7.91995	0.0130081	0.999999	0.162209
Hemoglobin	rs833805	6:44030011:CS1	1	0.146973	-19.6259	0.0378915	1	0.146973
Hemoglobin	rs744103	6:44030011:CS2	1	0.141165	-21.2284	0.265908	1	0.141165
Hemoglobin	rs17287978	6:44030011:CS4	1	0.0776738	-14.229	0.0244527	1	0.0776738
Hemoglobin	rs2396053	6:44030011:CS7	1	0.00703153	-8.96345	0.206306	1	0.00703153
Hemoglobin	rs4533991	6:50812906:CS2	0.999216	0.188223	-6.49188	0.0224154	0.999216	0.188223
Hemoglobin	rs241809	6:100904188:CS1	1	0.192101	-7.79637	0.177561	1	0.192101
Hemoglobin	rs7766720	6:107172979:CS1	0.999874	0.13973	-5.75562	0.00326988	0.999874	0.13973
Hemoglobin	rs7766106	6:127455138:CS1	1.00074	0.431585	6.47798	0.00903309	0.594815	0.256553
Hemoglobin	rs7759527	6:134234787:CS2	1.00631	0.10183	5.67406	2.3292	0.632035	0.0696054
Hemoglobin	rs17705303	6:134234787:CS4	1.005	0.0522929	-4.97727	0.215215	0.862515	0.0450606
Hemoglobin	rs2636625	6:134234787:CS5	0.994182	0.0425401	-5.35545	0.0655767	0.994182	0.0425401
Hemoglobin	rs9483788	6:135419018:CS1	1	0.361858	-15.8279	0.302762	1	0.361858
Hemoglobin	rs2210366	6:135419018:CS2	0.924197	0.175633	7.92557	2.50044	0.650405	0.141342
Hemoglobin	rs17585915	6:139835604:CS1	1	0.23719	9.20059	0.0177092	1	0.23719
Hemoglobin	rs9403391	6:142814991:CS1	0.999959	0.140646	-5.76879	0.0682479	0.999959	0.140646
Hemoglobin	rs9791312	6:142814991:CS2	1.05925	0.122775	3.96978	1.02581	0.642417	0.094891
Hemoglobin	rs17322427	6:157288542:CS1	0.99393	0.207365	6.70901	0.0292083	0.99393	0.207365
Hemoglobin	rs12527711	6:163758350:CS0	0.826528	0.232759	-3.54398	0.191001	0.826528	0.100775
Hemoglobin	rs74960997	6:163758350:CS0	0.883565	0.232759	-4.65921	0.0471008	0.883565	0.131983
Hemoglobin	rs2983533	6:166074760:CS1	1	0.247828	7.07154	0.00062606	1	0.247828
Hemoglobin	rs7772712	6:166074760:CS2	1	0.212195	6.53623	0.00107817	1	0.212195
Hemoglobin	rs112187434	6:170570685:CS3	0.979563	0.0688663	4.41043	0.164907	0.979563	0.0688663
Hemoglobin	rs62435100	7:1286567:CS0	0.728523	0.0386442	-3.76457	0.123321	0.728523	0.018423
Hemoglobin	rs74905287	7:1286567:CS0	0.723278	0.0386442	3.14588	0.125491	0.723278	0.0202212
Hemoglobin	rs62435145	7:1286567:CS1	1	0.200263	15.6617	0.0479226	1	0.200263
Hemoglobin	rs140281028	7:5625755:CS0	0.868935	0.0499838	4.0917	0.0845494	0.868935	0.0278745
Hemoglobin	rs73058684	7:5625755:CS0	0.741698	0.0499838	-3.16272	0.0867147	0.741698	0.0221093
Hemoglobin	rs73058684	7:6749758:CS0	0.764415	0.0269749	-3.16306	0.0695147	0.764415	0.0269749
Hemoglobin	rs62448614	7:15060429:CS1	0.974858	0.151638	-4.29215	0.0156192	0.974858	0.151638
Hemoglobin	rs74414571	7:25420102:CS1	0.999888	0.144144	-7.15888	0.00610551	0.999888	0.144144
Hemoglobin	rs6462990	7:40913646:CS1	0.998737	0.242143	5.3987	0.0102247	0.998737	0.242143
Hemoglobin	rs12718730	7:50436828:CS1	0.99835	0.143373	-5.87341	0.0256139	0.99835	0.143373
Hemoglobin	rs12705058	7:97897120:CS0	0.858739	0.0310259	3.63517	0.130822	0.858739	0.0310259
Hemoglobin	rs6651108	7:97897120:CS5	0.993808	0.0260126	6.79488	2.37154	0.740036	0.0236991
Hemoglobin	rs148973843	7:99091016:CS5	0.975715	0.0379521	-7.17875	0.960305	0.975715	0.0379521
Hemoglobin	rs61739556	7:100205706:CS1	1	0.136626	-14.1672	0.222915	1	0.136626
Hemoglobin	rs56261104	7:100205706:CS2	0.796104	0.0553463	-5.91397	2.49099	0.796104	0.0553463
Hemoglobin	rs148973843	7:100205706:CS4	1	0.0275643	-8.67337	0.181373	1	0.0275643
Hemoglobin	rs55914958	7:100205706:CS5	1	0.0274646	-8.22665	0.0699419	1	0.0274646
Hemoglobin	rs41295942	7:100205706:CS8	1	0.0335171	8.7651	0.558118	1	0.0335171
Hemoglobin	rs138340005	7:100205706:CS10	0.998433	0.0492345	-6.67352	0.0754573	0.998433	0.0492345
Hemoglobin	rs3807997	7:116420558:CS1	0.940269	0.167448	6.33167	0.27317	0.940269	0.167448
Hemoglobin	rs62480590	7:129048940:CS0	0.562019	0.0350452	3.99252	1.69202	0.562019	0.0350452
Hemoglobin	rs2631606	7:129048940:CS4	0.967082	0.0406796	-5.077	0.0584343	0.967082	0.0406796
Hemoglobin	rs115136484	7:131269046:CS1	0.97591	0.107017	-5.86685	0.0640107	0.97591	0.107017
Hemoglobin	rs56012466	7:150306802:CS1	1	0.52623	-30.6691	0.00478904	1	0.52623
Hemoglobin	rs10224210	7:151413194:CS1	1	0.523806	-31.8616	0.0134083	1	0.523806
Hemoglobin	rs7782702	7:151413194:CS5	0.992641	0.0140354	4.98509	0.00459137	0.992641	0.0140354
Hemoglobin	rs35555151	8:9184231:CS1	0.98669	0.0851297	6.6286	0.164231	0.98669	0.0851297
Hemoglobin	rs3736030	8:23377161:CS1	0.989456	0.0794193	7.04702	0.134357	0.989456	0.0794193
Hemoglobin	rs7010701	8:32397933:CS0	0.608996	0.0536643	2.70665	1.00892	0.608996	0.0536643
Hemoglobin	rs34265667	8:42367068:CS2	1	0.121978	8.78236	0.0359515	1	0.121978
Hemoglobin	rs489429	8:42367068:CS3	0.993917	0.0544479	-5.65984	0.0384876	0.993917	0.0544479
Hemoglobin	rs12156168	8:46851249:CS1	0.950031	0.400259	3.17665	0.256324	0.669814	0.279975
Hemoglobin	rs7816037	8:46851249:CS2	0.94144	0.354931	2.32677	0.20234	0.53265	0.197304
Hemoglobin	rs1375647	8:76517182:CS1	0.99994	0.416715	-7.31068	0.0555413	0.99994	0.416715
Hemoglobin	rs446001	8:81428717:CS1	1	0.183302	-8.85567	0.0327491	1	0.183302
Hemoglobin	rs111559015	8:81428717:CS4	0.969616	0.0783818	-4.65437	0.0731878	0.969616	0.0783818
Hemoglobin	rs2468024	8:98664653:CS1	0.999775	0.117893	5.43656	0.00502896	0.999775	0.117893
Hemoglobin	rs72680028	8:116531797:CS2	0.686874	0.0102013	-3.91092	1.33936	0.686874	0.0102013
Hemoglobin	rs3910553	8:122662669:CS1	0.99948	0.237933	-5.39704	0.00400876	0.99948	0.237933
Hemoglobin	rs2891678	8:125867834:CS2	0.994612	0.097332	3.34691	0.276141	0.650991	0.0630545
Hemoglobin	rs67423398	8:128972220:CS1	0.998944	0.418816	-5.97749	3.20862	0.736394	0.220446
Hemoglobin	rs7032549	9:2622278:CS2	0.999947	0.139896	-7.04759	0.0830117	0.999947	0.139896
Hemoglobin	rs6415788	9:4118111:CS1	1.008	0.258422	4.08478	3.14248	0.522684	0.0919001
Hemoglobin	rs17278406	9:13976285:CS1	1.03627	0.394976	-14.5399	6.46012	0.676345	0.36641
Hemoglobin	rs62571712	9:32450187:CS4	0.951478	0.0467645	4.26188	0.195925	0.951478	0.0467645
Hemoglobin	rs7037072	9:73121298:CS1	0.999997	0.195013	-6.40434	0.00761531	0.999997	0.195013
Hemoglobin	rs7857901	9:79779590:CS2	1.06938	0.082022	3.36726	0.978397	0.624524	0.0570653
Hemoglobin	rs2184540	9:93801208:CS1	1	0.199071	7.58278	0.00333375	1	0.199071
Hemoglobin	rs138535374	9:107782747:CS1	0.998706	0.124732	6.31157	0.00462139	0.998706	0.124732
Hemoglobin	rs12343333	9:109620811:CS1	1.04575	0.23667	4.52348	0.225923	0.82519	0.189154
Hemoglobin	rs35593442	9:114852933:CS1	0.99872	0.0988991	-6.97012	0.0992281	0.99872	0.0988991
Hemoglobin	rs10114892	9:114852933:CS2	1.0079	0.0735879	-4.50066	1.0986	0.677592	0.0605481
Hemoglobin	rs56007260	9:114852933:CS3	0.973451	0.0548207	-5.22255	0.436727	0.973451	0.0548207
Hemoglobin	rs75994344	9:130629139:CS0	0.545917	0.0124058	2.51987	0.122256	0.545917	0.0124058
Hemoglobin	rs2073829	9:136146597:CS3	0.999989	0.0274666	8.03064	0.0144745	0.999989	0.0274666
Hemoglobin	rs113257865	9:136146597:CS6	0.970469	0.0121173	4.73148	0.0956898	0.970469	0.0121173
Hemoglobin	rs10904089	10:3791224:CS1	1	0.149328	-7.61806	0.00508224	1	0.149328
Hemoglobin	rs1679426	10:3791224:CS2	0.980165	0.0960258	5.98419	0.00113742	0.980165	0.0960258
Hemoglobin	rs7916396	10:3791224:CS3	0.999953	0.0863409	5.78233	0.00199705	0.999953	0.0863409
Hemoglobin	rs1679426	10:5246085:CS2	1.01829	0.0541887	5.21632	0.152175	0.873477	0.0477923
Hemoglobin	rs4749530	10:31163237:CS0	0.6101	0.0446481	2.71033	0.402135	0.6101	0.0446481
Hemoglobin	rs117887587	10:31163237:CS1	0.999822	0.11621	-5.73494	0.01672	0.999822	0.11621
Hemoglobin	rs899865	10:36385531:CS1	1.02555	0.160192	4.15734	1.64634	0.755924	0.129557
Hemoglobin	rs10827597	10:36385531:CS3	0.999244	0.163837	-5.24031	0.109472	0.999244	0.163837
Hemoglobin	rs10900027	10:44858681:CS1	1	0.202686	10.088	0.0213651	1	0.202686
Hemoglobin	rs2281841	10:44858681:CS3	1.0073	0.0793239	3.46951	0.261532	0.553135	0.0442187
Hemoglobin	rs1982796	10:46042573:CS1	1.00364	0.171115	5.13156	0.43469	0.747161	0.124689
Hemoglobin	rs2281841	10:46042573:CS2	1.0068	0.132045	3.97618	0.256657	0.638044	0.086196
Hemoglobin	rs2893860	10:61469538:CS0	0.550436	0.0281426	-2.56984	0.277853	0.550436	0.0281426
Hemoglobin	rs16926246	10:71093392:CS1	1	0.572598	38.0964	0.019853	1	0.572598
Hemoglobin	rs7918272	10:71093392:CS3	1	0.0381282	-8.7593	0.0215273	1	0.0381282
Hemoglobin	rs4745982	10:71093392:CS4	1	0.088718	8.61939	0.0132134	1	0.088718
Hemoglobin	rs61869985	10:71093392:CS5	0.98765	0.00586023	5.10488	0.0376896	0.98765	0.00586023
Hemoglobin	rs10823348	10:71093392:CS8	0.992134	0.0175769	-5.21625	0.0871164	0.992134	0.0175769
Hemoglobin	rs4746372	10:77938242:CS1	0.999989	0.180605	7.35213	0.00827384	0.999989	0.180605
Hemoglobin	rs9702209	10:77938242:CS2	0.999527	0.129267	-5.96482	0.12522	0.999527	0.129267
Hemoglobin	rs811036	10:88942570:CS0	0.57681	0.0236241	-2.36066	0.211829	0.57681	0.0236241
Hemoglobin	rs2576159	10:90296467:CS1	0.999146	0.0931329	6.6893	0.0079586	0.999146	0.0931329
Hemoglobin	rs2631676	10:93037409:CS1	0.999986	0.145701	-6.8551	0.0206613	0.999986	0.145701
Hemoglobin	rs11814249	10:93037409:CS3	0.999976	0.115961	6.33991	0.0793642	0.999976	0.115961
Hemoglobin	rs181669	10:119386122:CS1	0.999652	0.116101	-5.93966	0.00448122	0.999652	0.116101
Hemoglobin	rs7482510	11:2190591:CS1	0.998871	0.0633423	7.53731	0.00887496	0.998871	0.0633423
Hemoglobin	rs34295474	11:2190591:CS3	0.943281	0.0392997	-5.25067	0.808572	0.82853	0.0360983
Hemoglobin	rs61744929	11:2190591:CS4	1.00234	0.0452478	5.50234	1.95071	0.682579	0.039128
Hemoglobin	rs10742977	11:6673013:CS1	0.975494	0.0586998	5.88879	0.173658	0.975494	0.0586998
Hemoglobin	rs7949795	11:8876852:CS6	0.82586	0.0526379	-5.15624	1.69579	0.82586	0.0526379
Hemoglobin	rs7102464	11:8876852:CS7	0.999542	0.0422112	-6.18718	0.246708	0.999542	0.0422112
Hemoglobin	rs11827277	11:10178437:CS1	0.734778	0.224646	-12.982	5.84912	0.528691	0.172405
Hemoglobin	rs12786914	11:10178437:CS7	0.986637	0.0283573	5.01955	0.229576	0.986637	0.0283573
Hemoglobin	rs11608047	11:10178437:CS8	0.943238	0.016653	5.18285	0.408449	0.943238	0.016653
Hemoglobin	rs7102464	11:10178437:CS9	0.990956	0.0404078	-5.91068	0.114993	0.990956	0.0404078
Hemoglobin	rs11030077	11:27656113:CS2	1.05683	0.120328	-3.04378	0.650828	0.554146	0.0861098
Hemoglobin	rs369062552	11:30749169:CS1	1	0.322269	-14.5819	0.0929038	1	0.322269
Hemoglobin	rs963837	11:30749169:CS2	0.973042	0.284281	13.7319	1.34112	0.973042	0.284281
Hemoglobin	rs17358295	11:34653771:CS1	0.999217	0.0707593	-5.26278	0.0108874	0.999217	0.0707593
Hemoglobin	rs673335	11:75454878:CS1	0.972437	0.114964	7.63092	0.0871147	0.972437	0.114964
Hemoglobin	rs6592223	11:84771599:CS1	1.03305	0.178878	3.86977	0.0567169	0.827069	0.130731
Hemoglobin	rs12788404	11:95928212:CS1	0.978727	0.180647	5.90687	0.497592	0.978727	0.180647
Hemoglobin	rs12800440	11:95928212:CS2	0.999332	0.14175	-5.10119	0.0108937	0.999332	0.14175
Hemoglobin	rs7122754	11:111215664:CS1	0.999166	0.179202	8.06369	0.333052	0.999166	0.179202
Hemoglobin	rs17223841	12:2521812:CS1	1	0.303308	14.6063	0.00314815	1	0.303308
Hemoglobin	rs74460986	12:2521812:CS2	0.999989	0.0486761	6.10891	0.00116883	0.999989	0.0486761
Hemoglobin	rs61916264	12:2521812:CS3	1.02748	0.0390424	-2.60653	0.0142214	0.513681	0.0205112
Hemoglobin	rs11615482	12:4331204:CS1	0.999041	0.190656	-9.35873	0.0659778	0.999041	0.190656
Hemoglobin	rs2724625	12:11830518:CS1	1	0.118457	-6.84633	0.00202875	1	0.118457
Hemoglobin	rs4149033	12:21709554:CS0	0.915174	0.0892454	-3.93077	0.475396	0.915174	0.0585148
Hemoglobin	rs11047198	12:24156829:CS1	1.09755	0.198646	-5.76192	0.0129483	0.953522	0.18829
Hemoglobin	rs10083137	12:24156829:CS3	0.997707	0.13792	-4.89293	0.00244938	0.997707	0.13792
Hemoglobin	rs68113770	12:48499131:CS2	0.99794	0.00922165	-6.77121	0.377809	0.99794	0.00922165
Hemoglobin	rs2453472	12:48499131:CS3	0.999902	0.023945	6.62879	0.0201621	0.999902	0.023945
Hemoglobin	rs4760682	12:48499131:CS4	0.69687	0.120403	9.23187	3.98108	0.69687	0.120403
Hemoglobin	rs117087866	12:52318378:CS2	0.970179	0.0877471	-9.45482	0.94325	0.970179	0.0877471
Hemoglobin	rs10876550	12:54593010:CS1	0.927753	0.0903961	-5.24753	1.01693	0.727317	0.0759099
Hemoglobin	rs4913296	12:69655167:CS0	0.554484	0.0196869	-2.42028	0.498408	0.554484	0.0196869
Hemoglobin	rs7969559	12:69655167:CS1	0.997873	0.0562598	-3.60376	1.07635	0.603295	0.0364752
Hemoglobin	rs4842486	12:89632748:CS3	0.989007	0.133614	-4.21325	0.0440355	0.989007	0.133614
Hemoglobin	rs4761486	12:94984559:CS1	1.10454	0.067275	4.01123	0.0618996	0.666049	0.0501923
Hemoglobin	rs12813355	12:94984559:CS2	1.00267	0.056893	3.96694	1.13858	0.719736	0.0447568
Hemoglobin	rs11108272	12:96196005:CS1	0.985038	0.0703645	5.01713	0.0299727	0.985038	0.0703645
Hemoglobin	rs10774624	12:111932800:CS1	0.999978	0.603571	27.1543	0.236606	0.999978	0.603571
Hemoglobin	rs11065983	12:111932800:CS4	0.949646	0.00346625	2.32656	0.305611	0.55704	0.00107073
Hemoglobin	rs7138688	12:113265248:CS4	0.905557	0.043006	4.3181	1.29936	0.905557	0.043006
Hemoglobin	rs7309382	12:115366182:CS1	0.999629	0.218326	8.37904	0.0030596	0.999629	0.218326
Hemoglobin	rs35442	12:115366182:CS3	0.986501	0.0719521	4.51917	0.00516695	0.986501	0.0719521
Hemoglobin	rs1678960	12:121431300:CS0	0.65617	0.0743217	3.30338	0.855099	0.65617	0.0294142
Hemoglobin	rs1169301	12:121431300:CS1	1	0.190521	11.1079	0.0432925	1	0.190521
Hemoglobin	rs78846567	12:123070616:CS0	0.882723	0.0380796	4.06562	0.22345	0.882723	0.0380796
Hemoglobin	rs1678960	12:123070616:CS2	0.973138	0.0676764	5.31564	0.0245107	0.973138	0.0676764
Hemoglobin	rs4964918	12:133105852:CS0	0.720226	0.0241657	3.28077	0.488069	0.720226	0.0241657
Hemoglobin	rs1340817	13:29230581:CS1	1	0.372566	-11.677	0.00641187	1	0.372566
Hemoglobin	rs9549260	13:41254104:CS1	0.997846	0.180982	6.16311	0.0901385	0.997846	0.180982
Hemoglobin	rs9316505	13:51135276:CS1	0.994625	0.0804657	-6.31775	0.00435635	0.994625	0.0804657
Hemoglobin	rs770390	13:51135276:CS2	0.997243	0.0730725	5.78226	0.0105765	0.997243	0.0730725
Hemoglobin	rs9542593	13:71718557:CS1	1.00004	0.646511	-6.09459	0.143239	0.953613	0.599019
Hemoglobin	rs9529913	13:71718557:CS2	0.992833	0.217333	3.59676	0.0397663	0.936541	0.204992
Hemoglobin	rs35807855	13:96061178:CS0	0.64326	0.0621972	3.99738	0.103586	0.64326	0.0621972
Hemoglobin	rs12584954	13:111094489:CS2	0.999852	0.0630308	5.68815	0.00058014	0.999852	0.0630308
Hemoglobin	rs12889267	14:21542766:CS1	1	0.148815	-9.64813	0.00202522	1	0.148815
Hemoglobin	rs1244351	14:34645544:CS0	0.651334	0.0425811	2.58467	0.0166741	0.651334	0.0425811
Hemoglobin	rs12897414	14:34645544:CS2	1	0.111286	6.55014	0.00164803	1	0.111286
Hemoglobin	rs1680691	14:34645544:CS3	0.998096	0.051467	4.08835	0.00321722	0.940364	0.0508589
Hemoglobin	rs77406312	14:36050217:CS1	1	0.17809	-8.35901	0.0295447	1	0.17809
Hemoglobin	rs12881869	14:50923249:CS1	1.02452	0.129405	-5.13926	2.00888	0.551702	0.0798425
Hemoglobin	rs61755579	14:50923249:CS2	1.00589	0.0577437	4.81951	0.068237	0.916991	0.0541841
Hemoglobin	rs142221574	14:64703593:CS0	0.928572	0.0625669	-4.21862	0.170727	0.928572	0.0355056
Hemoglobin	rs78313147	14:64703593:CS0	0.828465	0.0625669	3.7904	0.402165	0.828465	0.0270614
Hemoglobin	rs55975167	14:64703593:CS3	0.99998	0.045821	6.01983	0.0179848	0.99998	0.045821
Hemoglobin	rs55975167	14:66023961:CS3	0.999977	0.0751566	6.92152	0.174431	0.999977	0.0751566
Hemoglobin	rs142221574	14:66023961:CS4	0.996314	0.0622248	-5.18266	0.0733	0.996314	0.0622248
Hemoglobin	rs10873179	14:66023961:CS6	0.996545	0.0456313	3.81169	0.972037	0.710597	0.03341
Hemoglobin	rs146472986	14:73884540:CS2	1.00732	0.0507658	4.02259	1.28061	0.6774	0.0369394
Hemoglobin	rs10220575	14:105595818:CS3	0.955665	0.0530952	-4.53319	0.143023	0.903416	0.0512646
Hemoglobin	rs2604177	15:33313665:CS0	0.756433	0.092595	5.6352	0.392698	0.756433	0.092595
Hemoglobin	rs146131796	15:41464995:CS4	1.00189	0.123268	-4.96199	0.00670443	0.504717	0.062122
Hemoglobin	rs201393666	15:43757184:CS1	0.999805	0.225443	-8.7386	0.222036	0.999805	0.225443
Hemoglobin	rs689931	15:43757184:CS3	0.932773	0.0654328	5.15542	0.262632	0.932773	0.0654328
Hemoglobin	rs8034838	15:58723939:CS0	0.727524	0.0222705	-2.54304	0.0675315	0.727524	0.0222705
Hemoglobin	rs76498583	15:63366282:CS2	0.985238	0.0634532	-5.53299	0.0356635	0.985238	0.0634532
Hemoglobin	rs8040232	15:66943404:CS5	0.999941	0.0520308	5.88863	0.0569139	0.999941	0.0520308
Hemoglobin	rs1866742	15:66943404:CS6	1	0.0766391	-8.14859	0.0706872	1	0.0766391
Hemoglobin	rs56022314	15:66943404:CS8	0.999997	0.053556	-6.47042	0.115923	0.999997	0.053556
Hemoglobin	rs12439792	15:68329444:CS2	0.999475	0.0713065	-3.31051	0.934261	0.731872	0.0475622
Hemoglobin	rs62005950	15:68329444:CS4	0.978525	0.0675917	2.79653	0.020416	0.603526	0.0417246
Hemoglobin	rs743581	15:73326961:CS0	0.859567	0.0487603	4.04066	0.230104	0.859567	0.0487603
Hemoglobin	rs71397276	15:73326961:CS2	0.961232	0.0607795	-4.5076	0.150386	0.937422	0.0604588
Hemoglobin	rs4887023	15:78535437:CS1	0.998557	0.129501	-10.0175	0.0591819	0.998557	0.129501
Hemoglobin	rs79590310	15:78535437:CS2	0.783668	0.0661487	7.25827	2.65925	0.783668	0.0661487
Hemoglobin	rs11855853	15:78535437:CS3	1.00046	0.0395323	-3.85623	0.379742	0.756625	0.0289548
Hemoglobin	rs2304416	15:86169724:CS2	0.955329	0.0871934	-3.74404	0.438349	0.709459	0.0651942
Hemoglobin	rs12593543	15:95740236:CS1	0.999342	0.138321	5.98094	0.00440602	0.999342	0.138321
Hemoglobin	rs7176538	15:95740236:CS2	0.999966	0.137346	6.87336	0.00212082	0.999966	0.137346
Hemoglobin	rs12916071	15:95740236:CS3	0.981759	0.0420977	-4.42158	0.00550631	0.981759	0.0420977
Hemoglobin	rs4965500	15:99998709:CS1	0.999949	0.0915676	-6.92013	0.00862136	0.999949	0.0915676
Hemoglobin	rs6598541	15:99998709:CS2	0.971368	0.0797374	-6.56608	0.241878	0.971368	0.0797374
Hemoglobin	rs56007737	16:281299:CS1	0.964967	0.085516	8.63175	0.686744	0.964967	0.085516
Hemoglobin	rs3785309	16:281299:CS2	0.998584	0.074884	-8.99939	0.0294441	0.998584	0.074884
Hemoglobin	rs12149703	16:281299:CS3	1	0.0868688	-10.2904	0.102887	1	0.0868688
Hemoglobin	rs143398646	16:281299:CS5	0.99511	0.0165563	-5.51226	0.0420987	0.99511	0.0165563
Hemoglobin	rs72764667	16:4676660:CS2	0.992682	0.0431724	-5.47632	0.0901583	0.992682	0.0431724
Hemoglobin	rs12921204	16:9227721:CS1	0.991109	0.112173	-5.28543	0.0104324	0.991109	0.112173
Hemoglobin	rs246232	16:16259596:CS0	0.841392	0.0479306	-3.95873	0.0194879	0.841392	0.0479306
Hemoglobin	rs41278174	16:16259596:CS1	1	0.157477	8.16336	0.00418525	1	0.157477
Hemoglobin	rs11648477	16:52570969:CS1	1	0.197034	-6.58105	0.000841922	1	0.197034
Hemoglobin	rs4784511	16:55319373:CS1	1.0046	0.0886377	-4.66837	0.0053566	0.943093	0.085253
Hemoglobin	rs56096139	16:69559315:CS0	0.501004	0.0322499	-2.62381	0.284136	0.501004	0.0322499
Hemoglobin	rs144585107	16:69559315:CS1	0.996113	0.0733951	4.90223	0.595794	0.854673	0.063686
Hemoglobin	rs117671439	16:70769812:CS3	0.571017	0.00958338	5.0404	2.40282	0.571017	0.00958338
Hemoglobin	rs12449259	16:70769812:CS4	0.986084	0.049589	-4.83418	0.0813965	0.986084	0.049589
Hemoglobin	rs62039170	16:72144174:CS0	0.865086	0.045082	4.02573	0.746522	0.865086	0.045082
Hemoglobin	rs1110542	16:79199414:CS1	1	0.191822	-7.82823	0.00703743	1	0.191822
Hemoglobin	rs66720010	16:83980529:CS1	0.94006	0.0329175	4.92856	0.130674	0.94006	0.0329175
Hemoglobin	rs731749	16:86356582:CS1	1	0.16034	-10.2525	0.031032	1	0.16034
Hemoglobin	rs117765711	16:88856084:CS0	0.693404	0.0110676	-3.8515	0.882817	0.693404	0.0110676
Hemoglobin	rs837763	16:88856084:CS1	1	0.237199	23.6808	0.110073	1	0.237199
Hemoglobin	rs61745086	16:88856084:CS3	1	0.052764	11.5339	0.186308	1	0.052764
Hemoglobin	rs13333358	16:88856084:CS4	0.960472	0.0321045	5.84421	1.60706	0.724989	0.0266569
Hemoglobin	rs74035509	16:88856084:CS8	0.999637	0.0192639	6.04426	0.0397508	0.999637	0.0192639
Hemoglobin	rs560653210	16:90023901:CS0	0.794988	0.018415	3.74191	0.630123	0.794988	0.018415
Hemoglobin	rs34914463	17:7732351:CS1	0.946227	0.0584533	-6.51781	0.415024	0.946227	0.0584533
Hemoglobin	rs4130668	17:7732351:CS4	0.998043	0.0480747	4.84097	0.0818812	0.562529	0.0270966
Hemoglobin	rs7207974	17:7732351:CS5	0.990147	0.0474058	-3.43908	0.093528	0.558079	0.0267196
Hemoglobin	rs1016144	17:14822052:CS1	1.00318	0.14859	-3.87592	0.00186308	0.5477	0.0811469
Hemoglobin	rs7504106	17:17094539:CS4	0.969731	0.0675836	-4.54033	0.202266	0.704714	0.0491334
Hemoglobin	rs2138738	17:36173595:CS2	0.999952	0.0788608	-6.38642	0.0041355	0.999952	0.0788608
Hemoglobin	rs2854528	17:42329004:CS2	0.988187	0.0815329	7.71619	0.365607	0.988187	0.0815329
Hemoglobin	rs55805524	17:42329004:CS3	0.999997	0.0510782	7.2926	0.0648363	0.999997	0.0510782
Hemoglobin	rs2521602	17:42329004:CS4	0.999978	0.073248	6.60426	0.181577	0.999978	0.073248
Hemoglobin	rs3916033	17:44057595:CS3	1.00235	0.0658842	4.05278	0.0760489	0.625253	0.0411563
Hemoglobin	rs8079694	17:46129762:CS7	0.956976	0.0780141	-5.91488	0.75839	0.915737	0.076147
Hemoglobin	rs4987082	17:47319438:CS0	0.932057	0.0430711	5.34244	0.296065	0.932057	0.0430711
Hemoglobin	rs34523089	17:56436109:CS2	0.8451	0.094865	5.89794	0.895031	0.8451	0.094865
Hemoglobin	rs4968534	17:59456589:CS2	1.00136	0.225226	-6.8966	0.103419	0.593622	0.133568
Hemoglobin	rs4968556	17:59456589:CS4	1.00124	0.181161	5.28867	0.542563	0.593528	0.107436
Hemoglobin	rs77542162	17:67081278:CS1	1	0.218195	12.0834	0.138801	1	0.218195
Hemoglobin	rs4363923	18:24393213:CS2	0.9921	0.0997491	5.43222	0.00712207	0.9921	0.0997491
Hemoglobin	rs10468855	18:42299345:CS3	0.999985	0.133697	5.67169	0.0382391	0.999985	0.133697
Hemoglobin	rs181483309	18:43777831:CS0	0.689236	0.0262017	1.86359	0.325929	0.689236	0.0262017
Hemoglobin	rs35277578	18:43777831:CS2	0.964385	0.128722	-6.95896	0.555863	0.964385	0.128722
Hemoglobin	rs12606193	18:43777831:CS3	1.01219	0.0929992	4.08045	0.0697675	0.711478	0.0647203
Hemoglobin	rs11082704	18:46460903:CS0	0.843907	0.0791381	3.64021	0.0632457	0.843907	0.0304919
Hemoglobin	rs2337106	18:46460903:CS1	1	0.142016	9.30454	0.0209928	1	0.142016
Hemoglobin	rs78415359	18:46460903:CS2	1	0.135448	-10.3467	0.00830331	1	0.135448
Hemoglobin	rs8094206	18:46460903:CS3	0.994959	0.075855	6.61018	0.0196781	0.994959	0.075855
Hemoglobin	rs75799414	18:46460903:CS5	0.996515	0.0536848	5.10059	0.0116714	0.996515	0.0536848
Hemoglobin	rs12454712	18:60104170:CS0	0.853237	0.0557065	-3.32595	0.0955233	0.853237	0.0557065
Hemoglobin	rs7343137	19:807442:CS0	0.903295	0.0267353	-4.81331	0.0959951	0.903295	0.0267353
Hemoglobin	rs123698	19:807442:CS1	1	0.10546	-11.4761	0.00733046	1	0.10546
Hemoglobin	rs3180287	19:807442:CS2	0.999685	0.0577799	7.25514	0.0228214	0.999685	0.0577799
Hemoglobin	rs3786978	19:807442:CS7	0.968216	0.0146622	-4.90751	0.127359	0.904906	0.0137023
Hemoglobin	rs10414862	19:2163771:CS2	0.999937	0.0255646	6.32582	0.0186957	0.999937	0.0255646
Hemoglobin	rs3786978	19:2163771:CS9	0.957279	0.0147981	-4.72672	0.173841	0.870883	0.0136141
Hemoglobin	rs11085076	19:4502201:CS1	0.998636	0.163744	-12.0934	0.129035	0.998636	0.163744
Hemoglobin	rs10410950	19:13128861:CS2	0.985114	0.0571094	-5.78196	0.134422	0.985114	0.0571094
Hemoglobin	rs2228603	19:19379549:CS1	0.95575	0.0649963	5.13082	0.827299	0.789138	0.0555982
Hemoglobin	rs12975762	19:35950523:CS1	0.999998	0.0623753	-7.01336	0.00580656	0.999998	0.0623753
Hemoglobin	rs184088518	19:41305138:CS1	0.5645	0.194595	-15.8239	7.76437	0.5645	0.194595
Hemoglobin	rs3803906	19:45715976:CS1	1	0.105629	9.35489	0.0107391	1	0.105629
Hemoglobin	rs73036520	19:45715976:CS2	0.99913	0.0788688	7.88905	0.00924995	0.99913	0.0788688
Hemoglobin	rs1232605	20:10624046:CS3	1.04048	0.112622	-5.11836	0.0910117	0.94249	0.108937
Hemoglobin	rs73124945	20:39678289:CS2	0.999978	0.161744	-5.77567	0.0032045	0.999978	0.161744
Hemoglobin	rs1800961	20:43042364:CS1	1	0.249375	13.7678	0.0470593	1	0.249375
Hemoglobin	rs2425633	20:43042364:CS3	0.977792	0.0351447	-4.13932	0.334637	0.800966	0.0323517
Hemoglobin	rs6063504	20:49101590:CS2	0.996515	0.0869995	5.89071	0.140006	0.996515	0.0869995
Hemoglobin	rs6070116	20:56119037:CS6	0.978632	0.0203238	4.5602	0.121824	0.978632	0.0203238
Hemoglobin	rs34524896	20:57594684:CS2	1	0.0962765	7.17727	0.164431	1	0.0962765
Hemoglobin	rs4925184	20:61037490:CS1	0.999997	0.0766368	-8.15318	0.182771	0.999997	0.0766368
Hemoglobin	rs2427538	20:62483993:CS1	0.99962	0.0543897	6.53903	0.00393029	0.99962	0.0543897
Hemoglobin	rs1997595	21:16578159:CS1	1	0.291591	-12.6149	0.225359	1	0.291591
Hemoglobin	rs2823253	21:16578159:CS2	0.999826	0.138915	-7.8866	0.759597	0.999826	0.138915
Hemoglobin	rs2824493	21:19165942:CS1	0.999105	0.377512	-5.43196	0.00481754	0.999105	0.377512
Hemoglobin	rs8133974	21:35356706:CS3	0.999996	0.0555069	6.25283	0.0269397	0.999996	0.0555069
Hemoglobin	rs2834318	21:35356706:CS5	1	0.100247	-8.3197	0.434346	1	0.100247
Hemoglobin	rs2835435	21:37834258:CS2	1	0.130041	-11.0708	0.0104896	1	0.130041
Hemoglobin	rs12481910	21:37834258:CS3	1	0.0489385	-8.2811	0.00955254	1	0.0489385
Hemoglobin	rs73212663	21:37834258:CS5	0.961249	0.0259033	-6.22341	0.0147017	0.961249	0.0259033
Hemoglobin	rs8128788	21:37834258:CS6	0.999848	0.038071	-6.14663	0.00592085	0.999848	0.038071
Hemoglobin	rs116903888	21:37834258:CS9	0.964268	0.0360271	5.94422	0.536079	0.964268	0.0360271
Hemoglobin	rs2836884	21:40468838:CS1	0.999845	0.109732	6.87642	0.00258319	0.999845	0.109732
Hemoglobin	rs9982370	21:40468838:CS2	0.999704	0.0827543	5.51584	0.00135094	0.999704	0.0827543
Hemoglobin	rs2836441	21:40468838:CS4	0.998124	0.0737548	-5.11079	0.00284444	0.998124	0.0737548
Hemoglobin	rs17850433	21:45746102:CS1	0.999619	0.0564576	-6.50695	0.0146092	0.999619	0.0564576
Hemoglobin	rs5762745	22:29203314:CS4	0.997747	0.0698923	-3.27629	0.754064	0.556187	0.0378161
Hemoglobin	rs147979438	22:30308180:CS4	0.99999	0.0210798	6.29987	0.0602055	0.99999	0.0210798
Hemoglobin	rs877908	22:37445668:CS1	1	0.381071	35.9786	0.377202	1	0.381071
Hemoglobin	rs9610634	22:37445668:CS2	1	0.0988722	26.1661	0.239102	1	0.0988722
Hemoglobin	rs11089821	22:37445668:CS3	1	0.105445	6.11169	1.80504	0.584752	0.0509064
Hemoglobin	rs1569497	22:39075434:CS5	0.922583	0.0473315	-5.6709	0.664368	0.922583	0.0473315
Hemoglobin	rs738409	22:44324727:CS1	0.999996	0.255593	14.24	0.00574285	0.999996	0.255593
Hemoglobin	rs5759173	22:44324727:CS2	0.996026	0.0417545	-5.5405	0.0274371	0.996026	0.0417545
Hemoglobin	rs73175081	22:46371079:CS1	1	0.18423	14.2731	0.00834876	1	0.18423
Hemoglobin	rs10448576	22:46371079:CS4	0.983393	0.0300523	-4.859	0.0617754	0.983393	0.0300523
Hemoglobin	rs16994265	22:46371079:CS5	0.999768	0.0505264	6.11925	0.328343	0.999768	0.0505264
Hemoglobin A1c	rs9438866	1:25543484:CS1	1.00393	0.207475	6.29962	0.0360215	0.536201	0.110843
Hemoglobin A1c	rs72660919	1:25543484:CS2	1	0.121096	-7.95117	0.127461	1	0.121096
Hemoglobin A1c	rs112051702	1:26879792:CS0	0.900426	0.0342568	3.92542	0.371914	0.900426	0.0342568
Hemoglobin A1c	rs921893	1:26879792:CS2	0.979751	0.0518308	4.42502	0.294643	0.87144	0.0487239
Hemoglobin A1c	rs182644545	1:53229962:CS0	0.823937	0.0430841	3.54291	0.11697	0.823937	0.0430841
Hemoglobin A1c	rs76757826	1:108576936:CS1	0.99994	0.148695	5.95363	0.00190115	0.99994	0.148695
Hemoglobin A1c	rs599134	1:111740345:CS1	0.989041	0.0811754	-6.29369	0.0542932	0.989041	0.0811754
Hemoglobin A1c	rs41276588	1:118148384:CS1	0.999993	0.247109	8.88712	0.0280148	0.999993	0.247109
Hemoglobin A1c	rs116105108	1:158586966:CS6	0.927398	0.0367078	4.27458	0.277729	0.927398	0.0367078
Hemoglobin A1c	rs10900585	1:203654024:CS1	1	0.121159	-7.31432	0.00703581	1	0.121159
Hemoglobin A1c	rs10863950	1:212351469:CS1	0.970094	0.0858011	-5.36708	0.0639984	0.970094	0.0858011
Hemoglobin A1c	rs77169114	1:214145731:CS0	0.711899	0.028319	2.90162	0.0416239	0.711899	0.028319
Hemoglobin A1c	rs4655295	1:214145731:CS3	0.998019	0.0627726	6.31487	0.0472319	0.998019	0.0627726
Hemoglobin A1c	rs79509806	1:214145731:CS4	0.996579	0.056593	5.29763	0.00631558	0.996579	0.056593
Hemoglobin A1c	rs2359934	1:214145731:CS5	0.975201	0.0530429	4.78955	0.0145944	0.975201	0.0530429
Hemoglobin A1c	rs72753599	1:214145731:CS6	0.999297	0.0928142	-5.86652	0.0165135	0.999297	0.0928142
Hemoglobin A1c	rs3811444	1:248039451:CS1	1	0.161252	8.68795	0.177543	1	0.161252
Hemoglobin A1c	rs7572278	2:8563029:CS1	1	0.300825	9.28171	0.000618565	1	0.300825
Hemoglobin A1c	rs142601548	2:43469615:CS5	0.799476	0.0619315	-4.97377	1.79358	0.799476	0.0619315
Hemoglobin A1c	rs512942	2:45192080:CS0	0.700769	0.0260993	3.01626	0.620323	0.700769	0.0260993
Hemoglobin A1c	rs1896296	2:60725451:CS0	0.983824	0.102275	4.14242	0.0200192	0.983824	0.102275
Hemoglobin A1c	rs13019832	2:60725451:CS1	1.00451	0.266061	-7.29518	1.37042	0.821185	0.241933
Hemoglobin A1c	rs11684166	2:111932122:CS0	0.580706	0.0307697	2.37804	0.334326	0.580706	0.0307697
Hemoglobin A1c	rs111631066	2:127451514:CS1	0.999338	0.15984	-6.65261	0.0165246	0.999338	0.15984
Hemoglobin A1c	rs6724648	2:145236514:CS1	0.998335	0.470032	5.58644	0.0124744	0.998335	0.470032
Hemoglobin A1c	rs3732031	2:169757541:CS0	0.80094	0.0240306	3.5619	0.254681	0.80094	0.0156728
Hemoglobin A1c	rs77203307	2:169757541:CS0	0.747425	0.0240306	-3.21132	0.0695637	0.747425	0.00835775
Hemoglobin A1c	rs13387347	2:169757541:CS2	1	-0.0636311	-19.5127	0.176176	1	-0.0636311
Hemoglobin A1c	rs2461389	2:169757541:CS3	1	0.0162765	9.02917	0.0806324	1	0.0162765
Hemoglobin A1c	rs17539351	2:169757541:CS4	1	0.0635082	-7.2188	0.0308988	1	0.0635082
Hemoglobin A1c	rs183034862	2:169757541:CS5	0.997358	0.0144178	5.27097	0.0170448	0.997358	0.0144178
Hemoglobin A1c	rs56071183	2:169757541:CS9	0.999942	0.0297532	-7.01389	0.0257886	0.999942	0.0297532
Hemoglobin A1c	rs4674359	2:202145612:CS0	0.921303	0.0322226	4.15693	0.0100045	0.921303	0.0322226
Hemoglobin A1c	rs13029395	2:227083411:CS0	0.932526	0.0569588	3.834	0.0257901	0.932526	0.0569588
Hemoglobin A1c	rs1822534	3:12266804:CS1	0.987316	0.32868	-15.3111	0.833063	0.987316	0.32868
Hemoglobin A1c	rs6763925	3:12266804:CS2	0.993921	0.0910098	-6.79032	0.0472009	0.993921	0.0910098
Hemoglobin A1c	rs13094957	3:23457080:CS1	0.98899	0.281802	-3.56085	1.98349	0.542958	0.150137
Hemoglobin A1c	rs138901672	3:48198300:CS4	0.918466	0.0609369	6.11459	2.06443	0.702967	0.0483498
Hemoglobin A1c	rs138073187	3:48198300:CS5	0.999237	0.0193348	-6.64562	0.655374	0.999237	0.0193348
Hemoglobin A1c	rs35726701	3:49355005:CS2	1.00201	0.170239	8.3659	0.0796529	0.859092	0.14608
Hemoglobin A1c	rs7638565	3:64708114:CS1	1.02265	0.108729	-4.89109	0.64949	0.854171	0.0990131
Hemoglobin A1c	rs11708067	3:123065778:CS1	0.878549	0.509391	-20.1713	3.31444	0.878549	0.509391
Hemoglobin A1c	rs1416218	3:124921457:CS0	0.949351	0.0526634	-4.57909	0.0355549	0.949351	0.0526634
Hemoglobin A1c	rs75367758	3:141102560:CS1	1	0.197163	-7.14461	0.0153444	1	0.197163
Hemoglobin A1c	3:152388733_AAACT_A	3:152388733:CS1	0.999953	0.167372	7.66624	0.0149479	0.999953	0.167372
Hemoglobin A1c	3:152516273_GT_G	3:152388733:CS3	0.998638	0.10065	-5.734	0.00333523	0.998638	0.10065
Hemoglobin A1c	rs76110651	3:152388733:CS5	0.982857	0.089236	-4.67524	0.0128609	0.982857	0.089236
Hemoglobin A1c	rs1905505	3:170695426:CS1	0.999701	0.257158	-13.6577	0.0302433	0.999701	0.257158
Hemoglobin A1c	rs4894769	3:170695426:CS3	0.997224	0.0710802	-7.98187	0.425841	0.997224	0.0710802
Hemoglobin A1c	rs61793000	3:170695426:CS5	0.996655	0.0830398	-6.21171	0.0186115	0.996655	0.0830398
Hemoglobin A1c	rs4686471	3:187740899:CS1	1	0.222222	-10.2568	0.0224581	1	0.222222
Hemoglobin A1c	rs2015708	3:196489422:CS2	1	0.0582597	7.43209	0.0162014	1	0.0582597
Hemoglobin A1c	rs58365266	3:196489422:CS3	0.996533	0.0364483	-6.13844	0.0148681	0.996533	0.0364483
Hemoglobin A1c	rs10805354	4:10139913:CS1	0.921612	0.171748	-5.23584	0.516097	0.921612	0.171748
Hemoglobin A1c	rs6855447	4:18205102:CS0	0.959318	0.187279	-4.73994	0.0171002	0.959318	0.187279
Hemoglobin A1c	rs1553464	4:18205102:CS2	1.03545	0.161944	2.92816	0.0154743	0.608016	0.112152
Hemoglobin A1c	rs56337238	4:49216144:CS1	0.973636	0.297844	3.78324	0.798463	0.637195	0.197614
Hemoglobin A1c	rs7670362	4:89055194:CS2	1.01902	0.053349	-5.18739	0.096589	0.850324	0.0467662
Hemoglobin A1c	rs763480	4:106108902:CS1	0.999632	0.254523	7.50088	0.0115256	0.999632	0.254523
Hemoglobin A1c	rs115084359	4:144945184:CS0	0.775068	0.018236	2.83559	0.0444566	0.775068	0.00914273
Hemoglobin A1c	rs7692915	4:144945184:CS0	0.635222	0.018236	-2.74085	0.0487608	0.635222	0.00909329
Hemoglobin A1c	rs142664372	4:185713595:CS1	0.98852	0.07639	-5.82416	0.030707	0.98852	0.07639
Hemoglobin A1c	rs4862423	4:185713595:CS2	0.970184	0.0587117	4.95048	0.0203225	0.970184	0.0587117
Hemoglobin A1c	rs6885132	5:14768092:CS1	0.955773	0.175279	-7.08045	0.651179	0.955773	0.175279
Hemoglobin A1c	rs76549217	5:14768092:CS2	1	0.151243	7.72981	0.0170555	1	0.151243
Hemoglobin A1c	rs74590235	5:14768092:CS4	0.997591	0.0225547	-5.0679	0.0162823	0.997591	0.0225547
Hemoglobin A1c	rs4496693	5:75010002:CS1	1	0.178608	7.38016	0.00524327	1	0.178608
Hemoglobin A1c	rs10042588	5:87773316:CS1	0.99982	0.272424	-6.38975	0.0157887	0.99982	0.272424
Hemoglobin A1c	rs4704825	5:156392082:CS1	0.961008	0.195924	-7.92016	1.18651	0.961008	0.195924
Hemoglobin A1c	rs1650506	5:158242545:CS0	0.657628	0.0513369	3.28038	0.0553757	0.657628	0.0513369
Hemoglobin A1c	rs13164506	5:158242545:CS1	0.998024	0.195773	7.63719	0.0105864	0.998024	0.195773
Hemoglobin A1c	rs318468	6:3363137:CS2	0.902074	0.0497643	-5.02934	0.530974	0.902074	0.0497643
Hemoglobin A1c	rs7744088	6:7249460:CS0	0.786157	0.0150301	3.19694	0.0328308	0.786157	0.0150301
Hemoglobin A1c	rs78588343	6:7249460:CS1	1	0.169364	-12.1946	0.012134	1	0.169364
Hemoglobin A1c	rs9379084	6:7249460:CS2	0.999877	0.074536	-8.47962	0.00678129	0.999877	0.074536
Hemoglobin A1c	rs115806594	6:7249460:CS3	1	0.0522944	-6.72696	0.00637413	1	0.0522944
Hemoglobin A1c	rs3748059	6:7249460:CS5	0.999958	0.0626193	6.80484	0.00610909	0.999958	0.0626193
Hemoglobin A1c	rs201036	6:7249460:CS6	0.974776	0.0322105	4.38182	0.00477909	0.848123	0.0292082
Hemoglobin A1c	rs13192435	6:7249460:CS7	0.994085	0.0405835	4.63179	0.0100547	0.924121	0.0381689
Hemoglobin A1c	rs6924805	6:18747705:CS1	0.999999	0.125708	6.64779	0.133564	0.999999	0.125708
Hemoglobin A1c	rs80176492	6:26098474:CS1	1	0.220111	-17.8831	1.39997	1	0.220111
Hemoglobin A1c	rs72832602	6:26098474:CS2	0.749251	0.135548	-13.1212	5.71921	0.749251	0.135548
Hemoglobin A1c	rs34877685	6:26098474:CS3	1	0.0623759	-12.0916	0.780836	1	0.0623759
Hemoglobin A1c	rs113892814	6:26098474:CS4	0.975333	-0.00698833	3.34932	0.560547	0.587412	-0.00420906
Hemoglobin A1c	rs4645	6:26098474:CS5	0.828262	0.0336509	-6.21421	2.43299	0.828262	0.0336509
Hemoglobin A1c	rs9348689	6:26098474:CS9	0.73853	0.0415525	5.54041	2.67297	0.73853	0.0415525
Hemoglobin A1c	rs2394122	6:28299088:CS2	0.999413	0.109353	7.77339	0.133021	0.999413	0.109353
Hemoglobin A1c	rs6920477	6:28299088:CS3	0.982785	0.0620478	-7.19414	0.0763862	0.982785	0.0620478
Hemoglobin A1c	rs10305518	6:39055012:CS1	0.995437	0.0799093	5.76492	0.047555	0.995437	0.0799093
Hemoglobin A1c	rs11967262	6:43760327:CS1	0.92872	0.11071	8.77373	1.49765	0.92872	0.11071
Hemoglobin A1c	rs62401198	6:43760327:CS3	0.989764	0.0384773	5.50595	0.0366025	0.989764	0.0384773
Hemoglobin A1c	rs9472125	6:43760327:CS4	0.996402	0.0522863	-5.3709	0.00798026	0.996402	0.0522863
Hemoglobin A1c	rs2011082	6:110762453:CS2	1.00548	0.143741	-5.16346	0.0304839	0.64122	0.0917759
Hemoglobin A1c	rs9398642	6:121883200:CS1	1.05788	0.229483	-5.52161	0.00547193	0.936882	0.21812
Hemoglobin A1c	rs11759026	6:126758540:CS1	0.96223	0.147324	3.82273	0.042464	0.801458	0.128514
Hemoglobin A1c	rs9483788	6:135419018:CS1	1	0.324276	-11.3514	0.140973	1	0.324276
Hemoglobin A1c	rs72986458	6:135419018:CS2	1	0.101678	7.13812	0.0116533	1	0.101678
Hemoglobin A1c	rs2430189	6:139835418:CS2	0.914522	0.125522	-4.62799	0.83282	0.914522	0.125522
Hemoglobin A1c	rs4721089	7:1914350:CS1	0.993996	0.0425035	-5.32349	0.00289411	0.993996	0.0425035
Hemoglobin A1c	rs6461145	7:15063569:CS1	1	0.255198	7.92075	0.017845	1	0.255198
Hemoglobin A1c	rs2215434	7:15063569:CS2	1.00447	0.241576	5.27214	1.85769	0.593352	0.167158
Hemoglobin A1c	rs2389857	7:18201223:CS2	0.997268	0.111218	-5.30421	0.0127556	0.997268	0.111218
Hemoglobin A1c	rs2267716	7:30716643:CS1	1.02774	0.0767879	-3.18842	1.3951	0.636579	0.0489998
Hemoglobin A1c	rs2908292	7:44229068:CS2	1	0.136759	11.3612	0.429674	1	0.136759
Hemoglobin A1c	rs138917529	7:44229068:CS3	1	0.0448443	-8.61552	0.154901	1	0.0448443
Hemoglobin A1c	rs2075067	7:44229068:CS4	0.990197	0.0135194	7.09866	0.700845	0.990197	0.0135194
Hemoglobin A1c	rs10951758	7:44229068:CS8	0.99326	0.0346257	4.97868	0.11694	0.99326	0.0346257
Hemoglobin A1c	rs55662429	7:75659020:CS1	0.973435	0.0645436	4.67349	0.0115707	0.973435	0.0645436
Hemoglobin A1c	rs41295942	7:100077863:CS2	0.986397	0.0421288	-4.86657	0.0270732	0.986397	0.0421288
Hemoglobin A1c	rs112385417	7:123426927:CS1	1	0.374283	-10.2121	0.13112	1	0.374283
Hemoglobin A1c	rs7820334	8:10573702:CS1	0.935784	0.127365	-6.74158	2.0945	0.648294	0.10774
Hemoglobin A1c	rs34664882	8:41630447:CS1	1	0.247018	-22.2856	0.0235093	1	0.247018
Hemoglobin A1c	rs7461534	8:41630447:CS2	0.90751	0.211536	20.742	4.6966	0.90751	0.211536
Hemoglobin A1c	rs780729970	8:41630447:CS4	1	0.0328256	-12.8554	0.114405	1	0.0328256
Hemoglobin A1c	rs76508735	8:41630447:CS5	1	0.023565	-8.59984	0.160875	1	0.023565
Hemoglobin A1c	rs78480755	8:41630447:CS8	0.981023	0.0289923	5.22768	0.191576	0.981023	0.0289923
Hemoglobin A1c	rs28483956	8:59396954:CS1	0.996181	0.124575	4.53629	0.103404	0.933489	0.119519
Hemoglobin A1c	rs636089	8:103077790:CS1	0.995734	0.110705	5.38442	0.00722364	0.995734	0.110705
Hemoglobin A1c	rs72673731	8:106546504:CS1	0.995831	0.251213	-5.12508	0.0092695	0.995831	0.251213
Hemoglobin A1c	rs1467378	8:116648320:CS0	0.877737	0.156858	3.81138	0.0549051	0.877737	0.156858
Hemoglobin A1c	rs138983405	8:116648320:CS1	0.957702	0.462882	-7.6329	0.857508	0.957702	0.462882
Hemoglobin A1c	rs35859536	8:118191475:CS1	1.10434	0.784348	-8.65493	8.98625	0.665825	0.296051
Hemoglobin A1c	rs2954021	8:126482077:CS1	1	0.382903	-9.82688	0.00067197	1	0.382903
Hemoglobin A1c	rs2236498	9:4844778:CS1	1	0.167998	-8.69448	0.00392831	1	0.167998
Hemoglobin A1c	rs1574285	9:4844778:CS2	0.999894	0.10936	6.96633	0.00386381	0.999894	0.10936
Hemoglobin A1c	rs10811661	9:22134094:CS1	1	0.368715	-15.1412	0.013398	1	0.368715
Hemoglobin A1c	rs3731211	9:22134094:CS3	0.999994	0.082617	-7.33852	0.017295	0.999994	0.082617
Hemoglobin A1c	rs12376511	9:22134094:CS4	0.999955	0.0628165	-5.81522	0.0402792	0.999955	0.0628165
Hemoglobin A1c	9:91392686_TTC_T	9:91392686:CS1	1	0.595821	-20.6732	0.0123386	1	0.595821
Hemoglobin A1c	rs116105933	9:110530324:CS0	0.853769	0.0613081	3.63504	0.00152936	0.853769	0.0613081
Hemoglobin A1c	rs1967604	9:110530324:CS1	1	0.316342	10.4117	0.00101652	1	0.316342
Hemoglobin A1c	rs634454	9:110530324:CS2	1	0.147619	-7.17215	0.00155242	1	0.147619
Hemoglobin A1c	rs73554552	9:136139907:CS2	1	0.0788613	9.68569	0.0170511	1	0.0788613
Hemoglobin A1c	rs11103378	9:139239585:CS5	0.960137	0.0180583	2.86145	0.120466	0.601177	0.0117407
Hemoglobin A1c	rs7076989	10:3137472:CS1	0.998898	0.166859	-5.59227	0.00498641	0.998898	0.166859
Hemoglobin A1c	rs7071922	10:26507847:CS1	0.994048	0.179767	-6.3014	0.00221472	0.994048	0.179767
Hemoglobin A1c	10:71002040_TG_T	10:69910456:CS1	1	0.356202	24.1395	0.639275	1	0.356202
Hemoglobin A1c	rs117679105	10:69910456:CS2	1	0.130733	-13.2936	0.213731	1	0.130733
Hemoglobin A1c	rs138374952	10:69910456:CS6	1	0.029998	-7.11964	0.145409	1	0.029998
Hemoglobin A1c	rs2491024	10:69910456:CS9	0.999999	0.0525452	-8.10273	0.636072	0.999999	0.0525452
Hemoglobin A1c	rs16926246	10:71086822:CS1	1	0.545109	-61.1314	0.0984568	1	0.545109
Hemoglobin A1c	10:71002040_TG_T	10:71086822:CS2	1	0.0654808	20.9296	0.0930412	1	0.0654808
Hemoglobin A1c	rs137996531	10:71086822:CS5	1	0.00417207	10.5884	0.125493	1	0.00417207
Hemoglobin A1c	rs5030918	10:71086822:CS6	0.999508	0.0466045	-8.50604	3.95286	0.615375	0.0354598
Hemoglobin A1c	rs906215	10:71086822:CS7	1	0.0959356	-18.9863	0.483236	1	0.0959356
Hemoglobin A1c	rs61870056	10:71086822:CS8	1	0.0704585	-16.3808	0.523308	1	0.0704585
Hemoglobin A1c	rs77482718	10:71086822:CS9	1	-0.0143906	-10.1258	0.393065	1	-0.0143906
Hemoglobin A1c	rs12763741	10:79664904:CS2	1.08715	0.0792517	3.59384	0.845688	0.658425	0.0604797
Hemoglobin A1c	rs753270	10:80964975:CS1	0.99806	0.089155	-5.95858	0.00748292	0.99806	0.089155
Hemoglobin A1c	rs12763741	10:80964975:CS2	1.00755	0.0655621	3.8918	0.0118488	0.755409	0.0506196
Hemoglobin A1c	rs3831732	10:89655242:CS1	0.999011	0.133616	-6.83666	0.00347441	0.999011	0.133616
Hemoglobin A1c	rs2068888	10:94477219:CS2	0.999999	0.0990115	-6.68638	0.111978	0.999999	0.0990115
Hemoglobin A1c	rs7903146	10:114758349:CS1	0.999937	0.701587	29.3571	0.0172355	0.999937	0.701587
Hemoglobin A1c	10:114743237_TA_T	10:114758349:CS2	0.998986	0.0281795	-5.62054	0.00646207	0.998986	0.0281795
Hemoglobin A1c	rs163177	11:2857194:CS1	0.995289	0.0440946	5.28483	0.00888121	0.995289	0.0440946
Hemoglobin A1c	rs231362	11:2857194:CS3	0.999899	0.0603543	-9.07875	0.00876083	0.999899	0.0603543
Hemoglobin A1c	rs234866	11:2857194:CS4	0.99719	0.0853452	-10.8486	0.307001	0.99719	0.0853452
Hemoglobin A1c	rs12293538	11:2857194:CS5	1.00002	0.0204521	-5.04765	0.0409643	0.803036	0.0152671
Hemoglobin A1c	rs11042596	11:2857194:CS6	0.999918	0.0282527	-6.38082	0.00961656	0.999918	0.0282527
Hemoglobin A1c	rs3819512	11:2857194:CS8	0.957428	0.0175759	-4.39367	0.784199	0.830055	0.0170058
Hemoglobin A1c	rs10840098	11:8255408:CS0	0.770593	0.033346	3.76086	0.174035	0.770593	0.033346
Hemoglobin A1c	rs2168101	11:8255408:CS1	1.01768	0.0648269	-5.5685	0.00418733	0.939035	0.0607819
Hemoglobin A1c	rs10743139	11:9765503:CS0	0.755884	0.0231295	3.35508	0.158494	0.755884	0.0231295
Hemoglobin A1c	rs75638565	11:14802481:CS1	1.01598	0.184862	4.6185	1.64686	0.684756	0.16049
Hemoglobin A1c	rs35199438	11:17418477:CS0	0.849805	0.0313509	-3.53267	0.201588	0.849805	0.0249082
Hemoglobin A1c	rs117351529	11:17418477:CS2	1	0.101298	7.08569	0.0209756	1	0.101298
Hemoglobin A1c	rs10444285	11:45213509:CS2	0.999715	0.0800599	-6.08985	0.0240473	0.999715	0.0800599
Hemoglobin A1c	rs112662108	11:50431713:CS0	0.898698	0.229951	-4.67621	0.0233782	0.898698	0.229951
Hemoglobin A1c	rs4429087	11:51581372:CS0	0.736635	0.120157	-2.55096	1.63094e-12	0.736635	0.120157
Hemoglobin A1c	rs558925210	11:51581372:CS1	0.999995	0.545975	-6.06141	1.68835e-12	0.999995	0.545975
Hemoglobin A1c	rs9667947	11:72470915:CS1	1	0.264	-11.8197	0.008192	1	0.264
Hemoglobin A1c	rs10830963	11:92708710:CS1	1	0.691067	24.4302	0.0144177	1	0.691067
Hemoglobin A1c	rs7943372	11:92708710:CS2	0.947243	0.0489037	-5.95283	0.251643	0.947243	0.0489037
Hemoglobin A1c	rs7123718	11:100460037:CS0	0.784801	0.014895	-3.02727	0.0316159	0.784801	0.014895
Hemoglobin A1c	rs11224337	11:100460037:CS2	0.999917	0.00838773	6.35533	0.00498888	0.999917	0.00838773
Hemoglobin A1c	rs10849001	12:4384844:CS4	0.997991	0.0325643	5.16507	0.00770861	0.997991	0.0325643
Hemoglobin A1c	rs4238013	12:4384844:CS5	0.999944	0.0394092	6.03121	0.0175784	0.999944	0.0394092
Hemoglobin A1c	rs2066827	12:12871099:CS1	0.99993	0.103926	5.70805	0.00326658	0.99993	0.103926
Hemoglobin A1c	rs704167	12:21889330:CS1	1.13096	0.110976	-4.3515	0.150568	0.792659	0.086575
Hemoglobin A1c	rs4760682	12:48499131:CS2	0.994962	0.222589	-14.8215	0.906217	0.994962	0.222589
Hemoglobin A1c	rs146990935	12:48499131:CS4	0.996462	0.0409061	-6.73144	0.221369	0.996462	0.0409061
Hemoglobin A1c	rs74868904	12:48499131:CS5	0.999916	0.0153875	6.28837	0.291029	0.999916	0.0153875
Hemoglobin A1c	rs73119970	12:48499131:CS7	0.992684	0.00853568	6.09071	0.571109	0.992684	0.00853568
Hemoglobin A1c	rs28769110	12:57771153:CS0	0.540611	0.0237733	2.27601	0.236251	0.540611	0.0237733
Hemoglobin A1c	rs111825271	12:66212318:CS1	0.97372	0.135217	6.14662	0.0180776	0.97372	0.135217
Hemoglobin A1c	rs73113884	12:66212318:CS2	1	0.17005	6.89697	0.00735141	1	0.17005
Hemoglobin A1c	rs1579238	12:97860592:CS1	1.05453	0.138328	-5.23585	0.0487814	0.933898	0.12792
Hemoglobin A1c	rs77864822	12:97860592:CS2	0.969112	0.134558	-5.56002	0.117263	0.969112	0.134558
Hemoglobin A1c	rs35427	12:115556307:CS1	0.999934	0.229938	5.53488	0.00178563	0.999934	0.229938
Hemoglobin A1c	rs36000644	12:121380541:CS0	0.585848	0.0227594	2.6318	0.0682296	0.585848	0.0227594
Hemoglobin A1c	rs2293941	13:28491198:CS1	1	0.316168	10.6011	0.0195093	1	0.316168
Hemoglobin A1c	rs573406	13:33554352:CS3	0.985441	0.0976184	4.5099	0.0981873	0.985441	0.0976184
Hemoglobin A1c	rs12876143	13:113366291:CS1	0.972629	0.334288	18.568	2.22332	0.972629	0.334288
Hemoglobin A1c	rs368865	13:113366291:CS2	1	0.0851605	-8.52175	0.0171874	1	0.0851605
Hemoglobin A1c	rs368865	13:114551993:CS3	1	0.0949195	-10.4449	0.0231338	1	0.0949195
Hemoglobin A1c	rs9550266	13:114551993:CS8	0.972471	0.0289087	2.80979	0.365662	0.531412	0.0157979
Hemoglobin A1c	rs7151822	14:38810697:CS1	0.981396	0.379679	-9.19263	0.669815	0.981396	0.379679
Hemoglobin A1c	rs12878001	14:65265685:CS2	0.999922	0.0782009	6.95748	0.0341989	0.999922	0.0782009
Hemoglobin A1c	rs2273475	14:65265685:CS4	0.999999	0.114135	8.31991	0.121447	0.999999	0.114135
Hemoglobin A1c	rs1107633	14:65265685:CS5	0.985555	0.0919512	-6.82504	0.0310636	0.985555	0.0919512
Hemoglobin A1c	rs112635299	14:94838142:CS1	0.998915	0.0752261	-5.57951	0.00501645	0.998915	0.0752261
Hemoglobin A1c	rs73347525	14:100793431:CS0	0.941437	0.0302585	-4.08705	0.546081	0.941437	0.0302585
Hemoglobin A1c	rs34715063	15:38873115:CS1	1	0.249224	6.85869	0.0185436	1	0.249224
Hemoglobin A1c	rs59782160	15:77810351:CS2	0.999906	0.0171539	5.85247	0.0208663	0.999906	0.0171539
Hemoglobin A1c	rs117412751	16:292772:CS3	1.00167	0.033467	5.7692	0.820136	0.884259	0.0318263
Hemoglobin A1c	rs112949644	16:4229381:CS1	0.997582	0.0448867	5.37232	0.0268288	0.997582	0.0448867
Hemoglobin A1c	rs45440695	16:16130524:CS0	0.795281	0.0430416	3.16578	0.0473753	0.795281	0.0430416
Hemoglobin A1c	rs246232	16:16130524:CS1	0.999976	0.0969119	6.41461	0.0299078	0.999976	0.0969119
Hemoglobin A1c	rs41278174	16:16130524:CS2	0.996944	0.0905685	6.82314	0.00766707	0.996944	0.0905685
Hemoglobin A1c	rs149247820	16:31404571:CS0	0.931983	0.0373274	4.09986	0.176823	0.931983	0.0373274
Hemoglobin A1c	rs777570833	16:53809247:CS1	1	0.282172	8.59737	0.000663671	1	0.282172
Hemoglobin A1c	rs11639503	16:81511806:CS3	0.956322	0.0540428	-2.49089	0.347587	0.574681	0.0333526
Hemoglobin A1c	rs75821240	17:7549681:CS3	1.00207	0.0324256	-2.91911	1.45569	0.636508	0.0176713
Hemoglobin A1c	rs8614	17:27102620:CS2	0.983898	0.060122	-5.73854	0.535274	0.88671	0.0550334
Hemoglobin A1c	rs11651755	17:36099840:CS1	1	0.146581	8.38351	0.00390439	1	0.146581
Hemoglobin A1c	rs35895680	17:46191819:CS2	0.963683	0.0584128	-3.29985	0.624618	0.638067	0.0339134
Hemoglobin A1c	rs75503064	17:67897284:CS1	0.994881	0.110239	-5.46264	0.188749	0.994881	0.110239
Hemoglobin A1c	rs57933884	17:76124865:CS0	0.566866	0.00759184	-2.38079	0.0313092	0.566866	0.00759184
Hemoglobin A1c	rs453922	17:76124865:CS2	1	0.0555257	-7.11262	0.0205127	1	0.0555257
Hemoglobin A1c	rs76458667	17:76124865:CS5	0.999989	0.0409556	-6.40956	0.0121862	0.999989	0.0409556
Hemoglobin A1c	rs72926972	18:53085127:CS1	0.999978	0.212131	5.75494	0.00162009	0.999978	0.212131
Hemoglobin A1c	rs3810027	18:60903978:CS1	0.999448	0.109945	5.29169	0.0024206	0.999448	0.109945
Hemoglobin A1c	rs351978	19:1078297:CS2	0.999771	0.0304476	6.11011	0.00444447	0.999771	0.0304476
Hemoglobin A1c	rs192265830	19:3404143:CS2	0.997318	0.0275091	-4.04531	0.0271905	0.795289	0.0227835
Hemoglobin A1c	rs72973009	19:3404143:CS3	0.93072	0.0295597	5.014	0.455801	0.93072	0.0295597
Hemoglobin A1c	rs7248003	19:8301048:CS1	0.998856	0.0466316	-5.59686	0.00246532	0.998856	0.0466316
Hemoglobin A1c	rs75334886	19:13002400:CS0	0.940147	0.0340649	4.09515	0.447839	0.940147	0.0340649
Hemoglobin A1c	rs17533945	19:17257802:CS1	1	0.269594	16.8484	0.00517747	1	0.269594
Hemoglobin A1c	rs7259697	19:17257802:CS4	0.998225	0.0305787	-5.42324	0.00247647	0.998225	0.0305787
Hemoglobin A1c	rs10408179	19:46156643:CS1	0.855823	0.102128	-10.618	2.63273	0.855823	0.102128
Hemoglobin A1c	rs201074739	19:51727962:CS1	1.0017	0.0497025	-6.73932	1.8997	0.677675	0.0400783
Hemoglobin A1c	rs6086540	20:8603950:CS1	1.08424	0.356531	4.5638	2.75842	0.541751	0.186825
Hemoglobin A1c	rs6125037	20:45595453:CS0	0.817429	0.0390739	-3.77963	0.0155589	0.817429	0.0390739
Hemoglobin A1c	rs6066141	20:45595453:CS1	0.999947	0.138417	-7.88151	0.00462888	0.999947	0.138417
Hemoglobin A1c	rs6014993	20:55991637:CS1	1	0.367214	13.509	0.0669001	1	0.367214
Hemoglobin A1c	rs17850433	21:45746102:CS2	1	0.074153	8.02459	0.0143401	1	0.074153
Hemoglobin A1c	rs2026882	21:45746102:CS3	0.960345	0.0365028	-5.19514	0.105308	0.960345	0.0365028
Hemoglobin A1c	rs16988410	22:30238074:CS0	0.869121	0.0314871	3.81962	0.219574	0.869121	0.0314871
Hemoglobin A1c	rs855791	22:37462936:CS1	1	0.404012	23.4581	0.0628631	1	0.404012
Hemoglobin A1c	rs11704145	22:43113793:CS2	1.02176	0.0998856	-5.41689	1.59055	0.673909	0.0806339
JT Interval	rs2503715	1:2144107:CS1	1	0.206071	12.0097	0.0890555	1	0.206071
JT Interval	rs77143719	1:6279370:CS0	0.676099	0.00774525	-4.09463	1.59887	0.676099	0.00774525
JT Interval	rs57199462	1:6279370:CS4	0.942183	0.0166485	-7.41886	1.52488	0.942183	0.0166485
JT Interval	rs284252	1:10701866:CS1	1.02464	0.0877437	5.41767	0.813083	0.870858	0.0824655
JT Interval	rs116015634	1:41250961:CS1	1	0.363342	-14.4521	0.00634472	1	0.363342
JT Interval	rs72690417	1:51503258:CS2	0.980496	0.165708	5.02875	0.028047	0.980496	0.165708
JT Interval	rs10429888	1:162014632:CS2	1	0.185886	28.0829	3.36599	1	0.185886
JT Interval	rs11806467	1:162014632:CS3	0.99	0.0729169	18.9208	2.47077	0.99	0.0729169
JT Interval	rs115720667	1:162014632:CS5	1	0.0742905	17.887	2.13807	1	0.0742905
JT Interval	rs12082010	1:162014632:CS6	1	0.0243004	14.2909	1.36978	1	0.0243004
JT Interval	rs10918859	1:162014632:CS9	1	-0.227116	-34.6632	5.52619	1	-0.227116
JT Interval	rs164191	1:162014632:CS10	0.986327	0.0157667	-7.29414	0.814993	0.986327	0.0157667
JT Interval	rs79914535	1:169271902:CS2	1	0.127582	13.8359	0.237492	1	0.127582
JT Interval	rs1200118	1:169271902:CS3	0.998116	0.0685265	-8.38328	0.831853	0.998116	0.0685265
JT Interval	rs78510998	1:169271902:CS5	0.998222	0.0336891	6.11872	0.353289	0.998222	0.0336891
JT Interval	rs28362572	1:169271902:CS6	0.692566	0.0854877	-9.98461	4.36942	0.692566	0.0854877
JT Interval	rs7522648	1:169271902:CS8	0.996187	0.0254913	-4.07211	0.948812	0.78598	0.0200924
JT Interval	rs926516	1:169271902:CS9	0.989381	0.0479765	3.92528	0.710949	0.636488	0.0306516
JT Interval	rs13010889	2:40764015:CS1	1	0.348056	-11.8999	0.000714201	1	0.348056
JT Interval	rs34883828	2:179608207:CS3	0.999979	0.0717513	6.50093	0.0853873	0.999979	0.0717513
JT Interval	rs35394392	2:220500830:CS1	1	0.248994	12.3263	0.0396097	1	0.248994
JT Interval	rs28588579	2:220500830:CS4	0.99532	0.0761425	-5.79348	0.0786198	0.99532	0.0761425
JT Interval	rs9821392	3:21969575:CS1	0.996996	0.372854	-6.52651	0.00592002	0.996996	0.372854
JT Interval	rs41312411	3:38621237:CS1	1	0.124209	-19.8052	0.643153	1	0.124209
JT Interval	rs6801957	3:38621237:CS2	1	0.13396	-23.8965	0.138452	1	0.13396
JT Interval	rs9832895	3:38621237:CS3	1	0.0439346	10.4808	0.359396	1	0.0439346
JT Interval	rs7373492	3:38621237:CS4	1	0.128308	20.6663	0.248139	1	0.128308
JT Interval	rs7430191	3:38621237:CS7	1	0.0803032	15.8375	0.679158	1	0.0803032
JT Interval	rs55824920	3:38621237:CS8	1	0.0755832	-17.9422	0.129166	1	0.0755832
JT Interval	rs6762565	3:38621237:CS10	0.949511	0.0744612	-13.714	2.99763	0.949511	0.0744612
JT Interval	rs56038322	3:69906267:CS2	1.00496	0.176637	-5.05004	0.248242	0.899607	0.159908
JT Interval	rs78611232	3:122013465:CS0	0.943081	0.0413701	-4.17778	0.0311011	0.943081	0.0413701
JT Interval	rs7430029	3:149986210:CS1	0.999994	0.151848	6.39081	0.00329355	0.999994	0.151848
JT Interval	rs66514314	4:6827238:CS1	0.999539	0.0725239	-5.68613	0.00287309	0.999539	0.0725239
JT Interval	rs1031421	4:72119998:CS1	1	0.450764	10.9087	0.0302884	1	0.450764
JT Interval	rs6815084	4:141902802:CS1	1.24701	0.214254	5.28089	0.646618	0.755599	0.157628
JT Interval	rs6818919	4:174622928:CS1	1.01556	0.111488	4.70474	0.0867272	0.784796	0.0970232
JT Interval	rs62401310	5:128289453:CS0	0.966123	0.13742	4.38118	0.00970678	0.966123	0.0713606
JT Interval	rs72783131	5:128289453:CS0	0.933235	0.13742	-4.07839	0.0632408	0.933235	0.0660594
JT Interval	rs80090179	5:178936268:CS1	0.999973	0.072365	6.79219	0.00498888	0.999973	0.072365
JT Interval	rs3818406	6:16294722:CS2	0.960603	-0.000581291	-2.25261	0.309988	0.502883	0.000967806
JT Interval	rs2793411	6:105709355:CS1	0.99999	0.285378	-9.288	0.124584	0.99999	0.285378
JT Interval	rs937277	6:118667522:CS2	1	0.30238	-15.4003	1.22043	1	0.30238
JT Interval	rs206705	6:164528867:CS1	1	0.46079	-8.75807	0.00588175	1	0.46079
JT Interval	rs1364733	7:35412363:CS1	0.99997	0.183982	-7.16353	0.00518999	0.99997	0.183982
JT Interval	rs2075048	7:35412363:CS2	1	0.167899	-6.8346	0.0053179	1	0.167899
JT Interval	rs12672026	7:101672836:CS1	0.999741	0.0974902	6.07516	0.00691691	0.999741	0.0974902
JT Interval	rs3778871	7:150655643:CS2	1	0.132095	14.3537	0.0522442	1	0.132095
JT Interval	rs73167606	7:150655643:CS3	1	0.0649907	-13.8379	0.048293	1	0.0649907
JT Interval	rs2968862	7:150655643:CS4	0.999961	0.0142031	-10.4663	0.140395	0.999961	0.0142031
JT Interval	rs2853796	7:150655643:CS5	0.999963	0.00276693	9.63087	0.13327	0.999963	0.00276693
JT Interval	rs144563033	7:150655643:CS6	1	0.064763	13.2406	0.0972774	1	0.064763
JT Interval	rs73165503	7:150655643:CS7	0.99979	0.0149258	3.96192	1.85174	0.608654	0.0056035
JT Interval	rs80355863	7:150655643:CS8	1	-0.00638555	-9.10739	0.0445975	1	-0.00638555
JT Interval	rs1009135	7:157208617:CS1	0.999399	0.112294	5.38277	0.00444878	0.999399	0.112294
JT Interval	rs72671655	8:106347897:CS1	1	0.451843	10.6654	0.0228827	1	0.451843
JT Interval	rs6986134	8:106347897:CS2	0.968028	0.137539	4.80222	2.02849	0.619789	0.111647
JT Interval	rs368030	9:97487022:CS0	0.850892	0.0531517	3.09651	0.0780814	0.850892	0.0531517
JT Interval	rs80342961	9:109438311:CS1	0.999966	0.173144	5.70004	0.000394861	0.999966	0.173144
JT Interval	rs78502612	9:109438311:CS2	0.999967	0.171016	-5.66146	0.00068413	0.999967	0.171016
JT Interval	rs3781487	10:21086532:CS1	0.997643	0.296988	5.23519	0.0109358	0.997643	0.296988
JT Interval	rs1765880	10:80873242:CS1	0.999884	0.0929419	-5.82417	0.00743303	0.999884	0.0929419
JT Interval	rs7915854	10:114500142:CS1	1	0.297517	-10.7429	0.0593486	1	0.297517
JT Interval	rs2074238	11:2484803:CS1	1	0.371863	-40.7848	0.0799515	1	0.371863
JT Interval	rs2074239	11:2484803:CS2	1	0.203381	29.5375	0.0370652	1	0.203381
JT Interval	rs45579540	11:2484803:CS4	1	0.0239834	-11.3495	0.0289454	1	0.0239834
JT Interval	rs81204	11:2484803:CS6	0.983796	0.00933045	-6.98259	0.356002	0.983796	0.00933045
JT Interval	rs34075935	11:2484803:CS7	0.998861	0.00989989	-6.81921	0.0971416	0.998861	0.00989989
JT Interval	rs16920304	12:32992139:CS1	0.996581	0.151089	6.49209	0.0217054	0.996581	0.151089
JT Interval	rs78341918	12:46199798:CS1	1	0.42714	-9.31275	0.000321798	1	0.42714
JT Interval	rs10774624	12:111835821:CS0	0.915099	0.0569774	4.93467	0.238525	0.915099	0.0569774
JT Interval	rs17218496	13:74511991:CS2	0.974649	0.0674731	-4.94622	0.0678768	0.974649	0.0674731
JT Interval	rs368865	13:113888425:CS0	0.745361	0.0222451	2.76048	0.0174235	0.745361	0.0222451
JT Interval	rs11625557	14:34712907:CS1	0.99988	0.173282	5.51712	0.00108207	0.99988	0.173282
JT Interval	rs78432285	15:50828995:CS2	0.942008	0.10586	5.80853	0.982091	0.745427	0.0859884
JT Interval	rs10852186	15:93573633:CS1	0.999664	0.136384	-5.53592	0.0129865	0.999664	0.136384
JT Interval	rs2312239	15:99305855:CS1	0.968723	0.096213	6.07642	0.0532989	0.968723	0.096213
JT Interval	rs1296720	16:3873642:CS1	1	0.0933967	8.11191	0.00183273	1	0.0933967
JT Interval	rs4781083	16:11692198:CS3	0.994727	0.026612	5.97142	0.0795633	0.994727	0.026612
JT Interval	rs1151285	16:54629931:CS1	0.999999	0.182446	7.61712	0.0125104	0.999999	0.182446
JT Interval	rs3931747	16:58601410:CS4	0.998304	0.0355208	4.99715	0.538352	0.862223	0.0327374
JT Interval	rs77697455	16:58601410:CS5	0.999947	0.0244874	5.88371	0.124434	0.999947	0.0244874
JT Interval	rs75824023	16:58601410:CS6	0.990326	0.0172688	5.05844	0.172565	0.990326	0.0172688
JT Interval	rs11078312	17:2600186:CS1	0.999533	0.061495	5.97522	0.00601167	0.999533	0.061495
JT Interval	rs1642603	17:42205876:CS2	0.982948	0.0534995	4.93718	0.0150054	0.982948	0.0534995
JT Interval	rs1468572	17:68411445:CS1	0.999911	0.162719	-8.04361	0.00673405	0.999911	0.162719
JT Interval	rs236591	17:68411445:CS2	1	0.158133	11.2962	0.00818222	1	0.158133
JT Interval	rs4793397	17:68411445:CS3	0.999875	0.181247	-9.33752	0.00478341	0.999875	0.181247
JT Interval	rs2159437	17:68411445:CS6	1	0.150603	8.49799	0.00927132	1	0.150603
JT Interval	rs11085015	19:3369572:CS1	0.999971	0.0429569	-6.22959	0.00241077	0.999971	0.0429569
JT Interval	rs644053	19:7589393:CS1	0.998893	0.0402586	-5.68707	0.0150316	0.998893	0.0402586
JT Interval	rs11668147	19:56075999:CS1	0.999809	0.0459362	-5.96348	0.0325778	0.999809	0.0459362
JT Interval	rs62222424	21:30710876:CS2	0.968126	0.146572	-5.76693	0.423127	0.968126	0.146572
JT Interval	rs2268277	21:35821680:CS0	0.805987	0.0206595	-3.3616	0.0249456	0.805987	0.0206595
JT Interval	rs112728994	21:35821680:CS1	1	0.265996	14.5423	0.020422	1	0.265996
JT Interval	rs149721392	21:35821680:CS3	0.99994	0.120561	8.15301	0.00793049	0.99994	0.120561
JT Interval	rs12185862	21:35821680:CS5	0.983917	0.0404555	6.65601	0.0110867	0.983917	0.0404555
JT Interval	rs138408	22:38858902:CS1	0.899192	0.122456	-6.06408	1.39191	0.588499	0.0901222
LDL Cholesterol	rs76240114	1:16505320:CS2	0.999965	0.0662298	6.48362	0.0228533	0.999965	0.0662298
LDL Cholesterol	rs72662625	1:25768937:CS6	0.976229	-0.00129099	4.57267	0.0198924	0.976229	-0.00129099
LDL Cholesterol	rs638769	1:42647030:CS1	1.04541	0.0794462	-4.68123	0.797664	0.78444	0.0728533
LDL Cholesterol	rs11591147	1:55487346:CS1	1	0.523859	-76.5238	0.99094	1	0.523859
LDL Cholesterol	rs11206517	1:55487346:CS3	1	0.0387604	18.8987	0.217551	1	0.0387604
LDL Cholesterol	rs2479393	1:55487346:CS5	0.731209	0.0182863	9.4879	4.76581	0.731209	0.0182863
LDL Cholesterol	rs150119739	1:55487346:CS6	1	0.0219681	13.3812	0.466558	1	0.0219681
LDL Cholesterol	Affx-52348149	1:55487346:CS7	0.978453	0.00872791	-10.7815	0.982966	0.978453	0.00872791
LDL Cholesterol	rs2495491	1:55487346:CS8	1	0.0375406	15.2988	0.686335	1	0.0375406
LDL Cholesterol	rs2647282	1:55487346:CS9	0.979818	-0.00296692	9.70739	1.40448	0.979818	-0.00296692
LDL Cholesterol	rs3976734	1:55487346:CS10	1	-0.0262623	17.8407	1.40077	1	-0.0262623
LDL Cholesterol	rs115394954	1:57028940:CS1	0.940282	0.0589237	-4.63161	0.562076	0.940282	0.0589237
LDL Cholesterol	rs77849205	1:57028940:CS4	1.00047	0.0398086	2.85991	1.37311	0.511933	0.0207145
LDL Cholesterol	rs185543052	1:57028940:CS6	1	0.0837155	10.9952	0.0787952	1	0.0837155
LDL Cholesterol	rs72675550	1:57028940:CS7	0.99918	0.0401232	5.23494	0.0723403	0.99918	0.0401232
LDL Cholesterol	rs78519632	1:57028940:CS8	0.999808	0.0492958	-5.53901	0.046054	0.999808	0.0492958
LDL Cholesterol	rs138192339	1:57028940:CS9	0.999143	0.0472982	5.8094	0.0579018	0.999143	0.0472982
LDL Cholesterol	rs11581697	1:61675857:CS0	0.941905	0.0748884	-4.20924	0.0439306	0.941905	0.0748884
LDL Cholesterol	rs17121798	1:61675857:CS1	0.999984	0.128003	-5.97279	0.00516147	0.999984	0.128003
LDL Cholesterol	rs75954052	1:61675857:CS2	0.951367	0.0872321	5.05412	0.00198993	0.951367	0.0872321
LDL Cholesterol	rs75954052	1:62911341:CS0	0.913849	0.0173546	3.80076	0.0150542	0.913849	0.0173546
LDL Cholesterol	rs469882	1:91530432:CS2	0.995056	0.067721	-4.84491	0.0130204	0.995056	0.067721
LDL Cholesterol	rs115401860	1:91530432:CS4	0.990645	0.0757802	-4.57564	0.162251	0.990645	0.0757802
LDL Cholesterol	rs76150847	1:92971951:CS2	1.00637	0.0649826	2.83298	0.0458647	0.544304	0.035167
LDL Cholesterol	rs75462445	1:92971951:CS3	1.00776	0.0527183	2.77892	0.911757	0.573254	0.0218555
LDL Cholesterol	rs611917	1:109757295:CS3	0.959289	0.391517	-51.4972	6.50745	0.959289	0.391517
LDL Cholesterol	rs592355	1:109757295:CS5	1	-0.000143755	23.9004	0.808004	1	-0.000143755
LDL Cholesterol	rs17034354	1:109757295:CS6	0.752963	0.000829912	-6.43388	2.67054	0.752963	0.000829912
LDL Cholesterol	rs35271870	1:109757295:CS7	1	0.0472207	-8.88425	0.855441	1	0.0472207
LDL Cholesterol	rs56380049	1:109757295:CS9	1	-0.00610997	-9.57306	0.0999584	1	-0.00610997
LDL Cholesterol	rs267733	1:150958836:CS1	0.948433	0.149397	-8.47785	1.32979	0.948433	0.149397
LDL Cholesterol	rs115383270	1:161531340:CS1	0.926519	0.0517835	3.89497	0.887429	0.640774	0.0377678
LDL Cholesterol	rs1057246	1:174064560:CS0	0.608823	0.04599	-2.42952	0.417065	0.608823	0.04599
LDL Cholesterol	rs1689801	1:182165484:CS1	1.00343	0.268795	8.98876	1.80733	0.831188	0.252033
LDL Cholesterol	rs1434282	1:199010721:CS1	1	0.464604	-6.79705	0.00518524	1	0.464604
LDL Cholesterol	rs76851192	1:220970028:CS0	0.988094	0.042737	4.09036	0.0297019	0.988094	0.042737
LDL Cholesterol	rs2642438	1:220970028:CS1	1	0.442999	-14.5681	0.0577336	1	0.442999
LDL Cholesterol	rs2807854	1:220970028:CS2	0.999893	0.156779	-6.93171	0.0246928	0.999893	0.156779
LDL Cholesterol	rs10910521	1:234852760:CS2	1	0.0883946	14.0959	0.0477614	1	0.0883946
LDL Cholesterol	rs7518804	1:234852760:CS5	1	0.0398366	-10.6275	0.165128	1	0.0398366
LDL Cholesterol	rs2802930	1:234852760:CS7	1.00174	0.0173605	-3.96239	1.40444	0.667118	0.0127427
LDL Cholesterol	rs533617	2:21150787:CS3	1	0.135046	-35.9202	0.270022	1	0.135046
LDL Cholesterol	rs72902579	2:21150787:CS4	1	0.0546401	-19.9644	0.624331	1	0.0546401
LDL Cholesterol	rs312961	2:21150787:CS9	0.803801	0.0188452	-13.2177	6.97222	0.803801	0.0188452
LDL Cholesterol	rs71435594	2:21150787:CS10	1	0.0588253	-13.1622	0.517553	1	0.0588253
LDL Cholesterol	rs6714780	2:26358156:CS7	0.921432	0.0373309	5.01025	0.987422	0.921432	0.0373309
LDL Cholesterol	rs1546029	2:27730940:CS0	0.932687	0.00494116	4.20243	0.283016	0.932687	0.00494116
LDL Cholesterol	rs115227206	2:27730940:CS3	0.989719	0.0315794	-5.05347	0.161428	0.947875	0.0307391
LDL Cholesterol	rs71441185	2:42404073:CS5	0.998613	0.0529097	5.79312	0.0597132	0.998613	0.0529097
LDL Cholesterol	rs140488605	2:44054991:CS0	0.815931	0.0190963	4.92795	0.267771	0.815931	0.0190963
LDL Cholesterol	rs112767530	2:44054991:CS3	1	0.0554732	16.3125	0.0106922	1	0.0554732
LDL Cholesterol	rs4507143	2:44054991:CS4	1	-0.038162	14.9409	0.0370922	1	-0.038162
LDL Cholesterol	rs7576555	2:44054991:CS5	1	-0.00103907	-9.70813	0.030973	1	-0.00103907
LDL Cholesterol	rs6544644	2:44054991:CS8	0.959159	0.0115984	-7.02645	0.0823142	0.959159	0.0115984
LDL Cholesterol	rs7596134	2:44054991:CS9	1	0.0408648	-9.87763	0.0431635	1	0.0408648
LDL Cholesterol	rs12712955	2:46166321:CS1	1	0.135297	7.99439	0.00760643	1	0.135297
LDL Cholesterol	rs687914	2:46166321:CS2	0.942404	0.0570891	4.9188	0.179384	0.942404	0.0570891
LDL Cholesterol	rs7570641	2:61367805:CS0	0.656603	0.0440479	2.92113	0.0700644	0.656603	0.0440479
LDL Cholesterol	rs13007041	2:62988169:CS2	1.00006	0.156562	-4.38439	0.0112933	0.535427	0.0838229
LDL Cholesterol	rs184304345	2:62988169:CS3	1.00011	0.114816	5.20331	1.02708	0.644133	0.0757644
LDL Cholesterol	rs954680	2:64913045:CS2	0.999999	0.123115	-7.65693	0.0258326	0.999999	0.123115
LDL Cholesterol	rs9308843	2:101642260:CS1	0.999996	0.172979	-8.54217	0.00960615	0.999996	0.172979
LDL Cholesterol	rs6734238	2:113841030:CS1	1.00637	0.0857962	-2.45429	1.07775	0.511503	0.0336635
LDL Cholesterol	rs17050272	2:121306440:CS1	1.03082	0.546413	-6.9004	3.84706	0.511676	0.244823
LDL Cholesterol	rs13014455	2:144144663:CS1	1.04822	0.311011	5.04305	0.174966	0.872441	0.28076
LDL Cholesterol	rs6709864	2:158434569:CS3	0.999327	0.0961681	6.06527	0.027065	0.999327	0.0961681
LDL Cholesterol	rs7601153	2:158434569:CS4	0.998302	0.133046	-5.09693	0.0143659	0.998302	0.133046
LDL Cholesterol	rs10184673	2:169827796:CS1	1	0.414127	15.5893	0.00324994	1	0.414127
LDL Cholesterol	rs114631695	2:219153982:CS0	0.533273	0.0231959	-2.17143	0.013104	0.533273	0.0231959
LDL Cholesterol	rs116001967	2:228451050:CS1	0.999931	0.128536	-5.74818	0.00239437	0.999931	0.128536
LDL Cholesterol	rs35371121	2:234677386:CS3	0.991762	0.048106	-4.44265	0.0515094	0.939491	0.0462163
LDL Cholesterol	rs28899468	2:234677386:CS5	0.972661	0.0493554	-4.00128	0.655902	0.828649	0.0471687
LDL Cholesterol	rs13076933	3:12327431:CS1	1	0.148331	-9.22704	0.145517	1	0.148331
LDL Cholesterol	rs17036170	3:12327431:CS2	1	0.122136	-9.97374	0.0830628	1	0.122136
LDL Cholesterol	rs9837622	3:32514647:CS1	0.99743	0.352313	-13.5785	0.13002	0.99743	0.352313
LDL Cholesterol	rs7433100	3:58420613:CS0	0.519041	0.0162666	2.05297	0.259954	0.519041	0.0162666
LDL Cholesterol	rs11708067	3:122285218:CS3	0.994368	0.0554134	-3.71114	0.327139	0.685509	0.0378615
LDL Cholesterol	rs9862203	3:124959834:CS2	0.999999	0.101491	-7.5396	0.00844312	0.999999	0.101491
LDL Cholesterol	rs116032419	3:132183991:CS0	0.500989	0.0213527	-2.72511	1.00591	0.500989	0.0213527
LDL Cholesterol	rs76384194	3:132183991:CS3	0.886262	0.081688	-6.03918	1.15816	0.886262	0.081688
LDL Cholesterol	rs76384194	3:133490334:CS2	0.906144	0.123174	-8.92717	1.35026	0.906144	0.123174
LDL Cholesterol	rs6794370	3:133490334:CS3	0.955019	0.0445935	5.45373	0.604046	0.955019	0.0445935
LDL Cholesterol	rs523118	3:135965888:CS1	0.983405	0.268102	-4.30219	0.651647	0.542588	0.167847
LDL Cholesterol	rs16861497	3:186731327:CS0	0.89931	0.0757744	-4.44338	0.0362372	0.89931	0.0757744
LDL Cholesterol	rs59950280	4:3443931:CS1	0.984951	0.0840065	6.74615	0.752875	0.984951	0.0840065
LDL Cholesterol	rs114303452	4:3443931:CS2	0.999972	0.055693	6.79146	0.0751136	0.999972	0.055693
LDL Cholesterol	rs150750289	4:3443931:CS3	0.999213	0.0440852	-5.93026	0.219189	0.999213	0.0440852
LDL Cholesterol	rs16844401	4:3443931:CS4	0.98508	0.0558782	6.48126	0.233788	0.98508	0.0558782
LDL Cholesterol	rs73114543	4:26098810:CS1	0.999913	0.0858651	5.66567	0.00146684	0.999913	0.0858651
LDL Cholesterol	rs278940	4:39999404:CS2	0.999628	0.0744737	-6.28025	0.0371991	0.999628	0.0744737
LDL Cholesterol	rs79627161	4:39999404:CS4	0.983536	0.0628247	-5.03601	0.119636	0.894828	0.0587283
LDL Cholesterol	rs146674238	4:69491284:CS0	0.956861	0.0313015	4.21061	0.0127693	0.956861	0.0313015
LDL Cholesterol	rs4860987	4:69491284:CS1	1	0.278101	15.8363	0.0213637	1	0.278101
LDL Cholesterol	rs13112099	4:69491284:CS4	1	0.0657134	7.98619	0.00887756	1	0.0657134
LDL Cholesterol	rs146198450	4:69491284:CS5	0.992047	0.0327603	5.83039	0.0348177	0.992047	0.0327603
LDL Cholesterol	rs72663045	4:74177397:CS1	0.999397	0.331763	7.97529	0.0153241	0.999397	0.331763
LDL Cholesterol	rs13107325	4:103188709:CS1	1	0.250273	-8.81516	0.00832743	1	0.250273
LDL Cholesterol	rs7692092	4:126257065:CS1	0.999994	0.448819	-5.74896	0.0197472	0.999994	0.448819
LDL Cholesterol	rs112838464	5:53308819:CS1	0.999964	0.113894	5.87954	0.00341817	0.999964	0.113894
LDL Cholesterol	rs13173241	5:55861359:CS1	0.999467	0.27772	8.87492	0.0385634	0.999467	0.27772
LDL Cholesterol	rs245479	5:57620041:CS1	0.986177	0.224992	4.59675	0.0284942	0.986177	0.224992
LDL Cholesterol	rs246578	5:72014761:CS0	0.912601	0.0865115	6.06456	1.28068	0.912601	0.0865115
LDL Cholesterol	rs6895057	5:74562564:CS2	1	0.243507	23.2116	2.0671	1	0.243507
LDL Cholesterol	rs4423979	5:74562564:CS3	0.924811	-0.0280419	-9.68979	1.59504	0.924811	-0.0280419
LDL Cholesterol	rs16872766	5:74562564:CS4	0.948142	0.00183252	-4.14308	0.787472	0.615415	0.00135804
LDL Cholesterol	rs114321398	5:74562564:CS6	0.775119	0.00969191	-4.86088	2.22529	0.775119	0.00969191
LDL Cholesterol	rs6869845	5:122833703:CS1	1.02252	0.416113	-8.77593	4.4254	0.579901	0.312763
LDL Cholesterol	rs11167778	5:141888881:CS1	1	0.195525	9.62144	0.00152121	1	0.195525
LDL Cholesterol	rs17054136	5:156396003:CS0	0.879737	0.0378568	4.46502	0.224389	0.879737	0.0378568
LDL Cholesterol	rs4704825	5:156396003:CS1	1	0.321749	-16.6862	0.0833015	1	0.321749
LDL Cholesterol	rs4704820	5:156396003:CS2	1	0.0214348	-10.712	0.0273258	1	0.0214348
LDL Cholesterol	rs35026037	5:156396003:CS6	0.999548	0.0488648	-7.84235	0.0597108	0.999548	0.0488648
LDL Cholesterol	rs4713979	6:11850754:CS2	0.999995	0.144673	6.08944	0.00713082	0.999995	0.144673
LDL Cholesterol	rs2235215	6:16131156:CS1	1	0.534956	-20.5727	0.0480733	1	0.534956
LDL Cholesterol	rs4621631	6:16131156:CS2	0.975407	0.0764451	6.68968	0.0146757	0.975407	0.0764451
LDL Cholesterol	rs11962130	6:18757314:CS1	0.999998	0.12018	6.50086	0.0284311	0.999998	0.12018
LDL Cholesterol	rs9368188	6:20413721:CS1	1.00403	0.198773	-4.68578	0.00889582	0.77122	0.156477
LDL Cholesterol	rs3823151	6:26093141:CS0	0.845782	0.0222229	3.91234	0.0173979	0.845782	0.0222229
LDL Cholesterol	rs80176492	6:26093141:CS1	1	0.151986	-10.0828	0.00696019	1	0.151986
LDL Cholesterol	rs72832602	6:26093141:CS2	0.984786	0.0383623	-6.6605	0.128213	0.984786	0.0383623
LDL Cholesterol	rs78912080	6:26093141:CS4	1	0.143203	-9.66465	0.00576156	1	0.143203
LDL Cholesterol	rs34877685	6:26093141:CS5	0.999134	0.0224855	-5.52058	0.0125201	0.999134	0.0224855
LDL Cholesterol	rs62396080	6:26093141:CS8	0.969255	0.0243003	4.74441	0.00821274	0.969255	0.0243003
LDL Cholesterol	rs35416932	6:28299088:CS1	1.00241	0.167976	-5.04716	0.7588	0.682317	0.0967627
LDL Cholesterol	rs3800309	6:28299088:CS4	0.971945	0.0639249	4.39997	0.630449	0.836655	0.0545726
LDL Cholesterol	rs2235571	6:34616322:CS0	0.5092	0.0225016	2.56788	0.674395	0.5092	0.0225016
LDL Cholesterol	rs11759627	6:39238772:CS1	0.999917	0.110077	6.5874	0.00386273	0.999917	0.110077
LDL Cholesterol	rs9472125	6:42940673:CS2	0.995737	0.041165	-5.08688	0.0109495	0.995737	0.041165
LDL Cholesterol	rs6905288	6:42940673:CS4	0.994363	0.0374753	-5.00893	0.00558935	0.994363	0.0374753
LDL Cholesterol	rs9472125	6:44101422:CS0	0.990452	0.0436521	-4.45402	0.0304091	0.990452	0.0436521
LDL Cholesterol	rs9472135	6:44101422:CS4	1.00483	0.060053	-4.31159	1.47234	0.642354	0.0405676
LDL Cholesterol	rs6905288	6:44101422:CS5	0.996143	0.0461044	-5.08823	0.0119658	0.996143	0.0461044
LDL Cholesterol	rs768677335	6:52435243:CS0	0.649101	0.0243904	-2.69551	1.28403	0.649101	0.0243904
LDL Cholesterol	rs9496567	6:100602753:CS1	1	0.323731	-13.0992	0.0510906	1	0.323731
LDL Cholesterol	rs4946713	6:106374015:CS1	0.998332	0.159286	-6.14354	0.011576	0.998332	0.159286
LDL Cholesterol	rs10456852	6:106374015:CS2	0.997699	0.119822	-4.98913	0.0072988	0.997699	0.119822
LDL Cholesterol	rs4895864	6:130386212:CS1	1.94434	0.126514	-4.76845	1.2349	0.67116	0.0974047
LDL Cholesterol	rs9483788	6:135419018:CS1	1	0.266501	-8.92221	0.177747	1	0.266501
LDL Cholesterol	rs2210366	6:135419018:CS2	1.01202	0.138588	3.67024	1.16165	0.566056	0.079156
LDL Cholesterol	rs679582	6:139331419:CS2	1	0.0828087	7.197	0.02383	1	0.0828087
LDL Cholesterol	rs7761041	6:139331419:CS7	0.999998	0.0900872	-8.2525	0.296079	0.999998	0.0900872
LDL Cholesterol	rs523736	6:151898506:CS3	0.9996	0.0717552	5.4872	0.0154726	0.9996	0.0717552
LDL Cholesterol	rs17710008	6:153043035:CS2	0.830012	0.141828	5.44084	1.24559	0.830012	0.141828
LDL Cholesterol	rs186696265	6:160985526:CS2	1	0.0982467	20.7205	0.193604	1	0.0982467
LDL Cholesterol	6:160560880_CATG_C	6:160985526:CS3	1	0.0945894	30.8143	0.100265	1	0.0945894
LDL Cholesterol	rs73596816	6:160985526:CS5	1	0.0289046	16.0259	0.207337	1	0.0289046
LDL Cholesterol	rs73025562	6:160985526:CS7	1	0.035965	18.6693	0.0793606	1	0.035965
LDL Cholesterol	rs1510224	6:160985526:CS10	1	0.0674771	16.6163	0.0198143	1	0.0674771
LDL Cholesterol	rs145856277	7:21605973:CS0	0.75636	0.0223927	2.92764	1.17925	0.75636	0.0223927
LDL Cholesterol	rs17144546	7:21605973:CS3	0.999855	0.0532214	-6.68384	0.178883	0.999855	0.0532214
LDL Cholesterol	rs7788675	7:25991826:CS0	0.897472	0.0423066	-4.08639	0.0658351	0.897472	0.0423066
LDL Cholesterol	rs4722551	7:25991826:CS1	1	0.437847	21.6284	0.0248793	1	0.437847
LDL Cholesterol	rs7780562	7:25991826:CS2	0.979479	0.128157	13.2011	0.917943	0.979479	0.128157
LDL Cholesterol	rs57720904	7:28188995:CS1	1.03834	0.102889	4.35867	0.923436	0.750511	0.0908093
LDL Cholesterol	rs197359	7:36171953:CS2	0.999979	0.0969707	-6.49066	0.207047	0.999979	0.0969707
LDL Cholesterol	rs7808613	7:41746922:CS1	1	0.373183	6.75072	0.000820529	1	0.373183
LDL Cholesterol	rs73107478	7:44581986:CS2	0.989598	0.100931	8.93227	1.59068	0.989598	0.100931
LDL Cholesterol	rs79854399	7:44581986:CS4	0.997823	0.0364856	-6.21746	0.510567	0.997823	0.0364856
LDL Cholesterol	rs79836087	7:44581986:CS5	0.684828	0.0278723	-5.66222	2.16373	0.684828	0.0278723
LDL Cholesterol	rs2289051	7:44581986:CS7	0.945011	0.0230835	5.1881	1.3011	0.945011	0.0230835
LDL Cholesterol	rs799158	7:73020301:CS1	1	0.140954	8.21931	0.00662961	1	0.140954
LDL Cholesterol	rs75437445	7:100321138:CS4	0.960563	0.0292221	2.42423	1.09751	0.615443	0.0143853
LDL Cholesterol	rs45446698	7:100321138:CS6	0.996548	0.0266738	2.98717	0.180042	0.572596	0.0151304
LDL Cholesterol	rs41295942	7:100321138:CS7	0.987831	0.0277182	5.24736	0.463769	0.987831	0.0277182
LDL Cholesterol	rs10244142	7:130455588:CS1	1.0533	0.106678	5.73442	0.0750152	0.863115	0.0939507
LDL Cholesterol	rs35106682	7:134383407:CS1	0.999874	0.0879396	5.64025	0.0218785	0.999874	0.0879396
LDL Cholesterol	rs34372369	7:143092269:CS1	0.989095	0.131312	5.95431	0.267342	0.989095	0.131312
LDL Cholesterol	rs10229853	7:155026807:CS1	0.999999	0.208408	7.70709	0.00686453	0.999999	0.208408
LDL Cholesterol	rs6984305	8:9183358:CS2	1	0.273657	-19.9267	0.049712	1	0.273657
LDL Cholesterol	rs34290760	8:9183358:CS4	0.999991	0.0648905	-6.63611	0.0165928	0.999991	0.0648905
LDL Cholesterol	rs330092	8:9183358:CS5	0.999939	-0.0388115	6.50989	0.0487656	0.999939	-0.0388115
LDL Cholesterol	rs10106829	8:9183358:CS6	1	0.166421	-14.9636	0.0270142	1	0.166421
LDL Cholesterol	rs11774381	8:9183358:CS7	1	0.086784	-14.1252	0.129812	1	0.086784
LDL Cholesterol	rs10108205	8:10647823:CS0	0.918809	0.03797	-4.22884	0.166946	0.918809	0.0248595
LDL Cholesterol	rs2898235	8:10647823:CS4	0.999597	0.0217741	-5.91764	0.565267	0.999597	0.0217741
LDL Cholesterol	rs1495741	8:18272881:CS1	1	0.275297	13.1681	0.0164398	1	0.275297
LDL Cholesterol	rs117139027	8:29024943:CS1	1	0.290341	-12.107	0.0195238	1	0.290341
LDL Cholesterol	rs34265667	8:41542093:CS1	0.999973	0.121492	-5.96374	0.0107201	0.999973	0.121492
LDL Cholesterol	rs9298506	8:55437524:CS1	1	0.655599	14.3172	0.00268498	1	0.655599
LDL Cholesterol	rs28483956	8:59392324:CS2	1	0.156449	-9.88611	0.179386	1	0.156449
LDL Cholesterol	rs400824	8:81357702:CS1	1	0.164374	6.5133	0.0255657	1	0.164374
LDL Cholesterol	rs13277568	8:116658583:CS2	0.973731	0.183759	-5.30593	1.12748	0.853498	0.171478
LDL Cholesterol	rs4870941	8:126476873:CS2	1	0.363494	40.985	0.107546	1	0.363494
LDL Cholesterol	rs2954038	8:126476873:CS3	1	0.458556	44.4698	0.123109	1	0.458556
LDL Cholesterol	rs2385094	8:126476873:CS10	0.979886	0.0114938	-4.73897	0.226532	0.979886	0.0114938
LDL Cholesterol	rs10966253	9:2640759:CS0	0.773679	0.0328857	-2.65608	0.0477015	0.773679	0.0328857
LDL Cholesterol	rs34518363	9:2640759:CS2	0.991487	0.108412	-6.47995	0.0236407	0.991487	0.108412
LDL Cholesterol	rs16937506	9:19267440:CS3	0.980284	0.0567637	-4.50064	0.0136571	0.980284	0.0567637
LDL Cholesterol	rs769235724	9:22090301:CS0	0.878956	0.0566527	-3.7742	0.00886891	0.878956	0.0566527
LDL Cholesterol	rs10757273	9:22090301:CS1	0.999749	0.200408	-8.37075	0.00577125	0.999749	0.200408
LDL Cholesterol	rs7864568	9:78212428:CS1	0.999999	0.126083	-8.37908	0.0238316	0.999999	0.126083
LDL Cholesterol	rs1571791	9:78212428:CS2	1	0.121239	8.32702	0.344063	1	0.121239
LDL Cholesterol	rs13301187	9:78212428:CS4	0.93894	0.100566	7.52314	1.5577	0.93894	0.100566
LDL Cholesterol	9:91392686_TTC_T	9:91392686:CS1	0.999998	0.158782	-6.93164	0.0120523	0.999998	0.158782
LDL Cholesterol	rs2740485	9:107661742:CS0	0.818635	0.0181008	-3.77831	0.267202	0.818635	0.0181008
LDL Cholesterol	rs73664374	9:107661742:CS3	1.00349	0.0887999	3.85607	2.9844	0.501505	0.0471151
LDL Cholesterol	rs10978316	9:107661742:CS5	0.996156	0.0199885	-3.28306	1.53237	0.60583	0.0144004
LDL Cholesterol	rs56294298	9:117133524:CS1	1.14869	0.0966998	-5.50504	0.08692	0.857008	0.0824278
LDL Cholesterol	rs8176765	9:136138765:CS3	0.999304	0.029582	5.87564	0.0750153	0.999304	0.029582
LDL Cholesterol	rs9650778	9:136138765:CS4	0.988246	0.137034	14.3156	1.32926	0.988246	0.137034
LDL Cholesterol	rs11244051	9:136138765:CS6	1	0.0384677	7.50989	0.0850116	1	0.0384677
LDL Cholesterol	rs10858248	9:139340802:CS2	0.997984	0.0614752	-7.75616	0.0307149	0.997984	0.0614752
LDL Cholesterol	rs263423	10:8089033:CS1	0.999788	0.201407	-5.90238	0.0117797	0.999788	0.201407
LDL Cholesterol	rs7903259	10:17259642:CS1	1.0132	0.301917	6.44744	2.64402	0.6192	0.177587
LDL Cholesterol	rs6482072	10:20250530:CS1	0.999943	0.237348	-5.49117	0.0119066	0.999943	0.237348
LDL Cholesterol	rs1031101	10:54533360:CS1	0.999309	0.27471	5.81886	0.0235557	0.999309	0.27471
LDL Cholesterol	rs34182845	10:71094504:CS0	0.847373	0.0318871	3.8559	0.0360896	0.847373	0.0318871
LDL Cholesterol	rs17476364	10:71094504:CS1	1	0.220679	-11.4892	0.00381127	1	0.220679
LDL Cholesterol	rs7904738	10:74665640:CS1	0.967428	0.111314	-2.96228	0.0666766	0.554543	0.0638163
LDL Cholesterol	rs2068888	10:94839642:CS1	1	0.301059	-14.5185	0.0831546	1	0.301059
LDL Cholesterol	rs11187298	10:94839642:CS2	0.99991	0.084947	7.14088	0.0118402	0.99991	0.084947
LDL Cholesterol	rs7081888	10:94839642:CS3	0.997148	0.0314714	6.80165	0.0467616	0.997148	0.0314714
LDL Cholesterol	rs7902259	10:96101364:CS0	0.551599	0.044491	2.55537	0.227325	0.551599	0.0191161
LDL Cholesterol	rs2077218	10:96101364:CS1	1	0.0874784	-7.3134	0.035366	1	0.0874784
LDL Cholesterol	rs60341058	10:96101364:CS2	0.999954	0.0707032	6.26813	0.0172535	0.999954	0.0707032
LDL Cholesterol	rs2761310	10:96101364:CS4	0.976367	0.0420578	4.5634	0.020639	0.976367	0.0420578
LDL Cholesterol	rs3740148	10:113940329:CS4	0.8936	0.00651964	-5.4101	1.76821	0.8936	0.00651964
LDL Cholesterol	rs11601507	11:5701074:CS1	1	0.202097	13.3223	0.0742945	1	0.202097
LDL Cholesterol	rs1519125	11:16248020:CS1	0.962133	0.16684	-5.83124	0.204534	0.962133	0.16684
LDL Cholesterol	rs2736602	11:61570783:CS3	0.974307	0.0140841	-3.82212	0.396202	0.769702	0.0120678
LDL Cholesterol	rs77631946	11:63599440:CS2	0.930877	0.0692656	-5.51799	0.481747	0.930877	0.0692656
LDL Cholesterol	rs79177013	11:66196384:CS4	1.00109	0.0487609	4.20737	0.457256	0.76432	0.0346985
LDL Cholesterol	rs144304307	11:66196384:CS5	1.0017	0.00734056	-3.51649	0.208802	0.672584	0.00519392
LDL Cholesterol	rs753062	11:95470147:CS1	0.976069	0.104501	4.41304	0.0216601	0.901608	0.0980618
LDL Cholesterol	rs558229	11:116648917:CS0	0.732356	-0.00023427	-3.39719	0.285348	0.732356	-0.00023427
LDL Cholesterol	rs964184	11:116648917:CS1	1	0.530987	27.7279	0.0836091	1	0.530987
LDL Cholesterol	rs75542613	11:116648917:CS2	1.01089	0.0773021	-5.39292	1.8553	0.55798	0.044138
LDL Cholesterol	rs150403348	11:118573519:CS2	0.99938	0.0498291	-5.43124	0.0386731	0.99938	0.0498291
LDL Cholesterol	rs3862606	11:121330087:CS1	0.999589	0.196706	6.71555	0.00700109	0.999589	0.196706
LDL Cholesterol	rs582037	11:126225876:CS2	0.716887	0.0839579	6.3637	2.52792	0.716887	0.0839579
LDL Cholesterol	rs1893351	11:126225876:CS3	1.00564	0.0390937	-3.33973	1.28682	0.60127	0.0223048
LDL Cholesterol	rs77371402	12:623129:CS2	0.999998	0.0635361	6.70335	0.0110681	0.999998	0.0635361
LDL Cholesterol	rs147654565	12:21029965:CS1	0.999843	0.11062	-5.71781	0.022805	0.999843	0.11062
LDL Cholesterol	rs75667995	12:25409070:CS1	1	0.322332	-10.5173	0.00331754	1	0.322332
LDL Cholesterol	rs2170640	12:26829961:CS1	0.988129	0.0699978	5.45274	0.0210979	0.988129	0.0699978
LDL Cholesterol	12:51779544_AG_A	12:51106178:CS2	0.99981	0.166275	9.73861	1.17202	0.99981	0.166275
LDL Cholesterol	rs73113820	12:57645789:CS0	0.567647	0.0249104	-2.55028	0.234003	0.567647	0.0249104
LDL Cholesterol	rs11172134	12:57645789:CS1	0.900224	0.133423	-6.17603	1.84035	0.615401	0.0912195
LDL Cholesterol	rs4759044	12:57645789:CS5	0.95221	0.039116	3.27668	0.990324	0.566229	0.0265301
LDL Cholesterol	rs7966071	12:92818786:CS1	1.02722	0.155744	3.96155	1.33997	0.606863	0.106856
LDL Cholesterol	rs4764980	12:100859983:CS0	0.883733	0.0805532	-4.02889	0.020354	0.883733	0.0805532
LDL Cholesterol	rs4764726	12:102802239:CS2	1.00344	0.10378	2.81438	0.0063746	0.574899	0.0595006
LDL Cholesterol	12:105553409_GA_G	12:105606068:CS1	0.981939	0.124038	6.7535	0.860347	0.880189	0.119653
LDL Cholesterol	rs140118846	12:111884608:CS0	0.946073	0.0150481	-3.80563	0.122207	0.946073	0.0150481
LDL Cholesterol	rs10774624	12:111884608:CS1	0.93696	0.339739	-9.13453	2.49174	0.704445	0.280214
LDL Cholesterol	rs12811045	12:115527503:CS1	0.999961	0.163595	5.65823	0.000757725	0.999961	0.163595
LDL Cholesterol	rs1169288	12:121416650:CS1	1	0.416418	23.4355	0.00487567	1	0.416418
LDL Cholesterol	rs184865012	12:121416650:CS4	0.973947	0.0384322	5.46072	0.0116202	0.973947	0.0384322
LDL Cholesterol	rs12581983	12:121416650:CS5	0.983777	0.00852616	-4.66949	0.261291	0.922147	0.00825632
LDL Cholesterol	rs9669295	12:123856974:CS1	0.939365	0.102752	5.70204	0.798175	0.610194	0.0709531
LDL Cholesterol	rs2660373	12:123856974:CS3	0.990395	0.0609162	6.246	0.0258161	0.990395	0.0609162
LDL Cholesterol	rs137889947	12:123856974:CS4	1.00452	0.0442169	-3.05767	0.25947	0.533942	0.024485
LDL Cholesterol	rs11057840	12:125316055:CS1	0.976092	0.155892	11.2741	0.815502	0.976092	0.155892
LDL Cholesterol	rs2660373	12:125316055:CS3	1.01253	0.0532211	5.44738	0.0866202	0.834585	0.0450818
LDL Cholesterol	rs701078	12:125316055:CS4	0.952865	0.033623	-2.58859	0.0311102	0.535721	0.0189075
LDL Cholesterol	rs7998275	13:31010795:CS1	0.977747	0.134228	-6.22426	0.306398	0.977747	0.134228
LDL Cholesterol	rs11571788	13:32976656:CS0	0.60588	0.0229376	-2.2714	0.0419183	0.60588	0.0229376
LDL Cholesterol	rs206321	13:32976656:CS2	1	0.197007	-13.4937	0.0124402	1	0.197007
LDL Cholesterol	rs17636116	13:32976656:CS3	0.999952	0.0656199	8.20148	0.025585	0.999952	0.0656199
LDL Cholesterol	rs9315148	13:32976656:CS4	0.992271	0.0500073	-5.41538	0.0236375	0.992271	0.0500073
LDL Cholesterol	rs9532510	13:41635301:CS2	1.04729	0.069686	3.33571	0.0874238	0.754164	0.057425
LDL Cholesterol	rs9543956	13:76034297:CS1	0.996289	0.118465	-6.10766	0.0214803	0.996289	0.118465
LDL Cholesterol	rs9515201	13:111039070:CS1	0.998188	0.107816	-7.79713	0.0158619	0.998188	0.107816
LDL Cholesterol	rs74637757	14:24871926:CS2	1	0.105636	9.174	0.0317091	1	0.105636
LDL Cholesterol	rs11845606	14:24871926:CS4	0.978249	0.0464656	-5.51219	0.381593	0.886061	0.0433917
LDL Cholesterol	rs117443842	14:51373247:CS1	1.01573	0.0709942	3.14096	1.04342	0.544838	0.0385254
LDL Cholesterol	rs12897637	14:64239351:CS1	0.997276	0.203054	8.00974	0.00672039	0.997276	0.203054
LDL Cholesterol	rs7157399	14:70846954:CS1	1	0.303666	-13.5273	0.14801	1	0.303666
LDL Cholesterol	rs112635299	14:94847262:CS2	1	0.138333	10.1923	0.00461522	1	0.138333
LDL Cholesterol	rs12888043	14:101180041:CS3	0.996756	0.0702193	4.81307	0.0309957	0.935248	0.0687569
LDL Cholesterol	rs79391862	15:53739426:CS1	1	0.358547	-11.6754	0.00539166	1	0.358547
LDL Cholesterol	rs62023490	15:53739426:CS2	0.995475	0.100201	-6.08508	0.00145589	0.995475	0.100201
LDL Cholesterol	rs72749499	15:57295579:CS1	0.999983	0.297809	10.2299	0.0283154	0.999983	0.297809
LDL Cholesterol	15:58679807_CAGA_C	15:58681533:CS1	1	0.133371	8.74832	0.042793	1	0.133371
LDL Cholesterol	rs11636087	15:63788267:CS1	0.996422	0.167442	9.30025	0.0968576	0.996422	0.167442
LDL Cholesterol	rs62013401	15:66916052:CS2	1.00985	0.0658731	4.72253	0.836902	0.809306	0.0606176
LDL Cholesterol	rs17336243	15:75116167:CS2	0.805348	0.0253831	-6.5481	2.92399	0.805348	0.0253831
LDL Cholesterol	15:75130015_AG_A	15:75116167:CS3	1	-0.0480991	17.2383	1.52539	1	-0.0480991
LDL Cholesterol	rs1037117	15:101906159:CS1	0.997207	0.0990052	-6.28692	0.0271445	0.997207	0.0990052
LDL Cholesterol	rs12445804	16:11706100:CS1	1	0.159149	10.7561	0.0602297	1	0.159149
LDL Cholesterol	rs4280262	16:11706100:CS4	0.999941	0.0408807	5.92338	0.0150826	0.999941	0.0408807
LDL Cholesterol	rs9929488	16:56990716:CS3	1	0.0816881	9.70613	0.0932409	1	0.0816881
LDL Cholesterol	rs75884342	16:68587281:CS3	0.970991	0.0459667	-4.2782	0.313594	0.907605	0.0446106
LDL Cholesterol	rs79206176	16:70930370:CS0	0.740543	0.0167458	-4.05521	1.15075	0.740543	0.0167458
LDL Cholesterol	rs145316447	16:70930370:CS3	1.00049	0.0840016	-7.03458	0.253737	0.508805	0.04272
LDL Cholesterol	rs146424960	16:70930370:CS4	1	0.0444256	7.36525	0.0841239	1	0.0444256
LDL Cholesterol	rs17666927	16:72101525:CS3	1.00437	0.0442561	-4.64036	0.107757	0.579177	0.0255354
LDL Cholesterol	rs62039170	16:72101525:CS4	0.803878	0.0129754	5.40586	1.77803	0.803878	0.0129754
LDL Cholesterol	rs146424960	16:72101525:CS5	0.998627	0.0240439	5.23979	0.0568529	0.998627	0.0240439
LDL Cholesterol	rs1121985	16:79363079:CS1	1	0.162158	-7.39429	0.00034144	1	0.162158
LDL Cholesterol	rs1862719	16:79363079:CS2	1	0.134783	6.82632	0.000406374	1	0.134783
LDL Cholesterol	rs78755089	16:79363079:CS3	0.999997	0.11058	6.12897	0.000890277	0.999997	0.11058
LDL Cholesterol	rs72791573	16:83979317:CS3	0.744473	0.0320295	4.55192	2.01227	0.744473	0.0320295
LDL Cholesterol	rs78050081	17:4685228:CS2	1.00103	0.0261252	-4.17417	0.888077	0.72619	0.020451
LDL Cholesterol	rs188031857	17:7080316:CS3	0.999987	0.0269102	-6.57422	0.00748616	0.999987	0.0269102
LDL Cholesterol	rs72837690	17:7080316:CS4	1	0.100749	-10.7909	0.0275451	1	0.100749
LDL Cholesterol	rs150688657	17:7080316:CS6	0.999999	0.0501636	8.97737	0.0458727	0.999999	0.0501636
LDL Cholesterol	rs12944954	17:7080316:CS7	0.99214	0.0179969	4.85346	0.449291	0.904041	0.0170245
LDL Cholesterol	rs5409	17:7080316:CS9	1	0.00884245	-8.22845	0.0105646	1	0.00884245
LDL Cholesterol	rs143545826	17:7080316:CS10	0.999999	0.0264801	7.15236	0.0111561	0.999999	0.0264801
LDL Cholesterol	rs77680021	17:8219478:CS1	0.915996	0.0491648	-5.86484	1.4058	0.915996	0.0491648
LDL Cholesterol	rs113342378	17:8219478:CS3	1.00008	0.0423735	-6.33978	1.83882	0.731656	0.0336587
LDL Cholesterol	rs4465647	17:8219478:CS8	0.99923	0.0223541	5.61831	0.433379	0.99923	0.0223541
LDL Cholesterol	rs12944954	17:8219478:CS9	0.944336	0.0244563	5.40565	0.33414	0.944336	0.0244563
LDL Cholesterol	rs71367414	17:18125845:CS2	0.946042	0.0749441	-6.08043	0.404252	0.946042	0.0749441
LDL Cholesterol	rs9909417	17:18125845:CS3	0.998152	0.0577141	4.05614	0.956834	0.694447	0.0423818
LDL Cholesterol	rs56336338	17:26694861:CS2	0.999998	0.0558183	-7.6558	0.213614	0.999998	0.0558183
LDL Cholesterol	rs11272957	17:26694861:CS6	1	-0.05926	-15.4413	1.73743	1	-0.05926
LDL Cholesterol	rs1242299	17:26694861:CS8	0.968592	0.0498614	-7.84133	1.35271	0.968592	0.0498614
LDL Cholesterol	rs56384968	17:29397852:CS2	0.99962	0.0702763	-6.07896	0.0118275	0.99962	0.0702763
LDL Cholesterol	rs146932505	17:29397852:CS3	0.99321	0.0504518	4.81559	0.0285377	0.99321	0.0504518
LDL Cholesterol	rs72825892	17:29397852:CS4	0.997056	0.0554815	-3.14019	0.0330366	0.681687	0.0379654
LDL Cholesterol	rs12450323	17:37970365:CS0	0.6554	0.0328751	-3.64821	0.308863	0.6554	0.0328751
LDL Cholesterol	rs72826970	17:40546652:CS0	0.787702	0.0668156	3.67767	0.0906478	0.787702	0.0400735
LDL Cholesterol	rs72826970	17:41926126:CS2	0.983972	0.0493053	3.01323	1.06687	0.575724	0.0334934
LDL Cholesterol	rs1027895	17:47042908:CS0	0.64393	0.049991	-3.63482	1.2862	0.64393	0.049991
LDL Cholesterol	rs11652858	17:47042908:CS3	0.96098	0.0367297	-2.77872	0.406746	0.51616	0.0183764
LDL Cholesterol	rs1801689	17:64210580:CS1	1	0.585349	21.2842	0.0127937	1	0.585349
LDL Cholesterol	rs117524772	17:65413745:CS1	1	0.222975	14.1638	0.0235145	1	0.222975
LDL Cholesterol	rs56300212	17:65413745:CS3	0.99999	0.0711536	-7.5547	0.0421455	0.99999	0.0711536
LDL Cholesterol	rs1030097	17:65413745:CS5	0.948737	0.0306844	4.09376	1.21929	0.78181	0.0285973
LDL Cholesterol	rs77542162	17:67081278:CS1	1	0.408053	32.3024	0.0492275	1	0.408053
LDL Cholesterol	rs740516	17:67081278:CS2	0.999842	0.191573	-12.5685	0.0505766	0.584022	0.111901
LDL Cholesterol	rs78196338	17:67081278:CS10	1.00002	0.0668397	4.08461	0.0349432	0.584126	0.0390421
LDL Cholesterol	rs894543	17:73767437:CS4	0.953197	0.0200639	-4.63811	0.149833	0.953197	0.0200639
LDL Cholesterol	rs7501528	17:76387363:CS2	0.958348	0.0454264	-5.39813	0.0047639	0.958348	0.0454264
LDL Cholesterol	rs12451056	17:76387363:CS4	1.00442	0.0703153	-4.25072	0.785055	0.753521	0.0570839
LDL Cholesterol	rs11658970	17:81011652:CS1	0.98509	0.0662835	5.36862	0.232519	0.98509	0.0662835
LDL Cholesterol	18:3451539_GA_G	18:3451539:CS1	0.999995	0.119507	-6.23059	0.0024437	0.999995	0.119507
LDL Cholesterol	rs76537328	18:42072173:CS1	0.999998	0.56472	-5.77022	0.00197569	0.999998	0.56472
LDL Cholesterol	rs77960347	18:47109955:CS1	1	0.196238	10.5273	0.160318	1	0.196238
LDL Cholesterol	rs9958734	18:47109955:CS3	0.999643	0.0592019	5.69354	0.329406	0.999643	0.0592019
LDL Cholesterol	rs11659469	18:47109955:CS4	1.08249	0.0903691	-5.47875	1.90145	0.777107	0.0847348
LDL Cholesterol	rs4807570	19:1123652:CS1	0.999721	0.0347899	-6.9046	0.0547635	0.999721	0.0347899
LDL Cholesterol	rs1135908	19:1123652:CS3	0.956191	0.027993	5.7602	0.0127947	0.956191	0.027993
LDL Cholesterol	rs708686	19:5840619:CS1	0.984102	0.0542118	6.67393	0.0111238	0.984102	0.0542118
LDL Cholesterol	rs653152	19:7827830:CS5	0.998418	0.028864	5.45155	0.357695	0.998418	0.028864
LDL Cholesterol	rs118068660	19:10914719:CS1	1	0.228067	-47.363	0.0932825	1	0.228067
LDL Cholesterol	rs201091555	19:10914719:CS4	1	0.0437579	-14.3044	0.378588	1	0.0437579
LDL Cholesterol	rs2915966	19:10914719:CS5	1	0.0186442	-25.4725	0.760698	1	0.0186442
LDL Cholesterol	rs8100828	19:10914719:CS6	1	0.0543489	56.011	0.16949	1	0.0543489
LDL Cholesterol	rs10423733	19:10914719:CS7	1	0.229315	-60.1	0.570373	1	0.229315
LDL Cholesterol	rs17248748	19:10914719:CS9	1	0.0114887	-15.834	0.217116	1	0.0114887
LDL Cholesterol	rs17242353	19:10914719:CS10	0.660561	0.0168941	12.2109	5.80737	0.660561	0.0168941
LDL Cholesterol	rs148356565	19:12429913:CS1	1	0.171994	-21.8578	0.536544	1	0.171994
LDL Cholesterol	rs34757881	19:12429913:CS4	0.98132	0.018223	10.6874	1.60715	0.98132	0.018223
LDL Cholesterol	rs4804576	19:12429913:CS5	0.975113	0.0391886	-7.88806	1.22963	0.975113	0.0391886
LDL Cholesterol	rs61745773	19:12429913:CS8	0.957883	0.0270088	-6.37334	0.944319	0.957883	0.0270088
LDL Cholesterol	rs74749913	19:17527370:CS0	0.824197	0.0139608	3.62408	0.070084	0.824197	0.0139608
LDL Cholesterol	rs149436861	19:17527370:CS5	0.988541	0.026422	-2.92349	0.998315	0.586796	0.0153803
LDL Cholesterol	rs59922977	19:17527370:CS6	0.996552	0.0292039	5.37929	0.0190496	0.996552	0.0292039
LDL Cholesterol	rs55989964	19:19366632:CS0	0.887963	0.00965575	4.04799	0.900857	0.887963	0.00965575
LDL Cholesterol	rs187429064	19:19366632:CS2	1	0.162616	-22.517	0.637397	1	0.162616
LDL Cholesterol	rs10414343	19:19366632:CS6	0.782781	0.0107918	1.37824	6.46417	0.514776	0.00293312
LDL Cholesterol	rs79391487	19:20697967:CS0	0.853889	0.0154989	-3.5608	0.390436	0.853889	0.0154989
LDL Cholesterol	rs118095054	19:20697967:CS2	1	0.0671212	-12.4447	0.0569904	1	0.0671212
LDL Cholesterol	rs62116588	19:43359765:CS1	0.984095	0.19404	-15.1332	1.33176	0.984095	0.19404
LDL Cholesterol	rs13344768	19:43359765:CS2	0.989623	0.0387493	-5.59698	1.20141	0.841786	0.0370054
LDL Cholesterol	rs149936105	19:43359765:CS3	0.957863	0.0273917	5.5207	0.572544	0.957863	0.0273917
LDL Cholesterol	rs537349194	19:43359765:CS6	0.999643	0.0290336	-5.70969	0.00965792	0.999643	0.0290336
LDL Cholesterol	rs7412	19:45134682:CS1	1	0.609983	-185.791	0.0453745	1	0.609983
LDL Cholesterol	rs12721046	19:45134682:CS2	1	0.0564149	36.8337	0.0274112	1	0.0564149
LDL Cholesterol	rs10119	19:45134682:CS6	1	0.0177193	54.7951	0.0144909	1	0.0177193
LDL Cholesterol	rs148933445	19:45134682:CS7	0.968665	0.0373396	-25.3302	3.90224	0.968665	0.0373396
LDL Cholesterol	rs144311893	19:45134682:CS8	1	0.0404032	-24.7455	0.0241584	1	0.0404032
LDL Cholesterol	rs138235833	19:45134682:CS9	1	-9.12966e-05	-24.6007	0.0918199	1	-9.12966e-05
LDL Cholesterol	rs12691088	19:45134682:CS10	1	0.00970127	15.4536	0.0185025	1	0.00970127
LDL Cholesterol	rs7412	19:46390455:CS1	1	0.608848	-185.207	0.0444604	1	0.608848
LDL Cholesterol	rs12721046	19:46390455:CS2	1	0.0628152	40.9597	0.020944	1	0.0628152
LDL Cholesterol	rs10119	19:46390455:CS6	1	0.017785	54.9278	0.0806939	1	0.017785
LDL Cholesterol	rs8112559	19:46390455:CS8	1	0.00337446	-15.3079	0.140828	1	0.00337446
LDL Cholesterol	rs144311893	19:46390455:CS9	1	0.0418168	-25.5783	0.0422855	1	0.0418168
LDL Cholesterol	rs138235833	19:46390455:CS10	1	-9.26043e-05	-24.921	0.0782988	1	-9.26043e-05
LDL Cholesterol	rs12461923	19:47601215:CS3	0.99992	0.0300868	6.04779	0.0438914	0.99992	0.0300868
LDL Cholesterol	rs3764613	19:47601215:CS4	0.985078	0.0487467	7.58865	0.0743694	0.985078	0.0487467
LDL Cholesterol	rs143035740	19:49206462:CS3	0.962948	0.0188645	-2.43583	0.450876	0.524948	0.010608
LDL Cholesterol	rs35081008	19:58662235:CS1	0.999199	0.261602	-9.15826	1.4505	0.569839	0.150406
LDL Cholesterol	rs73066236	19:58662235:CS5	0.942546	0.0376405	-5.39955	0.991706	0.942546	0.0376405
LDL Cholesterol	rs6053485	20:5580789:CS1	0.999982	0.150715	-8.11437	0.0528427	0.999982	0.150715
LDL Cholesterol	rs59599966	20:5580789:CS2	1	0.151042	9.85121	0.0157607	1	0.151042
LDL Cholesterol	rs415023	20:5580789:CS3	0.999919	0.0689962	5.84451	0.00376808	0.999919	0.0689962
LDL Cholesterol	rs2618566	20:17844684:CS1	1	0.385043	20.887	1.74193	1	0.385043
LDL Cholesterol	rs969075	20:17844684:CS2	0.998621	0.0543184	-7.97862	0.165794	0.998621	0.0543184
LDL Cholesterol	rs6034914	20:17844684:CS3	0.585928	0.110036	8.22742	3.97413	0.585928	0.110036
LDL Cholesterol	rs6044931	20:17844684:CS5	0.991144	0.0336424	-5.4474	0.113571	0.991144	0.0336424
LDL Cholesterol	rs1883711	20:39179822:CS1	1	0.403203	26.6346	0.0580965	1	0.403203
LDL Cholesterol	rs4810296	20:39179822:CS3	0.998253	0.148991	-15.1089	0.231368	0.998253	0.148991
LDL Cholesterol	rs73124945	20:39179822:CS4	1.00449	0.0511502	-4.89366	0.0705135	0.588208	0.0299722
LDL Cholesterol	rs1800961	20:43042364:CS1	1	0.247983	-13.9673	0.00982773	1	0.247983
LDL Cholesterol	rs11700304	20:43042364:CS2	0.999758	0.0449818	5.69097	0.00420963	0.999758	0.0449818
LDL Cholesterol	rs6022592	20:52536425:CS2	0.999968	0.1241	5.69687	0.00647432	0.999968	0.1241
LDL Cholesterol	rs139953956	20:61341472:CS3	0.999779	0.0343035	-5.72828	0.0103825	0.999779	0.0343035
LDL Cholesterol	rs5992929	22:18435794:CS1	1.01496	0.0752942	4.94548	0.867461	0.722119	0.0585228
LDL Cholesterol	rs5752963	22:30203833:CS1	1.01741	0.0711889	5.89371	0.0403558	0.89107	0.0644874
LDL Cholesterol	rs760719	22:37460449:CS2	0.99945	0.0639051	6.72862	0.00355171	0.99945	0.0639051
LDL Cholesterol	rs3747207	22:44324855:CS1	0.939503	0.111206	-8.17423	0.842813	0.939503	0.111206
LDL Cholesterol	rs13268	22:45996298:CS1	1	0.091561	-8.3834	0.00742419	1	0.091561
Lymphocytes	rs72869650	1:10242292:CS2	0.987764	0.0482083	-3.93528	0.124839	0.801013	0.0397795
Lymphocytes	rs66906568	1:10242292:CS5	0.973494	0.0446746	4.70724	0.0923227	0.973494	0.0446746
Lymphocytes	rs235220	1:12263919:CS1	0.999925	0.0959117	5.84524	0.00247666	0.999925	0.0959117
Lymphocytes	rs12091112	1:25241056:CS0	0.663376	0.0175836	3.01717	0.354068	0.663376	0.0175836
Lymphocytes	rs3845302	1:25241056:CS2	0.981941	0.113366	-9.15501	0.0606547	0.981941	0.113366
Lymphocytes	rs183053322	1:25241056:CS5	1.00199	0.0454709	-3.23359	0.0115596	0.555636	0.0252201
Lymphocytes	rs112750178	1:26859695:CS1	0.999931	0.125892	7.70443	0.067394	0.999931	0.125892
Lymphocytes	rs55647105	1:28229681:CS1	0.993176	0.1505	-7.27501	0.996348	0.783926	0.120472
Lymphocytes	rs6677771	1:28229681:CS2	0.991148	0.0685162	-3.72173	0.696918	0.673668	0.0456549
Lymphocytes	rs10914539	1:32715641:CS3	0.964085	0.0697951	-4.31431	0.624155	0.842222	0.0682068
Lymphocytes	rs209616	1:40398941:CS5	0.957347	0.049916	3.92056	0.099493	0.727593	0.0389758
Lymphocytes	rs114323011	1:52008315:CS2	0.988345	0.143634	6.13407	0.307782	0.988345	0.143634
Lymphocytes	rs5011302	1:56907563:CS1	0.999991	0.275137	8.63386	0.0243537	0.999991	0.275137
Lymphocytes	rs2780293	1:56907563:CS2	1.09015	0.105625	2.64108	0.0208248	0.575901	0.0594104
Lymphocytes	rs1933295	1:62107021:CS1	1.00283	0.13516	4.68974	0.101209	0.760559	0.10774
Lymphocytes	rs4655574	1:66143044:CS1	1.01844	0.186	-6.92297	1.72566	0.802973	0.166712
Lymphocytes	rs72683129	1:66143044:CS4	0.961969	0.087747	4.35194	0.134898	0.915382	0.0861554
Lymphocytes	rs75699474	1:67470843:CS4	0.999988	0.0633707	7.24549	0.279407	0.999988	0.0633707
Lymphocytes	rs2275902	1:79357360:CS1	0.999826	0.234209	-7.33171	0.00561926	0.999826	0.234209
Lymphocytes	rs115842279	1:89383343:CS0	0.910306	0.0807987	-3.91821	0.0255523	0.910306	0.0807987
Lymphocytes	rs1320562	1:89383343:CS1	1.00717	0.101198	-3.54841	0.624978	0.691517	0.0732097
Lymphocytes	rs79635379	1:91500508:CS2	0.99997	0.139923	6.26684	0.0229335	0.99997	0.139923
Lymphocytes	rs116505298	1:92841991:CS1	0.986389	0.124029	6.30378	0.0263481	0.986389	0.124029
Lymphocytes	rs12088882	1:101224620:CS1	0.999973	0.128433	11.3079	0.695808	0.999973	0.128433
Lymphocytes	rs6684361	1:101224620:CS5	1	0.0742965	12.761	0.950539	1	0.0742965
Lymphocytes	rs12090198	1:101224620:CS7	0.908533	0.0823882	-10.2347	1.40485	0.908533	0.0823882
Lymphocytes	rs4341378	1:101224620:CS8	0.999999	0.048626	7.93869	0.281562	0.999999	0.048626
Lymphocytes	rs7554744	1:101224620:CS9	0.991446	0.0474132	6.12006	0.542126	0.991446	0.0474132
Lymphocytes	rs115827016	1:108406826:CS1	0.956951	0.0988501	4.89184	0.187255	0.956951	0.0988501
Lymphocytes	rs2476601	1:114377568:CS1	0.972658	0.521607	-18.233	1.42733	0.972658	0.521607
Lymphocytes	rs857677	1:158582838:CS3	0.940602	0.127575	-6.08707	1.35676	0.940602	0.127575
Lymphocytes	rs10494783	1:198663661:CS1	1.00015	0.209784	-9.17219	3.58244	0.695895	0.195546
Lymphocytes	rs10751450	1:203650945:CS1	1	0.2125	11.5761	0.0110467	1	0.2125
Lymphocytes	rs17534202	1:203650945:CS3	0.998184	0.0486267	5.20949	0.00513263	0.998184	0.0486267
Lymphocytes	rs3748022	1:206669465:CS1	0.993271	0.181521	-5.26998	1.99314	0.582885	0.0922472
Lymphocytes	rs1873298	1:212375359:CS1	0.999943	0.0948144	-7.15611	0.0176313	0.999943	0.0948144
Lymphocytes	rs76184221	1:234765256:CS1	1.02691	0.138864	5.18471	1.18654	0.639486	0.0962313
Lymphocytes	rs3811444	1:247722588:CS2	1	0.0797022	6.85058	0.0148864	1	0.0797022
Lymphocytes	rs56188865	1:247722588:CS3	1.00318	0.0474493	-2.58235	0.102892	0.630765	0.0236482
Lymphocytes	rs6721663	2:7615061:CS1	0.98777	0.265448	-9.83003	0.490292	0.98777	0.265448
Lymphocytes	rs7572278	2:8753054:CS1	1	0.195743	8.42126	0.00631507	1	0.195743
Lymphocytes	rs13023957	2:8753054:CS3	0.981778	0.105683	-5.2497	0.0145312	0.981778	0.105683
Lymphocytes	rs1126191	2:12951779:CS0	0.828243	0.0689744	-3.72313	0.326283	0.828243	0.0689744
Lymphocytes	rs922	2:16086469:CS1	1.09132	0.330286	-5.92299	0.00231569	0.954569	0.315101
Lymphocytes	rs10865254	2:24188128:CS3	0.950078	0.104299	-9.26256	1.01384	0.950078	0.104299
Lymphocytes	rs78372398	2:24188128:CS5	1.0013	0.0372432	-3.42505	0.112666	0.638948	0.0232654
Lymphocytes	rs149212725	2:24188128:CS8	0.998944	0.0654476	5.63698	0.0860948	0.998944	0.0654476
Lymphocytes	rs115363353	2:24188128:CS9	0.965835	0.046755	4.47335	0.187223	0.965835	0.046755
Lymphocytes	rs7578575	2:25488819:CS1	0.73362	0.280249	16.6041	6.95761	0.73362	0.280249
Lymphocytes	rs2028196	2:25488819:CS3	0.988634	0.0395274	6.85323	0.151798	0.988634	0.0395274
Lymphocytes	rs12613389	2:25488819:CS4	0.959667	0.0686511	6.5146	0.714905	0.959667	0.0686511
Lymphocytes	rs77707502	2:25488819:CS5	0.99997	0.0487217	6.44999	0.252064	0.99997	0.0487217
Lymphocytes	rs77191780	2:25488819:CS6	0.996288	0.0478232	3.4466	0.693298	0.589412	0.0292302
Lymphocytes	rs138064838	2:27730940:CS0	0.700582	0.0331304	3.29182	0.0940206	0.700582	0.0331304
Lymphocytes	rs149290349	2:43451957:CS1	0.981538	0.385085	-17.3631	1.41571	0.981538	0.385085
Lymphocytes	rs12991188	2:62554797:CS1	0.985157	0.106607	-5.78543	0.0596078	0.985157	0.106607
Lymphocytes	rs143025457	2:68577926:CS1	0.999984	0.114851	-6.28238	0.0512406	0.999984	0.114851
Lymphocytes	rs1533298	2:112238447:CS1	0.945941	0.162608	-14.7911	2.48052	0.945941	0.162608
Lymphocytes	rs138672815	2:112238447:CS2	1	0.0862149	-9.57762	0.143441	1	0.0862149
Lymphocytes	rs62162286	2:112238447:CS3	1	0.0870519	11.7684	0.122639	1	0.0870519
Lymphocytes	rs79083146	2:112238447:CS4	0.995793	0.0299143	7.56185	0.0783025	0.995793	0.0299143
Lymphocytes	rs2218657	2:112238447:CS5	0.999452	0.0628038	9.14359	0.196607	0.999452	0.0628038
Lymphocytes	rs7573181	2:112238447:CS7	0.84072	0.0338045	6.10499	2.11457	0.84072	0.0338045
Lymphocytes	rs113676440	2:112238447:CS10	0.974899	0.0254336	-5.78623	0.24413	0.974899	0.0254336
Lymphocytes	rs184782153	2:129060871:CS0	0.653956	0.0391983	2.5462	0.16019	0.653956	0.0391983
Lymphocytes	rs71420836	2:129060871:CS1	1.00113	0.213487	4.72024	0.010882	0.517658	0.110393
Lymphocytes	rs12623165	2:137039910:CS1	0.999997	0.239261	6.81504	0.0044836	0.999997	0.239261
Lymphocytes	rs62160910	2:137039910:CS2	0.999969	0.160128	-5.7527	0.00766959	0.999969	0.160128
Lymphocytes	rs74847330	2:143803847:CS1	1	0.321409	-18.913	0.11391	1	0.321409
Lymphocytes	rs141234028	2:143803847:CS2	1	0.24072	-15.5346	0.0266332	1	0.24072
Lymphocytes	rs5022663	2:143803847:CS5	1.01441	0.0407611	4.41559	0.753902	0.741922	0.0331105
Lymphocytes	rs11892457	2:161330940:CS1	1	0.417961	-15.4651	0.215326	1	0.417961
Lymphocytes	rs17715343	2:163110536:CS4	1.01744	0.0889301	3.35151	0.103888	0.731638	0.0693297
Lymphocytes	rs12617083	2:182077535:CS2	0.986437	0.184662	12.6336	0.986709	0.986437	0.184662
Lymphocytes	rs4667128	2:182077535:CS3	0.844482	0.0983321	17.3847	4.08219	0.844482	0.0983321
Lymphocytes	rs1030964	2:182077535:CS5	1	0.200418	11.1329	0.0495214	1	0.200418
Lymphocytes	rs908079	2:182077535:CS6	0.999864	0.10557	-6.31117	0.0310745	0.999864	0.10557
Lymphocytes	rs113367058	2:182077535:CS8	0.999842	0.0956672	6.81151	0.0205906	0.999842	0.0956672
Lymphocytes	rs1047891	2:211540507:CS1	0.977207	0.298342	-7.02342	0.0314332	0.977207	0.298342
Lymphocytes	rs16849550	2:213935900:CS2	0.997213	0.124745	-5.53155	0.053685	0.997213	0.124745
Lymphocytes	rs11897252	2:216250263:CS1	0.999899	0.136774	-5.77709	0.00857061	0.999899	0.136774
Lymphocytes	rs1448318	2:223982434:CS2	0.999989	0.232878	-6.66153	0.151767	0.999989	0.232878
Lymphocytes	rs397052	2:225907150:CS1	0.999998	0.282326	6.50724	0.11329	0.999998	0.282326
Lymphocytes	rs11676298	2:227291731:CS1	0.999992	0.424046	12.2742	0.0376401	0.999992	0.424046
Lymphocytes	rs6750050	2:232579379:CS2	1.00682	0.140541	-8.91459	1.76607	0.837954	0.134069
Lymphocytes	rs13028688	2:234227693:CS3	0.999645	0.105012	-6.02663	0.0468659	0.999645	0.105012
Lymphocytes	rs6774387	3:4749545:CS1	1.00956	0.0889364	-2.99123	0.0110798	0.716615	0.0565599
Lymphocytes	rs1822534	3:12266804:CS1	1	0.427302	-19.6836	0.153431	1	0.427302
Lymphocytes	rs142014218	3:12266804:CS4	0.961521	0.0234458	-4.05574	0.132185	0.859122	0.0218469
Lymphocytes	rs721377	3:14435063:CS2	0.964162	0.0568287	5.22705	0.0034795	0.964162	0.0568287
Lymphocytes	rs2305291	3:17209195:CS1	0.999085	0.111284	5.52609	0.0103603	0.999085	0.111284
Lymphocytes	rs2371108	3:28287735:CS2	0.999942	0.252378	11.4304	0.222398	0.999942	0.252378
Lymphocytes	rs9820305	3:28287735:CS5	0.999236	0.0457805	-3.40024	0.934385	0.722106	0.0383779
Lymphocytes	rs73066514	3:37962472:CS4	1.00826	0.0591636	3.55403	1.38982	0.661487	0.0401891
Lymphocytes	rs3732378	3:39307162:CS1	1.00073	0.354397	6.56583	0.0119603	0.527992	0.18699
Lymphocytes	rs138447330	3:47087837:CS0	0.686082	0.00796082	-2.87378	0.870993	0.686082	0.00796082
Lymphocytes	rs112555644	3:47087837:CS6	0.998883	-0.0215829	-5.41872	0.11852	0.998883	-0.0215829
Lymphocytes	rs143964259	3:48487266:CS2	0.998492	0.0462095	7.79883	0.330836	0.998492	0.0462095
Lymphocytes	rs138447330	3:48487266:CS4	0.999996	0.0246194	-7.63594	0.057643	0.999996	0.0246194
Lymphocytes	rs62262510	3:48487266:CS5	1.00096	0.0101678	-5.43464	0.352957	0.711517	0.00722971
Lymphocytes	rs77215549	3:48487266:CS7	0.956551	0.0366061	-2.56477	0.217331	0.527428	0.0201932
Lymphocytes	rs1354034	3:56849749:CS1	1	0.320794	-11.3458	0.0565763	1	0.320794
Lymphocytes	rs28533279	3:71355240:CS0	0.88602	0.0525673	-3.56244	0.488248	0.88602	0.0236423
Lymphocytes	rs830623	3:71355240:CS0	0.705132	0.0525673	3.05879	1.37007	0.705132	0.0289251
Lymphocytes	rs35592432	3:71355240:CS1	1	0.459353	16.1136	0.0472013	1	0.459353
Lymphocytes	rs77101566	3:71355240:CS3	0.999972	0.0578134	5.69945	0.07481	0.999972	0.0578134
Lymphocytes	rs35956082	3:71355240:CS4	0.998638	0.083005	5.08016	0.141338	0.998638	0.083005
Lymphocytes	rs11715679	3:108504265:CS0	0.960467	0.0804188	4.05479	0.030491	0.960467	0.0804188
Lymphocytes	rs736328	3:108504265:CS3	1.12124	0.135912	-4.77827	0.574871	0.887888	0.118959
Lymphocytes	rs140763487	3:112686528:CS1	1.22674	0.0919343	-4.89547	0.0314136	0.857538	0.0824655
Lymphocytes	rs112433403	3:121820906:CS2	0.999978	0.0859379	-6.3788	0.0305613	0.999978	0.0859379
Lymphocytes	rs2659703	3:128203035:CS3	0.994658	0.0540862	5.01618	0.0684054	0.994658	0.0540862
Lymphocytes	rs181970909	3:141150026:CS0	0.970221	0.0897789	3.5992	0.0164875	0.970221	0.0506252
Lymphocytes	rs73232933	3:141150026:CS0	0.814945	0.0897789	4.02517	0.230781	0.814945	0.0391537
Lymphocytes	rs11717285	3:142891007:CS1	0.978608	0.154754	6.23572	0.0883333	0.978608	0.154754
Lymphocytes	rs9289894	3:152990862:CS1	1	0.238847	-7.59067	0.00587825	1	0.238847
Lymphocytes	rs6441305	3:159637678:CS0	0.618316	0.0471836	-2.06542	0.433966	0.618316	0.0471836
Lymphocytes	rs7627511	3:170825920:CS2	1.04976	0.111745	-5.48906	0.0164818	0.91141	0.10155
Lymphocytes	rs11717959	3:185546150:CS1	0.99697	0.0886221	-5.61947	0.0183583	0.99697	0.0886221
Lymphocytes	rs4276174	3:187723336:CS0	0.91301	0.0992951	-3.9564	0.0416614	0.91301	0.0428527
Lymphocytes	rs9883756	3:187723336:CS1	0.986618	0.101636	-6.52864	0.0161039	0.986618	0.101636
Lymphocytes	rs2030525	3:187723336:CS3	1.03341	0.0926613	-5.09496	0.117965	0.822317	0.0725321
Lymphocytes	rs68062772	3:195171795:CS1	1	0.0665888	7.57912	0.0138021	1	0.0665888
Lymphocytes	rs9860062	3:196501413:CS2	1	0.0880526	11.0229	0.00981922	1	0.0880526
Lymphocytes	rs9829778	3:196501413:CS3	0.995818	0.0629452	5.91375	0.00427805	0.995818	0.0629452
Lymphocytes	rs12640189	4:6893181:CS1	0.999958	0.0711758	6.05667	0.00182172	0.999958	0.0711758
Lymphocytes	rs10213458	4:38366390:CS1	1	0.251652	-22.1761	0.143393	1	0.251652
Lymphocytes	rs626893	4:38366390:CS3	1	0.0647321	-13.9971	0.159874	1	0.0647321
Lymphocytes	rs4832763	4:38366390:CS4	1	0.139343	-14.0256	0.119714	1	0.139343
Lymphocytes	rs80267050	4:38366390:CS7	0.99989	0.0277595	6.33423	0.10483	0.99989	0.0277595
Lymphocytes	rs11727203	4:38366390:CS8	0.78115	0.0425673	7.99014	3.12871	0.78115	0.0425673
Lymphocytes	rs13111764	4:38366390:CS9	0.999978	0.0413025	-7.52709	0.445722	0.999978	0.0413025
Lymphocytes	rs74894448	4:38366390:CS10	0.999623	0.0252709	-6.46608	0.620386	0.999623	0.0252709
Lymphocytes	rs890205	4:55063373:CS1	0.993181	0.172834	6.13033	0.0083079	0.993181	0.172834
Lymphocytes	rs2298850	4:72614267:CS1	0.994433	0.334698	-6.5683	0.0109662	0.994433	0.334698
Lymphocytes	rs34711817	4:103554722:CS0	0.835392	-0.00468702	-3.18165	0.0277393	0.835392	-0.00468702
Lymphocytes	rs5026470	4:103554722:CS1	0.970936	0.436659	-12.324	0.873568	0.6465	0.291106
Lymphocytes	rs113473633	4:103554722:CS2	0.908611	0.165743	-10.4524	1.30554	0.908611	0.165743
Lymphocytes	rs72665951	4:106216667:CS2	0.993661	0.0981584	7.1868	1.29839	0.993661	0.0981584
Lymphocytes	rs309407	4:123681156:CS1	0.967526	0.234401	-8.74379	1.3162	0.967526	0.234401
Lymphocytes	rs72669160	4:123681156:CS3	0.976585	0.110052	5.31125	0.105992	0.976585	0.110052
Lymphocytes	rs62332390	4:149366681:CS2	1	0.233083	-6.19234	0.00160674	1	0.233083
Lymphocytes	rs76024494	4:157801752:CS1	1.04569	0.213069	-3.91469	1.40613	0.552041	0.139323
Lymphocytes	rs4406174	5:1519079:CS1	0.998777	0.0419785	5.43648	0.00220192	0.998777	0.0419785
Lymphocytes	rs11738146	5:16634559:CS1	0.999732	0.245097	-7.16639	0.0207557	0.999732	0.245097
Lymphocytes	rs7444083	5:34654477:CS1	1	0.234734	-12.3913	0.583952	1	0.234734
Lymphocytes	rs116299613	5:34654477:CS4	0.988217	0.0740748	5.28546	0.0274923	0.988217	0.0740748
Lymphocytes	rs4560569	5:34654477:CS5	0.998602	0.0274074	-3.2175	1.31214	0.538611	0.0244023
Lymphocytes	rs11567701	5:35859863:CS1	1	0.677298	26.2774	0.00823092	1	0.677298
Lymphocytes	rs6893605	5:35859863:CS2	0.999981	0.0246154	6.64212	0.00536116	0.999981	0.0246154
Lymphocytes	rs13328131	5:35859863:CS3	0.966585	0.00865903	4.6223	0.011176	0.966585	0.00865903
Lymphocytes	rs465983	5:54864017:CS0	0.85925	0.0441356	-3.41921	0.0529823	0.85925	0.0441356
Lymphocytes	rs2964199	5:57532775:CS1	0.988688	0.262896	6.15395	0.0441065	0.988688	0.262896
Lymphocytes	rs251398	5:67509801:CS1	1	0.216409	-8.80979	0.00621519	1	0.216409
Lymphocytes	rs35521481	5:67509801:CS2	0.969465	0.0949191	5.4382	0.0139735	0.969465	0.0949191
Lymphocytes	rs247557	5:88114476:CS1	0.999611	0.184975	5.40231	0.011868	0.999611	0.184975
Lymphocytes	rs184941	5:110566360:CS0	0.779735	0.0367181	-4.07152	0.731948	0.779735	0.0367181
Lymphocytes	rs1457716	5:110566360:CS3	0.970182	0.0691362	-5.14811	0.0924675	0.970182	0.0691362
Lymphocytes	rs6882861	5:124351185:CS1	0.999993	0.365187	7.53305	0.0288486	0.999993	0.365187
Lymphocytes	rs968327	5:124351185:CS2	1.04975	0.160531	-3.52023	0.0766889	0.771351	0.1236
Lymphocytes	rs1295686	5:131596419:CS2	0.999865	0.139288	6.69752	0.609653	0.855315	0.122995
Lymphocytes	rs745558	5:134722833:CS2	0.999708	0.0695373	-5.85336	0.0359524	0.999708	0.0695373
Lymphocytes	rs1368386	5:148342094:CS1	0.999207	0.0859496	-6.14967	0.00895145	0.999207	0.0859496
Lymphocytes	rs6876503	5:148342094:CS2	0.974844	0.0855768	-6.11234	0.0856731	0.974844	0.0855768
Lymphocytes	rs4292439	5:150530679:CS0	0.760616	0.0210081	-3.25592	0.23292	0.760616	0.0210081
Lymphocytes	rs17054136	5:156399950:CS1	0.998018	0.109146	-6.03206	0.0740387	0.998018	0.109146
Lymphocytes	rs113347819	5:157969475:CS1	1	0.191814	-10.3535	0.108189	1	0.191814
Lymphocytes	rs2963482	5:157969475:CS5	0.997409	0.0969398	7.32063	0.365827	0.997409	0.0969398
Lymphocytes	rs113347819	5:159206144:CS1	1	0.294287	-11.7522	0.0133792	1	0.294287
Lymphocytes	rs10061845	5:168493053:CS1	0.99953	0.101477	-5.32739	0.00247432	0.99953	0.101477
Lymphocytes	rs1050979	6:410417:CS1	0.999999	0.389171	-12.7792	0.0106986	0.999999	0.389171
Lymphocytes	rs72835315	6:410417:CS2	1	0.147869	7.51112	0.00707603	1	0.147869
Lymphocytes	rs318493	6:2904791:CS1	0.875555	0.069169	5.51795	0.82507	0.875555	0.069169
Lymphocytes	rs142767425	6:6902939:CS0	0.948261	0.0389515	-4.32083	0.0981364	0.948261	0.0389515
Lymphocytes	rs9328393	6:6902939:CS1	1	0.114425	-7.73364	0.0677973	1	0.114425
Lymphocytes	rs1297770	6:6902939:CS2	0.999998	0.142755	11.2973	0.369439	0.999998	0.142755
Lymphocytes	rs9392840	6:6902939:CS4	1	0.116505	8.00679	0.0387059	1	0.116505
Lymphocytes	rs6457134	6:10534811:CS2	1.03273	0.126341	3.9489	1.35405	0.611481	0.0894288
Lymphocytes	rs760788	6:11770705:CS1	0.99829	0.127129	6.34004	0.00702595	0.99829	0.127129
Lymphocytes	rs9470670	6:11770705:CS2	0.999997	0.119432	6.2339	0.00343253	0.999997	0.119432
Lymphocytes	rs6457134	6:11770705:CS3	1.01912	0.0851453	2.93726	1.11927	0.573243	0.0488336
Lymphocytes	rs1883151	6:13547958:CS2	1.03269	0.0979672	-5.59407	0.00156153	0.939843	0.0929732
Lymphocytes	rs707827	6:15326802:CS1	0.999991	0.164561	-8.19265	0.0656746	0.999991	0.164561
Lymphocytes	rs17119	6:15326802:CS2	1	0.125068	6.65905	0.0133786	1	0.125068
Lymphocytes	rs1883151	6:15326802:CS3	1.02873	0.0914962	-5.3743	0.0159308	0.949141	0.0874004
Lymphocytes	rs78144291	6:20228226:CS1	0.999854	0.219554	6.16811	0.0122857	0.999854	0.219554
Lymphocytes	rs9466056	6:22343592:CS3	0.999992	0.0933615	5.88532	0.0158298	0.999992	0.0933615
Lymphocytes	rs9393288	6:22343592:CS4	0.998838	0.109244	5.19274	0.0507535	0.998838	0.109244
Lymphocytes	rs1341235	6:22343592:CS6	0.999937	0.122434	-5.60708	0.0469833	0.999937	0.122434
Lymphocytes	rs2328765	6:23559114:CS1	0.999969	0.139611	7.5369	0.00597497	0.999969	0.139611
Lymphocytes	rs7753047	6:23559114:CS2	0.999805	0.0895628	6.0996	0.00540087	0.999805	0.0895628
Lymphocytes	rs4712850	6:24823990:CS2	1	0.103149	11.3904	0.00537009	1	0.103149
Lymphocytes	rs583456	6:24823990:CS3	0.993162	0.0337731	5.4691	0.0184003	0.993162	0.0337731
Lymphocytes	rs9461093	6:25935591:CS0	0.55923	0.00917706	-2.76893	0.229716	0.55923	0.00917706
Lymphocytes	rs12208447	6:25935591:CS3	1	0.0777112	9.7835	0.0486308	1	0.0777112
Lymphocytes	rs114169905	6:25935591:CS6	0.997278	0.0193351	5.40911	0.135963	0.997278	0.0193351
Lymphocytes	rs9467354	6:25935591:CS7	0.962515	0.010751	4.99017	0.0272902	0.962515	0.010751
Lymphocytes	rs112067323	6:27072542:CS0	0.720945	0.00720658	-3.40337	0.428888	0.720945	0.00720658
Lymphocytes	rs200467	6:27072542:CS2	0.954079	0.129606	13.3762	2.35465	0.954079	0.129606
Lymphocytes	rs74561353	6:27072542:CS4	0.998657	0.0313485	4.66667	0.395668	0.855705	0.0264751
Lymphocytes	rs9368503	6:27072542:CS5	1	0.0686399	9.68609	0.357575	1	0.0686399
Lymphocytes	rs6907861	6:27072542:CS6	0.996996	0.0331295	7.74701	0.231842	0.996996	0.0331295
Lymphocytes	rs114169905	6:27072542:CS7	0.99399	0.0212106	5.65288	0.0906149	0.99399	0.0212106
Lymphocytes	rs151313790	6:27072542:CS9	0.93112	0.0150194	4.79313	0.71908	0.93112	0.0150194
Lymphocytes	rs2073520	6:33984288:CS5	0.999705	0.00588645	10.7911	0.52161	0.999705	0.00588645
Lymphocytes	rs146147666	6:33984288:CS6	0.953191	0.0190739	-5.8574	0.900735	0.707062	0.0141487
Lymphocytes	rs144894654	6:35364534:CS0	0.746749	0.013013	3.19661	0.130276	0.746749	0.013013
Lymphocytes	rs114430227	6:42024634:CS0	0.67697	0.0142034	-2.63528	0.075437	0.67697	0.0142034
Lymphocytes	rs4711790	6:44573822:CS1	0.999997	0.141487	-8.3206	0.0709792	0.999997	0.141487
Lymphocytes	rs206916	6:90976768:CS2	0.999987	0.17373	7.37021	0.0917401	0.999987	0.17373
Lymphocytes	rs58550282	6:106563272:CS2	1.13391	0.135534	7.40142	0.66151	0.949098	0.12394
Lymphocytes	rs6937870	6:108053364:CS4	0.983082	0.0231214	4.84152	0.0663841	0.983082	0.0231214
Lymphocytes	rs72944036	6:109741530:CS0	0.913015	0.0535406	-4.02305	0.0130992	0.913015	0.0535406
Lymphocytes	rs6931833	6:113387068:CS0	0.556304	0.0303606	-2.15403	0.206625	0.556304	0.0303606
Lymphocytes	rs12214623	6:113387068:CS1	0.999995	0.266892	-8.39729	0.012081	0.999995	0.266892
Lymphocytes	rs11757222	6:122720806:CS0	0.581489	0.0305908	-2.30813	0.252874	0.581489	0.0305908
Lymphocytes	rs7745108	6:127452935:CS0	0.861688	0.0888225	-4.28912	0.224393	0.861688	0.0888225
Lymphocytes	rs9483788	6:135421176:CS1	1	0.297753	-12.2481	0.323149	1	0.297753
Lymphocytes	rs62428835	6:143263836:CS1	0.972342	0.141562	5.83202	0.0427305	0.972342	0.141562
Lymphocytes	rs13203475	6:150387746:CS2	0.977771	0.0571204	5.05266	0.0214395	0.977771	0.0571204
Lymphocytes	rs77898745	6:151898506:CS0	0.848277	0.0543222	-3.42134	0.0779494	0.848277	0.031783
Lymphocytes	rs73005239	6:151898506:CS1	0.930349	0.132479	7.34411	1.77237	0.783083	0.126711
Lymphocytes	rs77898745	6:153043035:CS0	0.912358	0.0563474	-3.46847	0.00347369	0.912358	0.0563474
Lymphocytes	rs17710008	6:153043035:CS1	1	0.267368	8.34627	0.00667303	1	0.267368
Lymphocytes	rs150110	6:167511766:CS1	0.989475	0.0799833	-3.5476	1.49847	0.554498	0.0513391
Lymphocytes	rs6955702	7:3157702:CS1	1	0.20676	11.5312	0.0075045	1	0.20676
Lymphocytes	rs2537620	7:6524843:CS2	0.988237	0.0474907	6.15803	0.166474	0.988237	0.0474907
Lymphocytes	rs2282867	7:14015318:CS1	1	0.416983	9.09895	0.00142658	1	0.416983
Lymphocytes	rs13242809	7:22740513:CS1	1	0.173021	-9.91103	0.018167	1	0.173021
Lymphocytes	rs12700681	7:26135490:CS0	0.702392	0.0423059	-3.18529	0.333486	0.702392	0.0423059
Lymphocytes	rs2710804	7:36084529:CS1	0.997839	0.15174	6.59647	0.00731826	0.997839	0.15174
Lymphocytes	rs60600003	7:37382465:CS1	0.97409	0.180073	8.97888	0.602757	0.97409	0.180073
Lymphocytes	rs7809237	7:40056763:CS0	0.534434	0.0240737	1.82926	0.114567	0.534434	0.0240737
Lymphocytes	rs2140254	7:40056763:CS1	0.999916	0.330583	-9.06102	0.0437711	0.999916	0.330583
Lymphocytes	rs3801204	7:42188538:CS1	0.996748	0.155231	-4.82199	0.00088001	0.996748	0.155231
Lymphocytes	rs3801233	7:42188538:CS3	0.986278	0.135429	-4.43352	0.00170248	0.986278	0.135429
Lymphocytes	rs149984502	7:50539036:CS1	0.999992	0.14286	6.23553	0.008871	0.999992	0.14286
Lymphocytes	rs73114918	7:50539036:CS2	0.99776	0.093136	-5.07974	0.0117508	0.99776	0.093136
Lymphocytes	rs4947490	7:56036024:CS2	0.999453	0.089999	-6.57364	0.0393573	0.999453	0.089999
Lymphocytes	rs4634588	7:56036024:CS3	0.999098	0.0732049	6.0253	0.0256599	0.999098	0.0732049
Lymphocytes	rs4718976	7:70113409:CS1	0.999778	0.289881	6.99379	0.00667584	0.999778	0.289881
Lymphocytes	rs10234816	7:70113409:CS2	0.999961	0.234721	-6.21442	0.00245041	0.999961	0.234721
Lymphocytes	rs445	7:92471518:CS0	0.95551	0.084553	-3.93849	0.156726	0.95551	0.084553
Lymphocytes	rs11981129	7:92471518:CS2	0.980658	0.0956087	-4.46541	0.0465234	0.980658	0.0956087
Lymphocytes	rs62482196	7:100330091:CS4	0.996013	0.0419824	-4.5688	1.49142	0.754799	0.0349114
Lymphocytes	rs3807121	7:129505832:CS2	0.984728	0.0699266	6.5657	0.0475805	0.984728	0.0699266
Lymphocytes	rs4336553	7:130743720:CS1	1	0.191725	9.55004	0.0141682	1	0.191725
Lymphocytes	rs10954464	7:134384957:CS1	0.998595	0.197479	-8.2632	0.0440189	0.998595	0.197479
Lymphocytes	rs6975036	7:138741586:CS3	0.999126	0.059664	-5.25915	0.0839106	0.999126	0.059664
Lymphocytes	rs148485665	7:150294476:CS0	0.937053	0.0367491	-4.45469	0.114905	0.937053	0.0367491
Lymphocytes	rs75731123	8:10647044:CS3	0.96794	0.0763649	5.42552	0.228713	0.96794	0.0763649
Lymphocytes	rs10090993	8:21769432:CS2	0.987351	0.0494174	-5.3412	0.023493	0.987351	0.0494174
Lymphocytes	rs2211704	8:38288566:CS0	0.706018	0.0331537	-2.70451	0.163807	0.706018	0.0331537
Lymphocytes	rs6474359	8:41630447:CS1	1	0.131458	-7.35492	0.0295822	1	0.131458
Lymphocytes	rs7461534	8:41630447:CS2	0.899099	0.164549	10.4005	2.0645	0.899099	0.164549
Lymphocytes	rs6982175	8:61386533:CS2	0.999984	0.219379	6.33309	0.00978146	0.999984	0.219379
Lymphocytes	rs10109370	8:72909349:CS1	1	0.259142	-8.42584	0.0155325	1	0.259142
Lymphocytes	rs117988194	8:78231574:CS4	1	0.133801	10.677	0.833805	1	0.133801
Lymphocytes	rs72672742	8:79657666:CS0	0.909783	0.0397849	-4.57369	0.23034	0.909783	0.0397849
Lymphocytes	rs4739140	8:79657666:CS2	1	0.125431	12.6492	0.0173012	1	0.125431
Lymphocytes	rs11992182	8:79657666:CS4	0.999893	0.0446994	5.72879	0.083406	0.999893	0.0446994
Lymphocytes	rs10957882	8:79657666:CS6	0.981158	0.0437641	6.10539	0.104594	0.981158	0.0437641
Lymphocytes	rs881492	8:101484638:CS1	0.900378	0.1559	-8.79388	1.49136	0.900378	0.1559
Lymphocytes	rs1264593	8:101484638:CS3	0.939827	0.0996476	7.24718	0.834263	0.939827	0.0996476
Lymphocytes	rs6983550	8:106482105:CS1	0.98495	0.204374	-5.97901	0.120861	0.98495	0.204374
Lymphocytes	rs17179594	8:106482105:CS2	0.992296	0.129634	-4.73234	0.0279125	0.992296	0.129634
Lymphocytes	rs2055101	8:119886923:CS0	0.909161	0.0861743	4.08	0.124967	0.909161	0.0861743
Lymphocytes	rs7815968	8:122212386:CS1	0.999869	0.229152	5.65266	0.00195215	0.999869	0.229152
Lymphocytes	rs11996224	8:123853929:CS1	0.999169	0.101667	5.48169	0.00247702	0.999169	0.101667
Lymphocytes	rs111833882	8:123853929:CS3	1.07016	0.0893817	-4.85742	0.0517553	0.940026	0.0848762
Lymphocytes	rs7832357	8:126507308:CS0	0.668488	0.0496789	2.70695	0.0621611	0.668488	0.0496789
Lymphocytes	rs4733812	8:129002419:CS1	1	0.413198	-10.8152	0.0739841	1	0.413198
Lymphocytes	rs72720337	8:130971289:CS0	0.937739	0.0665008	-4.06183	0.0935191	0.937739	0.0665008
Lymphocytes	rs7000289	8:130971289:CS2	0.999826	0.100823	-5.60606	0.00755673	0.999826	0.100823
Lymphocytes	rs501461	9:4039727:CS1	0.998805	0.181369	8.17423	0.0525156	0.998805	0.181369
Lymphocytes	rs6474820	9:14142907:CS1	0.998331	0.0807642	5.322	0.000569043	0.998331	0.0807642
Lymphocytes	rs12378701	9:20841222:CS0	0.811129	0.0190786	-2.77433	0.257502	0.811129	0.0190786
Lymphocytes	rs1345021	9:20841222:CS1	0.999745	0.137434	-6.42703	0.021852	0.999745	0.137434
Lymphocytes	rs2518710	9:20841222:CS3	0.991654	0.0920677	-4.94256	0.0076413	0.991654	0.0920677
Lymphocytes	rs10965064	9:21986847:CS0	0.947887	0.0122345	-4.08649	0.0635447	0.947887	0.0122345
Lymphocytes	rs3731211	9:21986847:CS1	1	0.269669	-15.4384	0.0566202	1	0.269669
Lymphocytes	rs6475611	9:21986847:CS2	1	0.282242	-17.8406	0.022494	1	0.282242
Lymphocytes	rs10965124	9:21986847:CS4	0.999999	0.0481685	-8.19295	0.222656	0.999999	0.0481685
Lymphocytes	rs10972201	9:33921977:CS2	1.00281	0.0906392	-6.27641	1.22627	0.827569	0.0769556
Lymphocytes	rs11557154	9:33921977:CS3	1.00282	0.0790966	3.57673	0.0256337	0.572224	0.0451502
Lymphocytes	rs10973700	9:38196117:CS1	0.999452	0.273463	-9.93092	0.0417659	0.999452	0.273463
Lymphocytes	rs28660034	9:91497782:CS0	0.958924	0.0366674	4.30745	0.00768544	0.958924	0.0366674
Lymphocytes	rs2134417	9:91497782:CS2	0.999965	0.0964143	6.54544	0.00747223	0.999965	0.0964143
Lymphocytes	rs10761129	9:94486321:CS1	0.996032	0.0790896	-5.25608	0.0100234	0.996032	0.0790896
Lymphocytes	rs7855586	9:112678121:CS1	1.00757	0.0937521	5.10335	0.0505605	0.800266	0.0760538
Lymphocytes	rs1002607	9:113858933:CS1	0.975491	0.0856838	5.84564	0.593772	0.906876	0.0831228
Lymphocytes	rs12353311	9:113858933:CS2	0.977428	0.0639353	-5.2792	0.00667761	0.977428	0.0639353
Lymphocytes	rs912213	9:119107708:CS1	1.30706	0.237307	5.55578	0.0196602	0.937408	0.224455
Lymphocytes	rs10818963	9:127191232:CS1	0.999976	0.129972	5.77585	0.0146915	0.999976	0.129972
Lymphocytes	rs7872882	9:133623966:CS1	0.999156	0.0666412	-5.689	0.00253415	0.999156	0.0666412
Lymphocytes	9:139908464_C_A	9:139927062:CS2	1.00032	0.0673618	6.91184	1.28442	0.796697	0.0557423
Lymphocytes	rs10795134	10:4158222:CS0	0.941901	0.0837852	-5.4858	0.00965735	0.941901	0.0837852
Lymphocytes	rs6601898	10:6101129:CS0	0.838687	0.0204069	-4.02956	0.206667	0.838687	0.0204069
Lymphocytes	rs12722522	10:6101129:CS2	1	0.142509	-11.3205	0.0256766	1	0.142509
Lymphocytes	rs422628	10:8100125:CS1	0.999293	0.231698	-7.55781	0.00981172	0.999293	0.231698
Lymphocytes	rs11239096	10:44887215:CS0	0.817052	0.0463006	4.11584	1.41244	0.817052	0.0463006
Lymphocytes	rs4948822	10:44887215:CS3	1.0071	0.0603761	4.64995	0.260125	0.809915	0.0515369
Lymphocytes	rs72792930	10:44887215:CS4	0.993882	0.0729368	6.46297	0.329484	0.993882	0.0729368
Lymphocytes	rs72792930	10:45998980:CS2	1.0141	0.0946534	3.01239	0.139785	0.584043	0.0503887
Lymphocytes	rs11239096	10:45998980:CS3	0.999301	0.0926633	5.55741	0.0314717	0.999301	0.0926633
Lymphocytes	rs72790881	10:45998980:CS4	0.975702	0.0773882	-4.73973	0.0336206	0.975702	0.0773882
Lymphocytes	rs117761832	10:50252936:CS0	0.690894	0.0348129	-2.66664	0.083061	0.690894	0.0348129
Lymphocytes	rs117761832	10:51575535:CS2	0.999694	0.117263	-5.83404	0.00364712	0.999694	0.117263
Lymphocytes	rs4948492	10:63719739:CS1	1	0.284313	11.2959	0.0423512	1	0.284313
Lymphocytes	rs7067730	10:70976833:CS0	0.85386	0.019177	2.07631	0.112569	0.85386	0.019177
Lymphocytes	rs72805692	10:70976833:CS2	0.995135	0.0752961	-6.5212	0.0375888	0.995135	0.0752961
Lymphocytes	rs78325861	10:72382869:CS1	1.00387	0.187481	10.821	3.6917	0.706695	0.166217
Lymphocytes	rs3781326	10:72382869:CS3	1	0.0535288	7.17934	0.0412505	1	0.0535288
Lymphocytes	rs76589949	10:72382869:CS6	0.998717	0.0423495	-5.58546	0.0253024	0.998717	0.0423495
Lymphocytes	rs748113	10:73508791:CS1	1	0.262195	-15.4859	0.0210422	1	0.262195
Lymphocytes	rs117853866	10:73508791:CS2	0.843213	0.154697	12.0377	2.64515	0.843213	0.154697
Lymphocytes	rs3781326	10:73508791:CS4	1	0.0448981	7.1949	0.0210791	1	0.0448981
Lymphocytes	rs34664889	10:94515203:CS1	1	0.134543	7.35808	0.0246744	1	0.134543
Lymphocytes	rs7080472	10:96524395:CS2	0.986778	0.0974237	-5.6431	0.249346	0.986778	0.0974237
Lymphocytes	rs603424	10:102075479:CS1	0.989849	0.119431	4.37631	0.145273	0.515709	0.0622644
Lymphocytes	rs11190130	10:102075479:CS3	0.996948	0.0565901	-5.4886	0.0367246	0.996948	0.0565901
Lymphocytes	rs466328	10:116024458:CS2	0.998473	0.100166	5.44461	0.0844724	0.998473	0.100166
Lymphocytes	rs7071131	10:121026712:CS1	0.999982	0.152782	-7.36571	0.0327917	0.999982	0.152782
Lymphocytes	rs11022177	11:12133478:CS1	0.999954	0.0816456	-5.8123	0.00204824	0.999954	0.0816456
Lymphocytes	rs11033388	11:36074218:CS1	1	0.313635	10.0528	0.00358476	1	0.313635
Lymphocytes	rs1017875	11:47999218:CS1	1.01895	0.479897	-8.94859	0.0184587	0.610284	0.28923
Lymphocytes	rs149847373	11:54959856:CS0	0.811428	0.0728464	2.7172	0	0.811428	0.0728464
Lymphocytes	rs10501349	11:54959856:CS1	1	0.393408	-9.35901	0	1	0.393408
Lymphocytes	rs72918199	11:54959856:CS2	0.999956	0.216994	5.50687	0	0.999956	0.216994
Lymphocytes	rs476822	11:54959856:CS3	0.986578	0.0695445	-4.31334	0	0.889236	0.0665246
Lymphocytes	rs10896287	11:56062586:CS0	0.887784	0.0747948	2.53409	0.189452	0.887784	0.0747948
Lymphocytes	rs6591385	11:56062586:CS1	0.947228	0.207235	-6.54598	0.508141	0.947228	0.207235
Lymphocytes	rs999297	11:60267695:CS2	0.996787	0.0803243	6.74808	0.0564833	0.996787	0.0803243
Lymphocytes	rs72928555	11:60267695:CS3	1.00007	0.0265219	2.76471	0.183122	0.554168	0.0145846
Lymphocytes	rs74679312	11:62194434:CS1	0.999851	0.0865368	7.03856	0.011469	0.999851	0.0865368
Lymphocytes	rs55684690	11:75110952:CS0	0.850173	0.0371117	3.55661	0.0107082	0.850173	0.0371117
Lymphocytes	rs7926914	11:76368054:CS0	0.93746	0.0517274	4.19346	0.0363819	0.93746	0.0517274
Lymphocytes	rs949349	11:86297189:CS1	0.957757	0.127713	6.2602	0.31307	0.957757	0.127713
Lymphocytes	rs11224337	11:100456604:CS2	1	0.144908	10.1749	0.0146076	1	0.144908
Lymphocytes	rs10047467	11:101761011:CS1	0.999888	0.106333	5.80477	0.00646055	0.999888	0.106333
Lymphocytes	rs11224457	11:101761011:CS2	1.02394	0.0784709	-4.1631	1.15106	0.768223	0.0710128
Lymphocytes	rs238914	11:113984109:CS1	0.999991	0.111918	6.15692	0.00303028	0.999991	0.111918
Lymphocytes	rs55756957	11:118971251:CS2	0.999877	0.0749474	8.85671	0.159997	0.999877	0.0749474
Lymphocytes	rs12790721	11:122509237:CS2	0.936675	0.0765356	7.07713	0.869646	0.936675	0.0765356
Lymphocytes	rs11218767	11:122509237:CS5	1.00276	0.0528952	-3.97435	1.22895	0.569422	0.0362324
Lymphocytes	rs57862419	11:128492549:CS0	0.786343	0.0261251	2.95528	0.0908456	0.786343	0.0261251
Lymphocytes	rs11221393	11:128492549:CS2	0.999999	0.167203	10.8299	0.193687	0.999999	0.167203
Lymphocytes	rs9787784	11:128492549:CS3	0.999468	0.132147	-7.83223	0.118653	0.999468	0.132147
Lymphocytes	rs35163142	11:128492549:CS5	0.999446	0.0649044	5.70793	0.0320341	0.999446	0.0649044
Lymphocytes	rs79412574	11:128492549:CS6	0.999847	0.0526971	-5.67793	0.0681232	0.999847	0.0526971
Lymphocytes	rs4149584	12:6502832:CS4	1.00042	0.0240392	3.7663	0.137349	0.505409	0.0121446
Lymphocytes	rs71445103	12:6502832:CS6	0.958896	0.0202772	-4.72403	0.318729	0.958896	0.0202772
Lymphocytes	rs7132639	12:6502832:CS8	0.910794	0.0100922	-4.67857	0.709387	0.910794	0.0100922
Lymphocytes	rs3136559	12:9905690:CS1	1	0.329045	-25.3493	0.48658	1	0.329045
Lymphocytes	rs10844682	12:9905690:CS2	0.999999	0.286276	22.079	0.349718	0.999999	0.286276
Lymphocytes	rs11053171	12:9905690:CS6	0.98577	-0.0021941	5.39115	0.292113	0.98577	-0.0021941
Lymphocytes	rs117836922	12:9905690:CS7	0.999823	0.0131012	6.41637	0.276532	0.999823	0.0131012
Lymphocytes	rs61923561	12:12873748:CS2	1	0.174123	-10.7243	0.0353607	1	0.174123
Lymphocytes	rs11045171	12:20470199:CS1	0.996483	0.14445	-6.19134	0.0172381	0.996483	0.14445
Lymphocytes	rs10743589	12:26438189:CS3	1.01279	0.0917068	-2.81711	1.22008	0.505443	0.0425301
Lymphocytes	rs113736796	12:48208368:CS4	1	0.0725315	-7.76802	0.349802	1	0.0725315
Lymphocytes	rs10745521	12:89851232:CS2	1.01956	0.197317	-2.36854	0.937458	0.84345	0.0647664
Lymphocytes	rs12299943	12:96611648:CS3	0.999378	0.0850514	5.6159	0.00670287	0.999378	0.0850514
Lymphocytes	rs17041439	12:101873240:CS1	0.999995	0.218385	8.7113	0.0012294	0.999995	0.218385
Lymphocytes	rs150051619	12:110441868:CS0	0.69208	0.00596104	-2.98498	0.346567	0.69208	0.00596104
Lymphocytes	rs73195844	12:110441868:CS5	0.961773	0.0350858	4.58067	0.255739	0.961773	0.0350858
Lymphocytes	rs10774624	12:111833788:CS1	0.999627	0.697949	36.654	0.448304	0.999627	0.697949
Lymphocytes	rs11066152	12:113448288:CS3	1	0.0686778	7.70184	0.0188526	1	0.0686778
Lymphocytes	rs11615234	12:113448288:CS5	0.923531	-0.0605958	15.7409	1.96729	0.923531	-0.0605958
Lymphocytes	rs146320927	12:113448288:CS7	0.918685	0.042244	-9.5368	1.27814	0.918685	0.042244
Lymphocytes	rs17427318	12:116757486:CS1	0.999959	0.159372	5.97555	0.00546129	0.999959	0.159372
Lymphocytes	rs144866718	12:123873242:CS0	0.534838	0.0214165	-2.40739	0.241711	0.534838	0.0214165
Lymphocytes	rs1798869	12:125312425:CS0	0.858601	0.0480479	-3.90188	0.0367003	0.858601	0.0241581
Lymphocytes	rs4394929	12:125312425:CS0	0.734069	0.0480479	3.32027	0.165613	0.734069	0.0238898
Lymphocytes	rs10846744	12:125312425:CS3	0.999997	0.0562405	-6.34545	0.01416	0.999997	0.0562405
Lymphocytes	rs34132030	13:42989660:CS2	1	0.160589	-7.75534	0.0779901	1	0.160589
Lymphocytes	rs9534338	13:46707137:CS1	0.757404	0.147692	7.4272	2.95228	0.757404	0.147692
Lymphocytes	rs12858548	13:50652456:CS0	0.716437	0.0351612	-4.56392	0.932234	0.716437	0.0351612
Lymphocytes	rs17074055	13:50652456:CS1	0.999965	0.0659151	-6.63098	0.249486	0.999965	0.0659151
Lymphocytes	rs9535403	13:50652456:CS4	1	0.0767977	-8.16033	0.0615573	1	0.0767977
Lymphocytes	rs117201277	13:50652456:CS5	0.969395	0.0620076	6.97077	0.170202	0.969395	0.0620076
Lymphocytes	rs797521	13:52264383:CS3	0.984268	0.0512154	-3.54539	1.09948	0.670183	0.0387683
Lymphocytes	rs7324708	13:74701736:CS1	0.999995	0.306548	-7.78638	0.00268872	0.999995	0.306548
Lymphocytes	rs17062015	13:74701736:CS2	0.985996	0.147899	4.90921	0.00527835	0.985996	0.147899
Lymphocytes	rs601519	13:78354651:CS1	0.980333	0.19783	5.77906	0.0605761	0.980333	0.19783
Lymphocytes	rs9521835	13:110900793:CS0	0.691631	0.0321725	-3.16013	0.0701327	0.691631	0.0321725
Lymphocytes	rs7333277	13:110900793:CS1	0.990313	0.0885159	6.3499	0.0071609	0.990313	0.0885159
Lymphocytes	rs34446677	13:114920867:CS4	1	0.0843746	-10.8707	0.0702617	1	0.0843746
Lymphocytes	rs56750576	13:114920867:CS6	0.999368	0.013868	3.06355	0.338029	0.554648	0.00827932
Lymphocytes	rs9562127	13:114920867:CS7	1.00001	0.0821812	6.33367	0.11939	0.625911	0.0514377
Lymphocytes	rs117725576	13:114920867:CS10	0.966095	0.0248212	-4.5237	0.0274235	0.966095	0.0248212
Lymphocytes	rs77406312	14:35871093:CS0	0.857702	0.0245165	-2.83103	0.246069	0.857702	0.0245165
Lymphocytes	rs696	14:35871093:CS2	1.00723	0.205529	7.08488	1.92291	0.703102	0.144475
Lymphocytes	rs112992671	14:50412380:CS1	0.99993	0.130351	-5.68064	0.00382166	0.99993	0.130351
Lymphocytes	rs11624310	14:69186661:CS0	0.931691	0.130155	-4.10977	0.0671172	0.931691	0.0304611
Lymphocytes	rs4902750	14:69186661:CS0	0.955144	0.130155	-4.71685	0.0257604	0.955144	0.0562859
Lymphocytes	rs175714	14:75981856:CS1	1	0.275692	-11.4675	0.016742	1	0.275692
Lymphocytes	rs150564850	14:75981856:CS3	1.01856	0.0910491	-4.80399	0.0162308	0.942895	0.0874866
Lymphocytes	rs11499034	14:81972441:CS1	0.980806	0.258817	-6.34502	0.181204	0.980806	0.258817
Lymphocytes	rs77653640	14:98643863:CS1	0.999564	0.33984	6.31548	0.00233834	0.999564	0.33984
Lymphocytes	rs10145277	14:99793449:CS1	1	0.173345	7.19594	0.00465645	1	0.173345
Lymphocytes	rs11634257	15:40949526:CS2	1.00386	0.0878608	3.91075	1.17677	0.625219	0.0491905
Lymphocytes	rs139974673	15:44027885:CS1	0.987296	0.303955	8.91243	0.377917	0.987296	0.303955
Lymphocytes	rs62017168	15:50991569:CS2	0.988984	0.0654328	5.18646	0.0899482	0.988984	0.0654328
Lymphocytes	rs12904669	15:78537327:CS0	0.689438	0.0701691	3.99934	0.712723	0.689438	0.0463106
Lymphocytes	rs3926279	15:81599443:CS1	0.977278	0.160523	9.0069	0.768074	0.977278	0.160523
Lymphocytes	rs2672083	15:81599443:CS2	0.999816	0.0859529	6.56194	0.0122099	0.999816	0.0859529
Lymphocytes	rs114873493	15:83883540:CS2	0.965817	0.060496	2.47458	0.0534932	0.532631	0.0333837
Lymphocytes	rs147882510	15:91021412:CS2	0.99205	0.0366209	6.33617	0.190831	0.99205	0.0366209
Lymphocytes	rs1677490	16:9028541:CS1	0.992548	0.144366	-6.42013	0.0310017	0.992548	0.144366
Lymphocytes	rs61764618	16:29158794:CS3	0.999951	0.0283728	6.01101	0.111348	0.999951	0.0283728
Lymphocytes	rs34596480	16:29158794:CS6	0.996334	0.0145606	4.44025	0.186275	0.740165	0.0108175
Lymphocytes	rs575833865	16:30482540:CS0	0.577807	0.00773066	-2.55541	0.215403	0.577807	0.00773066
Lymphocytes	rs34518080	16:30482540:CS3	0.930722	0.0238164	-7.86199	0.557055	0.930722	0.0238164
Lymphocytes	rs56142883	16:31784594:CS4	0.996382	0.063475	-4.38349	1.84478	0.648248	0.0536064
Lymphocytes	rs7192652	16:57075180:CS1	1	0.159092	13.6203	0.0384139	1	0.159092
Lymphocytes	rs147217681	16:66534231:CS1	1	0.184344	8.31265	0.344567	1	0.184344
Lymphocytes	rs247826	16:84582965:CS1	1.00497	0.213227	9.80906	4.79596	0.629447	0.135788
Lymphocytes	rs13330176	16:85927871:CS1	0.999924	0.0485108	5.8934	0.00804476	0.999924	0.0485108
Lymphocytes	rs375288	16:85927871:CS2	0.937924	0.0434263	-5.09073	0.31707	0.896858	0.0421947
Lymphocytes	rs8052370	16:88837298:CS1	0.999914	0.072062	8.05008	0.0268993	0.999914	0.072062
Lymphocytes	rs118132614	16:88837298:CS4	0.996356	0.0328	-5.37976	0.0161973	0.996356	0.0328
Lymphocytes	rs7225843	17:1018393:CS1	0.99831	0.0808401	-8.30741	0.0292278	0.99831	0.0808401
Lymphocytes	rs62089808	17:2729652:CS0	0.916157	0.00946797	-4.38326	0.223709	0.916157	0.00946797
Lymphocytes	rs6502555	17:2729652:CS1	1	0.113549	12.2107	0.0315904	1	0.113549
Lymphocytes	rs7225843	17:2729652:CS2	0.997401	0.0713141	-8.4533	0.41999	0.997401	0.0713141
Lymphocytes	rs7503461	17:2729652:CS3	1	0.0861608	-10.6687	0.139142	1	0.0861608
Lymphocytes	rs10805	17:2729652:CS5	0.9993	0.030292	-5.78777	0.0957098	0.9993	0.030292
Lymphocytes	rs9895848	17:4625892:CS2	0.999996	0.0936125	-9.06582	0.60014	0.999996	0.0936125
Lymphocytes	rs74480102	17:7141140:CS5	0.960141	0.0297624	-5.55266	0.255891	0.960141	0.0297624
Lymphocytes	rs72809985	17:9006330:CS1	1.01224	0.0563582	3.41306	0.273469	0.728888	0.0453574
Lymphocytes	rs11652968	17:16522922:CS0	0.749043	0.0309703	-4.0436	0.63253	0.749043	0.0309703
Lymphocytes	rs118083884	17:16522922:CS1	1.00143	0.0909753	-4.83028	0.0463705	0.580318	0.0527296
Lymphocytes	rs62064075	17:16522922:CS5	0.973588	0.0497834	6.15895	0.0449522	0.973588	0.0497834
Lymphocytes	rs75223106	17:38023745:CS0	0.641893	0.0113766	2.88053	0.471702	0.641893	0.0113766
Lymphocytes	rs112401631	17:38023745:CS2	1	0.102516	-11.3696	0.039284	1	0.102516
Lymphocytes	rs2228015	17:38023745:CS3	1	0.0930003	-10.261	0.0780164	1	0.0930003
Lymphocytes	rs17670654	17:38023745:CS4	0.985136	0.0175795	4.7331	0.401871	0.823827	0.0143461
Lymphocytes	rs111729895	17:42329004:CS2	1	0.0684269	-7.64273	0.0459392	1	0.0684269
Lymphocytes	rs72836561	17:42329004:CS4	1.00111	0.0652534	-3.90739	0.0534716	0.522752	0.034075
Lymphocytes	rs11652705	17:42329004:CS5	0.91286	0.0379588	-4.59487	1.57014	0.685123	0.0332755
Lymphocytes	rs1906342	17:42329004:CS6	0.951933	0.0442871	-6.36778	0.789634	0.951933	0.0442871
Lymphocytes	rs1989802	17:43845480:CS0	0.73313	0.0324152	-3.51175	0.211088	0.73313	0.0324152
Lymphocytes	rs56868504	17:45819206:CS0	0.659045	0.0268815	3.20298	0.477637	0.659045	0.0268815
Lymphocytes	rs56308324	17:45819206:CS2	0.999759	0.0665593	5.84168	0.0516051	0.999759	0.0665593
Lymphocytes	rs137863717	17:45819206:CS6	0.991536	0.0342151	3.32736	0.436547	0.722444	0.0238348
Lymphocytes	rs111571648	17:55010348:CS2	0.999872	0.09182	5.73322	0.00736139	0.999872	0.09182
Lymphocytes	rs17220628	17:55010348:CS3	0.999099	0.0893066	5.58449	0.0108173	0.999099	0.0893066
Lymphocytes	rs12600858	17:57928290:CS2	1.00758	0.138002	-4.22302	0.0150106	0.63073	0.086537
Lymphocytes	rs112460627	17:57928290:CS3	0.969892	0.0606391	-3.09716	0.354671	0.6998	0.0435714
Lymphocytes	rs56300212	17:65087308:CS0	0.804369	0.0737825	4.35613	0.135828	0.804369	0.0737825
Lymphocytes	rs9908425	17:72690829:CS1	0.999959	0.100524	-9.27907	0.0118893	0.999959	0.100524
Lymphocytes	rs72844523	17:72690829:CS4	1.00167	0.0364847	-3.12832	0.0222732	0.521448	0.0189944
Lymphocytes	rs2060550	17:74419177:CS4	0.971741	0.0234496	4.98191	0.028537	0.971741	0.0234496
Lymphocytes	rs12952267	17:76253996:CS1	0.999997	0.0787727	7.1799	0.00432298	0.999997	0.0787727
Lymphocytes	rs8068866	17:76253996:CS6	0.991905	0.0347388	2.74557	0.585425	0.570071	0.0205335
Lymphocytes	rs1456059	18:48954037:CS1	0.99997	0.184772	-5.72633	0.0142723	0.99997	0.184772
Lymphocytes	rs4940572	18:60826343:CS1	1	0.117703	8.37049	0.0017524	1	0.117703
Lymphocytes	rs4987855	18:60826343:CS2	0.999915	0.0894127	-7.0993	0.0086941	0.999915	0.0894127
Lymphocytes	rs9959874	18:60826343:CS4	0.999896	0.0538097	5.7489	0.00149957	0.999896	0.0538097
Lymphocytes	rs4987852	18:60826343:CS5	0.997972	0.0536151	5.14615	0.00456089	0.997972	0.0536151
Lymphocytes	rs7236090	18:60826343:CS6	0.999989	0.0624827	-6.1701	0.00240209	0.999989	0.0624827
Lymphocytes	rs59828426	18:77250669:CS1	1.01463	0.100559	5.4975	2.60994	0.649848	0.0894477
Lymphocytes	rs3786981	19:1079959:CS0	0.72837	0.0103019	-3.94436	0.180609	0.72837	0.0103019
Lymphocytes	rs36084354	19:1079959:CS1	1	0.124129	-16.513	0.0954423	1	0.124129
Lymphocytes	rs4807004	19:1079959:CS4	0.999992	0.035514	-8.17658	0.0246765	0.999992	0.035514
Lymphocytes	rs112016043	19:1079959:CS5	1	0.0295086	8.67678	0.0363204	1	0.0295086
Lymphocytes	rs60505738	19:4089811:CS3	0.989072	0.0428964	6.70525	0.26115	0.989072	0.0428964
Lymphocytes	rs79926321	19:4089811:CS4	0.975271	0.0192775	-3.6498	0.845016	0.711123	0.0152516
Lymphocytes	rs8102788	19:7415064:CS0	0.767231	0.0510157	3.73854	0.177825	0.767231	0.0188828
Lymphocytes	rs35026308	19:13944478:CS2	1	0.0532441	9.50338	0.0144569	1	0.0532441
Lymphocytes	rs17639568	19:13944478:CS3	0.955187	0.0355849	4.45629	0.963113	0.628514	0.0271267
Lymphocytes	rs55908509	19:16449517:CS2	1	0.146599	-20.2633	1.29262	1	0.146599
Lymphocytes	rs1811379	19:16449517:CS7	0.977035	0.010629	-6.73279	0.230049	0.977035	0.010629
Lymphocytes	rs189291004	19:16449517:CS8	0.969857	0.0204968	-5.5021	2.64617	0.775811	0.0149284
Lymphocytes	rs10423726	19:16449517:CS9	0.652485	0.0444862	10.5764	4.78811	0.652485	0.0444862
Lymphocytes	rs141633356	19:17659514:CS2	0.984341	0.172918	16.5667	2.59392	0.984341	0.172918
Lymphocytes	rs73511188	19:17659514:CS3	1	0.00460545	-9.33949	2.89813	0.676398	0.00344507
Lymphocytes	rs10401133	19:17659514:CS4	0.863769	-0.0239614	-9.00962	3.67157	0.648565	-0.0215835
Lymphocytes	rs62116877	19:17659514:CS9	0.994566	0.00459746	6.22612	0.182021	0.994566	0.00459746
Lymphocytes	rs4530278	19:33752994:CS1	0.999999	0.113397	-7.93756	0.00868229	0.999999	0.113397
Lymphocytes	rs73026242	19:33752994:CS2	0.999034	0.0662896	5.88386	0.0181749	0.999034	0.0662896
Lymphocytes	rs4760	19:44260929:CS2	0.999878	0.067119	-8.55923	0.0383917	0.999878	0.067119
Lymphocytes	rs157580	19:45748362:CS0	0.869425	0.0314103	5.06127	0.0775907	0.869425	0.0314103
Lymphocytes	rs73061330	19:47695751:CS6	0.984589	0.041002	-5.08084	0.0623956	0.984589	0.041002
Lymphocytes	rs2070745	19:51728477:CS3	1.00113	0.0431447	-4.3474	1.84737	0.604629	0.0273768
Lymphocytes	rs6054427	20:6635266:CS1	0.999825	0.155225	5.44775	0.00241629	0.999825	0.155225
Lymphocytes	rs4432538	20:8607393:CS1	1.05718	0.517364	4.95332	4.81655	0.507041	0.18477
Lymphocytes	rs6077868	20:10649761:CS2	0.999999	0.142658	-6.88882	0.00576554	0.999999	0.142658
Lymphocytes	rs766228	20:10649761:CS3	0.999534	0.084254	5.2797	0.0010978	0.999534	0.084254
Lymphocytes	rs1742982	20:31387954:CS2	0.980385	0.0843794	-4.73633	1.13093	0.786498	0.0755679
Lymphocytes	rs117822025	20:39260927:CS1	1.02677	0.113941	2.56713	0.521271	0.544553	0.0562754
Lymphocytes	rs968478	20:47339742:CS1	0.999916	0.163588	7.44518	0.0224192	0.999916	0.163588
Lymphocytes	rs12481528	20:49205320:CS1	0.998578	0.0788906	-5.56338	1.91597	0.788209	0.069916
Lymphocytes	rs62229760	20:49205320:CS2	0.96366	0.0618936	6.25321	0.318088	0.96366	0.0618936
Lymphocytes	rs2230604	20:49205320:CS4	0.999902	0.0959127	6.99598	0.148215	0.999902	0.0959127
Lymphocytes	rs2904364	20:52191200:CS2	0.957269	0.132694	-4.52255	1.09432	0.877706	0.130537
Lymphocytes	rs259981	20:57748369:CS1	1	0.165539	-10.0592	0.275089	1	0.165539
Lymphocytes	rs2064864	20:57748369:CS6	0.999601	0.0818211	-6.01056	0.15561	0.999601	0.0818211
Lymphocytes	rs28574812	21:16817051:CS2	0.999651	0.155615	-5.13784	0.00223886	0.999651	0.155615
Lymphocytes	rs5996708	22:24639878:CS0	0.553252	0.0156054	-2.74929	0.539566	0.553252	0.0156054
Lymphocytes	rs13054662	22:28717032:CS0	0.680001	0.0116169	-3.5927	1.08865	0.680001	0.0116169
Lymphocytes	rs9622555	22:37555585:CS3	0.99974	0.0462126	-5.70308	0.0104004	0.99974	0.0462126
Lymphocytes	rs760715	22:39531732:CS5	0.90251	0.0387798	5.82488	0.807691	0.90251	0.0387798
Lymphocytes	rs12165625	22:41752747:CS0	0.737066	0.0816671	3.45453	1.25916	0.737066	0.0470641
Lymphocytes	rs73165163	22:41752747:CS0	0.624263	0.0816671	-3.19216	0.606583	0.624263	0.0346031
Monocytes	rs10489588	1:2980277:CS1	0.976246	0.059721	5.21935	1.37742	0.757586	0.0527893
Monocytes	rs4648358	1:2980277:CS2	0.989837	0.0469902	-5.13387	0.0184006	0.989837	0.0469902
Monocytes	rs7520103	1:9711642:CS1	0.998244	0.113416	-9.73976	0.197148	0.998244	0.113416
Monocytes	rs11121529	1:9711642:CS2	0.994901	0.103092	9.10037	0.252463	0.994901	0.103092
Monocytes	rs41284294	1:28206250:CS1	1	0.128369	8.26282	0.0356634	1	0.128369
Monocytes	rs12408993	1:37943089:CS1	1	0.188531	-9.34822	0.0119	1	0.188531
Monocytes	rs141500801	1:37943089:CS4	0.990133	0.0498299	-5.07877	0.0880248	0.990133	0.0498299
Monocytes	rs17361735	1:41328644:CS1	0.837276	0.161875	9.07024	2.48615	0.837276	0.161875
Monocytes	rs2786487	1:43419705:CS2	1.00175	0.109637	-3.83222	0.440577	0.538266	0.0552791
Monocytes	rs1008455	1:47673802:CS0	0.653798	0.0558379	-4.34786	2.1668	0.653798	0.0558379
Monocytes	rs34417629	1:54742471:CS0	0.601926	0.0381927	2.30546	0.119194	0.601926	0.0224962
Monocytes	rs2802861	1:56636881:CS0	0.588851	0.0392369	2.4092	0.352199	0.588851	0.0392369
Monocytes	rs72675573	1:56636881:CS1	0.999566	0.226799	7.42775	0.00991734	0.999566	0.226799
Monocytes	rs7516441	1:60140247:CS1	0.99999	0.245801	6.75643	0.0285199	0.99999	0.245801
Monocytes	rs1933295	1:62107021:CS1	0.889562	0.309721	10.1474	1.70159	0.889562	0.309721
Monocytes	rs11208700	1:66133443:CS1	0.980493	0.157534	6.33218	0.0257617	0.980493	0.157534
Monocytes	rs72681000	1:67493778:CS2	0.999903	0.112865	-6.48253	0.0222236	0.999903	0.112865
Monocytes	rs75699474	1:67493778:CS4	0.902738	0.0865176	6.06097	1.32506	0.902738	0.0865176
Monocytes	rs41313381	1:79411968:CS1	0.971315	0.224676	7.88318	0.743214	0.971315	0.224676
Monocytes	rs141094656	1:92315896:CS1	1	0.468772	34.4104	0.0198012	1	0.468772
Monocytes	rs17575497	1:92315896:CS2	1	0.231234	21.1163	0.0740767	1	0.231234
Monocytes	rs185633223	1:92315896:CS4	1.00171	0.022095	-6.1601	1.85145	0.759854	0.0193929
Monocytes	rs6659009	1:92315896:CS7	0.996211	0.00620424	5.12686	0.0293574	0.996211	0.00620424
Monocytes	rs114657322	1:92315896:CS8	0.960744	0.0245669	-6.95145	0.190154	0.960744	0.0245669
Monocytes	rs145328508	1:92315896:CS9	0.999982	-0.037862	-6.71624	0.393477	0.999982	-0.037862
Monocytes	rs34856868	1:92315896:CS10	0.999972	0.0903076	8.74149	0.270193	0.999972	0.0903076
Monocytes	rs141094656	1:93448422:CS1	1	0.620479	41.8238	0.0208185	1	0.620479
Monocytes	rs12142556	1:93448422:CS5	0.968281	0.00322758	4.58245	0.120743	0.968281	0.00322758
Monocytes	rs34856868	1:93448422:CS6	1	0.111216	9.88547	0.282463	1	0.111216
Monocytes	rs17608459	1:110470764:CS2	1.00241	0.066685	5.83547	1.65109	0.750896	0.0578429
Monocytes	rs543637	1:110470764:CS4	1.00598	0.0555374	5.43963	0.0851546	0.93515	0.0522827
Monocytes	rs3093037	1:110470764:CS5	0.973472	0.0406073	-4.94387	0.0530795	0.973472	0.0406073
Monocytes	rs2476601	1:114377568:CS1	1.0147	0.158209	-3.64881	0.667607	0.581261	0.0918253
Monocytes	rs67224956	1:118154575:CS1	0.80008	0.415629	11.276	2.92892	0.80008	0.415629
Monocytes	rs41304548	1:150584103:CS0	0.584042	0.0145059	-2.73473	1.93106	0.584042	0.00517153
Monocytes	rs113445644	1:150584103:CS2	1.00111	0.0299077	2.33969	1.27428	0.564396	0.0123581
Monocytes	rs190018150	1:150584103:CS3	0.859115	0.00289097	-5.73883	2.08298	0.859115	0.00289097
Monocytes	rs61817501	1:150584103:CS5	0.972785	0.0417824	-2.75401	0.596353	0.53655	0.0219193
Monocytes	rs675661	1:156450719:CS4	1.01262	0.0568456	-2.87776	0.0790543	0.538869	0.0303256
Monocytes	rs77199539	1:156450719:CS5	0.978791	0.0596255	5.01968	0.111232	0.978791	0.0596255
Monocytes	rs12075	1:159175354:CS1	1	0.264342	-19.2137	0.0181984	1	0.264342
Monocytes	rs13962	1:159175354:CS3	0.999971	0.0720716	-11.3085	0.00847956	0.999971	0.0720716
Monocytes	rs78349639	1:161019040:CS5	0.999024	0.0295633	4.17176	0.580268	0.708286	0.022971
Monocytes	rs114015046	1:162225145:CS0	0.700232	0.0204879	3.2267	0.152691	0.700232	0.0204879
Monocytes	rs10489182	1:169666987:CS2	1	0.159405	6.41236	1.73803	0.701882	0.116258
Monocytes	rs3917793	1:169666987:CS3	0.999986	0.0699712	-6.84821	0.336626	0.999986	0.0699712
Monocytes	rs3917707	1:169666987:CS4	0.999704	0.0680999	5.47593	0.0262317	0.999704	0.0680999
Monocytes	rs322907	1:198566554:CS0	0.937395	0.091978	3.82161	0.0453307	0.937395	0.091978
Monocytes	rs10751450	1:204266749:CS3	0.999998	0.0826853	6.79269	0.00951315	0.999998	0.0826853
Monocytes	rs75643767	1:213953479:CS0	0.822449	0.0541509	3.33113	0.00674565	0.822449	0.0541509
Monocytes	rs12022930	1:221140832:CS1	1	0.207207	-7.38472	0.0272478	1	0.207207
Monocytes	rs2807854	1:221140832:CS2	0.998702	0.175801	-7.31939	0.435024	0.998702	0.175801
Monocytes	rs11583244	1:225887954:CS1	0.916022	0.119825	6.88703	1.10873	0.916022	0.119825
Monocytes	rs61850655	1:225887954:CS2	0.998968	0.137753	-7.36941	0.250947	0.998968	0.137753
Monocytes	rs79056748	1:234909298:CS1	0.968621	0.235465	14.9062	1.43438	0.968621	0.235465
Monocytes	rs4626924	1:234909298:CS2	1	0.089915	9.46368	0.0181276	1	0.089915
Monocytes	rs72632294	1:234909298:CS3	1	0.0649701	-8.36846	0.0161358	1	0.0649701
Monocytes	rs79855325	1:234909298:CS9	0.999793	0.0331399	5.90505	0.101167	0.999793	0.0331399
Monocytes	rs28645578	1:236107241:CS0	0.897237	0.0178757	-3.77086	0.0778613	0.897237	0.0178757
Monocytes	rs6429432	1:236107241:CS1	1	0.541833	26.926	0.00695853	1	0.541833
Monocytes	rs72632294	1:236107241:CS2	1	0.0431404	-7.26862	0.0510311	1	0.0431404
Monocytes	rs55686936	1:247719769:CS2	0.954641	0.0449782	4.60968	0.0173961	0.954641	0.0449782
Monocytes	rs7572278	2:8563029:CS1	1	0.207126	9.22846	0.00288007	1	0.207126
Monocytes	rs2630709	2:8563029:CS2	0.999985	0.173444	-8.3025	0.0115095	0.999985	0.173444
Monocytes	rs1430055	2:16680789:CS1	1.09136	0.164412	2.88227	1.36064	0.542428	0.0942529
Monocytes	rs13031864	2:27750545:CS0	0.653963	0.027342	2.68477	0.0321611	0.653963	0.027342
Monocytes	rs660117	2:31464385:CS2	0.999348	0.105708	-6.71648	0.0165111	0.999348	0.105708
Monocytes	rs180734121	2:31464385:CS4	0.98989	0.0413133	2.88575	0.423427	0.661566	0.0279126
Monocytes	rs6544171	2:38871926:CS1	1.00308	0.108847	-5.87959	1.56411	0.761155	0.105075
Monocytes	rs12474138	2:86145787:CS0	0.932592	0.0506149	-4.79298	0.041038	0.932592	0.0506149
Monocytes	rs9973918	2:102125930:CS2	1.01101	0.0704237	3.24662	0.200727	0.555449	0.0414723
Monocytes	rs148669565	2:110470126:CS1	1	0.382998	14.7252	0.0147779	1	0.382998
Monocytes	rs150449635	2:111752151:CS1	1	0.217927	17.6318	0.05472	1	0.217927
Monocytes	rs11354102	2:111752151:CS2	1	0.132219	13.3543	0.291424	1	0.132219
Monocytes	rs35761487	2:111752151:CS4	0.999906	0.0602524	-7.90637	0.0196614	0.999906	0.0602524
Monocytes	rs56820531	2:111752151:CS5	1	0.0346904	8.68636	0.0116523	1	0.0346904
Monocytes	rs11691621	2:111752151:CS8	0.999463	0.0617517	-7.06461	0.404472	0.999463	0.0617517
Monocytes	rs150409667	2:111752151:CS9	0.870972	0.0659265	6.80642	1.95516	0.870972	0.0659265
Monocytes	rs7574456	2:136890059:CS1	0.890214	0.517811	17.1348	2.99469	0.890214	0.517811
Monocytes	rs4954585	2:136890059:CS2	0.944174	0.0679886	-4.77799	0.269089	0.944174	0.0679886
Monocytes	rs78087444	2:136890059:CS3	1.00134	0.064004	-4.78487	0.702725	0.832121	0.0562079
Monocytes	rs72852749	2:143797072:CS0	0.559827	0.0551225	2.372	1.44511	0.559827	0.0551225
Monocytes	rs74847330	2:143797072:CS2	0.997107	0.178727	-6.44762	0.0532893	0.997107	0.178727
Monocytes	rs2052807	2:145477217:CS0	0.56697	0.0524707	-1.82564	0.323503	0.56697	0.0524707
Monocytes	rs72852118	2:145477217:CS2	0.999335	0.235046	-5.83492	0.113942	0.999335	0.235046
Monocytes	rs13032491	2:160418171:CS2	0.997619	0.0640048	5.64477	0.0876109	0.997619	0.0640048
Monocytes	rs711801	2:182308352:CS3	0.915033	0.0276853	-4.41479	1.20288	0.915033	0.0276853
Monocytes	rs12468071	2:188767101:CS1	0.969459	0.11621	5.08369	0.142999	0.969459	0.11621
Monocytes	rs13010627	2:202151400:CS4	0.991594	0.04367	-4.0728	0.989015	0.779066	0.040451
Monocytes	rs1047891	2:211540507:CS1	0.999943	0.229636	-5.61216	0.004206	0.999943	0.229636
Monocytes	rs12468524	2:216250745:CS1	0.999998	0.166124	-6.42834	0.00543333	0.999998	0.166124
Monocytes	rs2161969	2:219115108:CS3	0.969546	0.0321069	3.17713	0.453041	0.635607	0.0216657
Monocytes	rs34236350	2:241568326:CS1	1	0.153582	-10.4298	0.256394	1	0.153582
Monocytes	rs2975781	2:241568326:CS2	1.01147	0.0730046	3.71531	1.74289	0.680226	0.0467144
Monocytes	rs1822534	3:12266804:CS1	0.999274	0.346411	-16.0118	0.100579	0.999274	0.346411
Monocytes	rs73066514	3:37987856:CS3	1.00214	0.062796	5.73719	1.30109	0.802577	0.0540829
Monocytes	rs144152946	3:37987856:CS5	0.897942	0.0384765	4.93164	1.2713	0.897942	0.0384765
Monocytes	rs3732378	3:39307162:CS1	1	0.503743	20.3667	0.00925108	1	0.503743
Monocytes	rs2137581	3:39307162:CS2	0.995266	0.0926588	7.48862	0.210517	0.995266	0.0926588
Monocytes	rs4423707	3:39307162:CS3	0.993605	0.0416461	-4.65297	0.0129193	0.993605	0.0416461
Monocytes	rs13081337	3:40972152:CS2	0.9948	0.110663	-4.80755	0.0175719	0.9948	0.110663
Monocytes	rs142115354	3:42906116:CS0	0.816057	0.0112837	3.63033	1.51949	0.816057	0.0112837
Monocytes	rs2228467	3:42906116:CS1	1	0.483767	31.0972	0.884535	1	0.483767
Monocytes	rs150113830	3:42906116:CS5	0.999983	0.0491505	6.15589	0.0441905	0.999983	0.0491505
Monocytes	rs57837898	3:46406367:CS0	0.733635	0.00708286	-3.09523	0.512177	0.733635	0.00708286
Monocytes	rs2213290	3:46406367:CS1	1	0.188221	17.5688	0.689423	1	0.188221
Monocytes	rs140058837	3:46406367:CS2	1	0.128092	13.167	0.0939968	1	0.128092
Monocytes	rs4683217	3:46406367:CS5	0.995097	-0.0174135	13.7003	0.472438	0.625812	-0.0109513
Monocytes	rs9311379	3:46406367:CS10	0.976937	0.0150396	4.23296	1.19351	0.563279	0.00846056
Monocytes	rs11130612	3:58029016:CS1	0.993407	0.14387	-6.89112	0.0384865	0.993407	0.14387
Monocytes	rs35281203	3:72397279:CS2	1.10406	0.120216	-6.25572	2.22968	0.74394	0.10915
Monocytes	rs604988	3:107289928:CS1	0.931665	0.190129	-6.26847	0.65638	0.931665	0.190129
Monocytes	rs58011825	3:123105721:CS3	1	0.163444	12.1073	0.182138	1	0.163444
Monocytes	rs2492286	3:128292844:CS4	1	0.0184965	10.9419	1.19764	1	0.0184965
Monocytes	rs113029537	3:128292844:CS5	0.99979	0.01492	-6.52594	0.479486	0.99979	0.01492
Monocytes	rs150800283	3:128292844:CS6	0.999935	0.0321195	7.94008	0.581739	0.999935	0.0321195
Monocytes	rs77011645	3:128292844:CS10	0.859098	0.0278467	6.50288	2.11544	0.859098	0.0278467
Monocytes	rs146667422	3:129497672:CS2	1	0.0800239	15.5255	0.94126	1	0.0800239
Monocytes	rs34918512	3:129497672:CS3	0.883204	0.00486938	9.80267	3.01436	0.883204	0.00486938
Monocytes	rs150161997	3:129497672:CS4	0.998987	0.0333487	7.02445	0.191152	0.998987	0.0333487
Monocytes	rs7611784	3:129497672:CS5	0.999797	0.0201646	-6.16027	0.389876	0.999797	0.0201646
Monocytes	rs16851483	3:141301451:CS1	1	0.209071	-11.844	0.0668714	1	0.209071
Monocytes	rs9819371	3:141301451:CS3	1	0.126719	-9.4753	0.0492993	1	0.126719
Monocytes	rs4683757	3:142794983:CS3	1.06676	0.0992079	2.35947	0.563031	0.504058	0.0538752
Monocytes	rs9854955	3:156798775:CS1	1.03016	0.14354	4.60539	1.08657	0.655276	0.107649
Monocytes	rs7633965	3:168864643:CS1	1	0.162212	-6.71475	0.0168985	1	0.162212
Monocytes	rs231988	3:172276979:CS1	0.998666	0.279448	-8.6677	0.0745416	0.998666	0.279448
Monocytes	rs142552223	3:172276979:CS2	0.999998	0.148709	-6.27856	0.00367718	0.999998	0.148709
Monocytes	rs2018092	3:185903842:CS1	0.999976	0.0718622	5.95253	0.00611994	0.999976	0.0718622
Monocytes	rs7632097	3:185903842:CS4	0.975629	0.0562295	3.60354	0.970687	0.639445	0.0418017
Monocytes	rs12485444	3:188135783:CS1	1	0.369005	11.6676	0.0100752	1	0.369005
Monocytes	rs10446497	3:196504902:CS0	0.715545	0.0352668	4.18367	0.0609413	0.715545	0.0352668
Monocytes	rs13071424	3:196504902:CS1	0.988606	0.0759979	-6.84889	0.0548162	0.988606	0.0759979
Monocytes	rs7649045	3:196504902:CS2	0.999823	0.072498	6.81889	0.0115415	0.999823	0.072498
Monocytes	rs10937764	4:7044380:CS2	0.974243	0.113523	-8.70691	1.39809	0.974243	0.113523
Monocytes	rs2359010	4:7044380:CS3	0.887209	0.0704271	6.09934	1.70716	0.887209	0.0704271
Monocytes	rs278981	4:40428010:CS1	1	0.163476	-7.71424	0.000874645	1	0.163476
Monocytes	rs13126206	4:55503194:CS0	0.966369	0.0948152	-5.5292	0.482472	0.966369	0.0948152
Monocytes	rs723585	4:55503194:CS1	0.902198	0.180985	-6.68373	2.44624	0.53377	0.144065
Monocytes	rs218264	4:55503194:CS3	0.999997	0.0867278	6.16795	0.0315591	0.999997	0.0867278
Monocytes	rs4356963	4:55503194:CS4	0.999989	0.0944921	-6.08614	0.0938948	0.999989	0.0944921
Monocytes	rs9637714	4:57731446:CS1	0.999553	0.18229	-7.2586	0.186551	0.999553	0.18229
Monocytes	rs11723621	4:72615362:CS1	0.999999	0.337963	-6.30294	0.0215271	0.999999	0.337963
Monocytes	rs60955950	4:89843445:CS0	0.911256	0.0582739	-4.05674	0.045556	0.911256	0.0582739
Monocytes	rs2174326	4:89843445:CS1	1.03066	0.0920206	4.62144	0.57663	0.84028	0.083454
Monocytes	rs144317085	4:105806108:CS1	1	0.307564	11.4536	0.100866	1	0.307564
Monocytes	rs7699743	4:105806108:CS2	1	0.168168	9.99068	0.0382084	1	0.168168
Monocytes	rs2059489	4:153002784:CS1	1.02345	0.174538	-5.98202	1.41559	0.773692	0.160953
Monocytes	rs76024494	4:157725371:CS1	1.01947	0.232832	-3.99481	0.00264222	0.597503	0.136856
Monocytes	rs62358032	4:185237116:CS1	0.999041	0.066533	-5.46059	0.00683141	0.999041	0.066533
Monocytes	rs13167280	5:1280477:CS1	0.996139	0.0422209	5.44402	0.0201806	0.996139	0.0422209
Monocytes	rs964752	5:17399899:CS1	1.33386	0.210363	5.93389	0.122322	0.968808	0.202415
Monocytes	rs11744663	5:57315635:CS1	1	0.274509	-7.39518	0.00137263	1	0.274509
Monocytes	rs2910580	5:57315635:CS2	0.999903	0.274081	7.38814	0.00227003	0.999903	0.274081
Monocytes	rs256374	5:60500273:CS1	1.00163	0.155949	-4.68559	0.898065	0.707453	0.127434
Monocytes	rs295538	5:60500273:CS2	0.999053	0.112978	-5.17625	0.013488	0.999053	0.112978
Monocytes	rs10040192	5:71749094:CS0	0.895073	0.0761715	-4.38717	0.367568	0.895073	0.0761715
Monocytes	rs2338021	5:71749094:CS1	1.00415	0.14201	4.53488	2.01006	0.695631	0.0967225
Monocytes	rs6885144	5:71749094:CS2	1	0.125185	-7.24643	0.0365219	1	0.125185
Monocytes	rs31243	5:75594360:CS1	1	0.14453	-7.69131	0.0014098	1	0.14453
Monocytes	rs11743362	5:78201833:CS1	0.996847	0.101247	-5.2591	0.00434986	0.996847	0.101247
Monocytes	rs12522187	5:88111209:CS2	0.999993	0.160061	-6.08805	0.0357005	0.999993	0.160061
Monocytes	rs153685	5:88111209:CS3	0.980981	0.130236	5.60032	0.17966	0.980981	0.130236
Monocytes	rs60689150	5:90314241:CS1	0.999914	0.29819	5.32898	8.28198e-09	0.999914	0.29819
Monocytes	rs3776176	5:100162317:CS1	0.983521	0.365488	-3.96857	0.811274	0.641255	0.259119
Monocytes	rs1902801	5:111039017:CS1	0.996352	0.172785	-7.16532	0.0657959	0.996352	0.172785
Monocytes	rs7704551	5:123883857:CS1	1	0.341245	3.89882	0.0005247	0.573426	0.195679
Monocytes	rs55747751	5:131677047:CS2	0.982794	0.0762943	-2.96208	0.0204502	0.552309	0.042994
Monocytes	rs329125	5:133871101:CS1	1.02558	0.154268	-5.17481	1.68406	0.696889	0.11703
Monocytes	rs115550925	5:149501803:CS0	0.627268	0.00590666	2.31545	0.516291	0.627268	0.00590666
Monocytes	rs6874087	5:149501803:CS2	1	0.168198	19.955	0.548764	1	0.168198
Monocytes	rs31196	5:158300798:CS1	1.06469	0.157683	5.56293	0.70105	0.854706	0.150174
Monocytes	rs318473	6:2886795:CS1	1.08699	0.0983066	-3.60194	2.71906	0.631922	0.055284
Monocytes	rs74510187	6:7140831:CS0	0.943806	0.0226556	-4.22594	0.085953	0.943806	0.0226556
Monocytes	rs1285886	6:7140831:CS1	1	0.211495	12.854	0.2174	1	0.211495
Monocytes	rs55986493	6:7140831:CS2	1	0.143711	11.5936	0.189932	1	0.143711
Monocytes	rs9470844	6:12044976:CS1	0.995923	0.199321	7.43718	0.019896	0.995923	0.199321
Monocytes	rs9367926	6:16727460:CS1	0.978556	0.211648	-8.59744	0.227704	0.978556	0.211648
Monocytes	rs3812222	6:16727460:CS2	0.991501	0.0706107	-5.10386	0.0174026	0.991501	0.0706107
Monocytes	rs6940465	6:21164077:CS0	0.94138	0.0594744	3.75253	0.0300142	0.94138	0.0594744
Monocytes	rs4145443	6:21164077:CS1	0.999131	0.167849	-7.81189	0.03985	0.999131	0.167849
Monocytes	rs6935079	6:21164077:CS2	0.999998	0.115279	6.06359	0.0188304	0.999998	0.115279
Monocytes	rs9295484	6:21164077:CS3	0.999998	0.102247	6.28821	0.00612533	0.999998	0.102247
Monocytes	rs4710973	6:21164077:CS5	1	0.115764	6.66799	0.00382585	1	0.115764
Monocytes	rs12214323	6:21164077:CS6	0.966635	0.0466572	-4.00685	0.00841818	0.966635	0.0466572
Monocytes	rs4145443	6:22343592:CS2	0.953036	0.174341	-7.93711	0.897581	0.953036	0.174341
Monocytes	rs4710973	6:22343592:CS3	1	0.116789	6.58036	0.00247988	1	0.116789
Monocytes	rs7770714	6:22343592:CS5	0.999021	0.0752495	-4.89306	0.00887675	0.999021	0.0752495
Monocytes	rs1291414	6:22343592:CS6	0.999933	0.090617	5.32753	0.0117445	0.999933	0.090617
Monocytes	rs955978	6:23446234:CS1	0.996387	0.211595	6.08905	0.00513359	0.996387	0.211595
Monocytes	rs2328765	6:23446234:CS2	0.999665	0.161914	5.23746	0.00154973	0.999665	0.161914
Monocytes	rs72834698	6:26463574:CS2	1.01075	0.0249047	-3.23007	0.297602	0.594897	0.0125341
Monocytes	rs72839475	6:26463574:CS5	0.954154	0.0226387	4.33243	0.0571489	0.954154	0.0226387
Monocytes	rs78912080	6:26463574:CS6	0.999754	0.0502056	6.3028	0.145405	0.999754	0.0502056
Monocytes	rs2191035	6:27759115:CS0	0.58097	0.0354227	3.33508	1.30171	0.58097	0.0354227
Monocytes	rs114708114	6:27759115:CS2	1.002	0.0440355	-4.00868	0.181672	0.626331	0.0268166
Monocytes	rs419261	6:34525373:CS1	1.00111	0.0596206	3.99776	0.0973329	0.618743	0.0368572
Monocytes	rs6938138	6:34525373:CS3	1.00056	0.0492793	5.07091	0.0344869	0.618403	0.0304643
Monocytes	rs6902672	6:41990827:CS2	0.999999	0.0723585	-8.85671	0.029637	0.999999	0.0723585
Monocytes	rs61612642	6:41990827:CS4	0.992634	0.0173969	2.52487	0.630379	0.553274	0.0093575
Monocytes	rs980378	6:46893355:CS1	0.979721	0.296614	-12.5409	1.65504	0.979721	0.296614
Monocytes	rs71566599	6:46893355:CS2	0.999992	0.012545	6.64697	0.0184436	0.999992	0.012545
Monocytes	rs113352070	6:82463376:CS0	0.643304	0.101546	-2.30096	0.0432436	0.643304	0.0307482
Monocytes	rs16893407	6:82463376:CS0	0.96753	0.101546	-4.34685	0.0203334	0.96753	0.0707974
Monocytes	rs915125	6:82463376:CS1	1	0.56655	15.0876	0.00622465	1	0.56655
Monocytes	rs9480737	6:107442277:CS1	1	0.296623	-10.4474	0.0148769	1	0.296623
Monocytes	rs1364450	6:109389508:CS1	0.987597	0.0944205	-5.13359	0.0742362	0.987597	0.0944205
Monocytes	rs12198236	6:111111127:CS1	1.01187	0.0946534	4.38096	0.00962907	0.82978	0.0805494
Monocytes	rs1962666	6:113969387:CS1	1.02937	0.142227	4.0054	0.0720254	0.822961	0.127739
Monocytes	rs13203746	6:113969387:CS2	0.991387	0.160257	-5.98543	0.099029	0.991387	0.160257
Monocytes	rs76650388	6:113969387:CS3	0.999732	0.194106	6.42801	0.0143571	0.999732	0.194106
Monocytes	rs7768812	6:131090397:CS2	0.993203	0.119801	-6.24678	0.182648	0.993203	0.119801
Monocytes	rs9483788	6:135418916:CS1	1	0.128575	-8.51566	0.127122	1	0.128575
Monocytes	rs12203816	6:135418916:CS4	1	0.0410449	-11.0796	0.0816054	1	0.0410449
Monocytes	rs145494704	6:135418916:CS5	0.999999	0.056683	6.3867	0.0599035	0.999999	0.056683
Monocytes	rs2327587	6:135418916:CS6	0.999386	0.012068	-3.7674	0.555745	0.701137	0.00919698
Monocytes	rs13220662	6:135418916:CS7	0.989889	0.115833	-10.0385	0.292375	0.989889	0.115833
Monocytes	rs76267242	6:135418916:CS8	1	0.0614717	10.8557	0.0492037	1	0.0614717
Monocytes	rs2797681	6:137113137:CS2	0.997353	0.0802025	-5.2021	0.0570335	0.997353	0.0802025
Monocytes	rs9385808	6:137113137:CS3	0.999986	0.0849934	5.99318	0.0966316	0.999986	0.0849934
Monocytes	rs17710008	6:153043035:CS1	0.999536	0.170416	6.56316	0.0895241	0.999536	0.170416
Monocytes	rs2817441	6:156938699:CS1	1	0.449397	-10.3963	0.0106647	1	0.449397
Monocytes	rs7750288	6:159503086:CS1	0.987246	0.0494678	-5.44037	0.00917894	0.987246	0.0494678
Monocytes	rs7750288	6:160858188:CS2	0.999275	0.0693626	-5.8519	0.0271986	0.999275	0.0693626
Monocytes	rs1998044	6:160858188:CS4	0.975095	0.0564416	4.35804	0.801647	0.895855	0.0519374
Monocytes	rs13207265	6:163787058:CS1	0.999226	0.220784	-6.30835	0.0583731	0.999226	0.220784
Monocytes	rs533276868	6:170586082:CS0	0.879605	0.0474062	-3.77234	0.26427	0.879605	0.0474062
Monocytes	rs62430824	7:943559:CS2	0.990534	0.0421484	-5.41611	0.0176277	0.990534	0.0421484
Monocytes	rs73057348	7:6502367:CS0	0.79451	0.0249849	4.31647	0.58942	0.79451	0.0249849
Monocytes	rs13228621	7:6502367:CS2	0.992704	0.0300269	6.56853	0.0250768	0.992704	0.0300269
Monocytes	rs4720652	7:6502367:CS3	0.999997	0.046453	7.77064	0.0553517	0.999997	0.046453
Monocytes	rs17156536	7:27191804:CS2	0.999997	0.105243	7.07454	0.0498463	0.999997	0.105243
Monocytes	rs79477586	7:27191804:CS4	0.999662	0.0536936	5.58562	0.0360688	0.999662	0.0536936
Monocytes	rs28382298	7:28724491:CS0	0.761598	0.0469475	4.01945	0.110928	0.761598	0.0469475
Monocytes	rs10238435	7:28724491:CS1	1	0.138451	-8.84402	0.00753571	1	0.138451
Monocytes	rs17156536	7:28724491:CS2	0.99999	0.0996394	6.86738	0.0309276	0.99999	0.0996394
Monocytes	rs4385425	7:50307334:CS1	1	0.197261	-17.92	0.00940912	1	0.197261
Monocytes	rs149007767	7:50307334:CS2	1	0.265864	-26.6515	0.00295245	1	0.265864
Monocytes	rs78697948	7:50307334:CS3	0.999991	0.0623662	10.0191	0.00780778	0.999991	0.0623662
Monocytes	rs76641566	7:50307334:CS4	1	0.134783	-15.2217	0.0128747	1	0.134783
Monocytes	rs4917131	7:50307334:CS5	0.99932	0.054701	8.78201	0.026974	0.99932	0.054701
Monocytes	rs80271829	7:50307334:CS6	1	0.0434041	-10.2586	0.0076236	1	0.0434041
Monocytes	rs11766800	7:50307334:CS7	1	0.0354364	10.188	0.00489043	1	0.0354364
Monocytes	rs143529700	7:50307334:CS8	1	0.0223006	-7.92821	0.00237444	1	0.0223006
Monocytes	rs7802443	7:50307334:CS9	0.9841	0.0270258	-5.79239	0.123681	0.9841	0.0270258
Monocytes	rs4140770	7:55141476:CS1	0.966824	0.12214	-5.72146	0.00922406	0.966824	0.12214
Monocytes	rs146777179	7:73513045:CS2	0.905989	0.048783	2.39065	0.707297	0.512829	0.0252121
Monocytes	rs12154498	7:91184171:CS3	0.989394	-0.00823656	19.2616	2.20856	0.989394	-0.00823656
Monocytes	rs112629741	7:91184171:CS4	1	0.0411015	11.2696	0.108275	1	0.0411015
Monocytes	rs2374594	7:92408370:CS0	0.838563	0.0323937	-3.8316	0.175377	0.838563	0.00751716
Monocytes	rs445	7:92408370:CS1	1	0.641981	-26.6768	0.213672	1	0.641981
Monocytes	rs146039611	7:92408370:CS2	1	0.0669663	8.18237	0.0120855	1	0.0669663
Monocytes	rs3731332	7:92408370:CS3	0.999949	0.0854846	-6.27673	0.0842613	0.999949	0.0854846
Monocytes	rs4729597	7:99972122:CS2	0.993858	0.0565171	3.23003	0.0517249	0.548865	0.0312562
Monocytes	rs342294	7:106503398:CS2	0.999997	0.0912936	-6.26916	0.00364121	0.999997	0.0912936
Monocytes	rs62491490	7:129583934:CS3	1.00264	0.0537662	5.25019	0.120664	0.949088	0.0513829
Monocytes	rs7803075	7:130742066:CS1	0.999999	0.10916	6.6317	0.0137708	0.999999	0.10916
Monocytes	rs10954464	7:134743728:CS2	0.999895	0.105938	-5.7704	0.0148229	0.999895	0.105938
Monocytes	rs11974139	7:149160886:CS1	0.992499	0.0959702	-3.37743	0.0168971	0.519618	0.0502565
Monocytes	rs4313182	8:6880925:CS0	0.874761	0.0222025	-3.85268	0.658318	0.874761	0.0222025
Monocytes	rs7836636	8:6880925:CS3	0.997881	0.098048	8.22485	0.312688	0.997881	0.098048
Monocytes	rs116781510	8:6880925:CS4	0.999989	0.0691477	7.35864	0.0949387	0.999989	0.0691477
