## Supplementary Table 1-22 for "Uncovering causal gene-tissue pairs and variants: A multivariable TWAS method controlling for infinitesimal effects" (part 10 of 21)

### Sheet: Table S6 (continued)
Table S6. Direct causal variants identified by TGFM.
Monocytes	rs2239668	8:6880925:CS5	0.969342	0.0449119	6.47595	0.699747	0.969342	0.0449119
Monocytes	rs7459916	8:6880925:CS6	0.999999	0.0721808	7.41409	0.190097	0.999999	0.0721808
Monocytes	rs10095030	8:38766074:CS2	0.999945	0.125874	-6.8115	0.076956	0.999945	0.125874
Monocytes	rs117287918	8:41630447:CS0	0.596229	0.0615159	2.63036	0.141434	0.596229	0.0258592
Monocytes	rs147309847	8:41630447:CS1	0.984817	0.103598	-6.4429	0.0200582	0.984817	0.103598
Monocytes	rs7461534	8:41630447:CS2	1.00565	0.0847211	3.0137	1.41307	0.56402	0.0417047
Monocytes	rs117287918	8:43508916:CS0	0.580004	0.029905	2.16025	0.353822	0.580004	0.029905
Monocytes	rs117182261	8:43508916:CS1	0.999998	0.180972	-6.91339	0.0845152	0.999998	0.180972
Monocytes	rs149689913	8:47040269:CS1	1.01076	0.366674	-5.17306	0.00704126	0.591533	0.215221
Monocytes	rs182492116	8:47040269:CS2	1.01071	0.36213	-4.9952	0.286815	0.601577	0.205718
Monocytes	rs45577137	8:48651633:CS1	1	0.377665	-11.082	0.331287	1	0.377665
Monocytes	rs143878981	8:49913614:CS1	1	0.265155	-9.05394	0.0310948	1	0.265155
Monocytes	rs72656010	8:56785685:CS1	0.953979	0.172226	6.31474	0.554421	0.953979	0.172226
Monocytes	rs35756022	8:56785685:CS2	1.07474	0.210464	6.0955	0.0475887	0.953108	0.184059
Monocytes	rs12542907	8:68813188:CS1	1	0.621379	-12.5196	0.0243644	1	0.621379
Monocytes	rs2343592	8:106572270:CS1	0.999999	0.380746	-7.63556	0.0690517	0.999999	0.380746
Monocytes	rs10091664	8:116597409:CS2	0.999076	0.149158	-6.11228	0.135226	0.999076	0.149158
Monocytes	rs2385094	8:126356449:CS1	1	0.196703	-8.22891	0.00137401	1	0.196703
Monocytes	rs12334935	8:126356449:CS2	0.99984	0.175994	-7.74185	0.000479562	0.99984	0.175994
Monocytes	rs7825928	8:128470608:CS1	0.999934	0.127956	5.59855	0.00379429	0.999934	0.127956
Monocytes	rs6993707	8:128470608:CS2	0.999967	0.129761	5.71202	0.00247068	0.999967	0.129761
Monocytes	rs117998203	8:128470608:CS3	1.08059	0.0784885	3.97988	0.192861	0.881726	0.0736312
Monocytes	rs4733551	8:130589676:CS1	0.999122	0.0401016	5.42596	0.011106	0.999122	0.0401016
Monocytes	rs4259387	8:130589676:CS2	1	0.420441	44.507	0.00952464	1	0.420441
Monocytes	rs6993442	8:130589676:CS3	1	0.033281	9.55661	0.00902722	1	0.033281
Monocytes	rs1433578	8:130589676:CS4	1	0.060521	-11.1608	0.00411452	1	0.060521
Monocytes	rs7011991	8:130589676:CS5	1	0.0573595	10.3455	0.00652411	1	0.0573595
Monocytes	rs4568584	8:130589676:CS6	1	0.0153398	-7.47057	0.00175492	1	0.0153398
Monocytes	rs12676406	8:130589676:CS9	1	0.265625	33.5408	0.00964067	1	0.265625
Monocytes	rs79335847	8:130589676:CS10	0.999999	0.0126584	-6.4668	0.00422635	0.999999	0.0126584
Monocytes	rs12376511	9:22142756:CS1	1	0.314116	-15.1557	0.290413	1	0.314116
Monocytes	rs3731211	9:22142756:CS2	1	0.177863	-12.088	0.0289717	1	0.177863
Monocytes	rs2767409	9:22142756:CS3	0.882	0.0892542	6.24595	1.70784	0.882	0.0892542
Monocytes	rs11557154	9:34107505:CS1	0.862218	0.216499	11.0939	2.19623	0.742057	0.205485
Monocytes	rs10117267	9:34107505:CS3	0.982868	0.0218534	5.26954	0.0360938	0.982868	0.0218534
Monocytes	rs10758481	9:38195756:CS1	1	0.17493	7.63594	0.00863181	1	0.17493
Monocytes	rs10780209	9:91472127:CS1	1	0.370171	21.6577	0.553001	1	0.370171
Monocytes	rs2134417	9:91472127:CS3	1	0.243247	14.7725	0.223022	1	0.243247
Monocytes	rs58235552	9:91472127:CS4	1	0.0725922	-9.58723	0.255077	1	0.0725922
Monocytes	rs7028966	9:91472127:CS5	1	-0.134626	-12.4982	0.857083	1	-0.134626
Monocytes	rs12686489	9:112735585:CS2	1	0.208393	31.5392	1.38664	1	0.208393
Monocytes	rs1989183	9:112735585:CS3	1	-0.0604335	-20.3194	0.64279	1	-0.0604335
Monocytes	rs150494808	9:112735585:CS4	1	0.0361151	13.349	0.195844	1	0.0361151
Monocytes	rs10817101	9:112735585:CS10	0.999995	0.00685623	-13.2178	1.09222	0.999995	0.00685623
Monocytes	rs10114892	9:113848169:CS0	0.91058	0.00343327	4.06933	0.645936	0.91058	0.00312387
Monocytes	rs12353546	9:113848169:CS0	0.644698	0.00343327	4.20831	1.38314	0.644698	0.000309406
Monocytes	rs72757365	9:113848169:CS3	1	0.162027	-29.5439	0.374027	1	0.162027
Monocytes	rs62569743	9:113848169:CS4	1	0.0881682	20.8456	0.98442	1	0.0881682
Monocytes	rs10980779	9:113848169:CS6	1	-0.162852	-17.9244	1.65818	1	-0.162852
Monocytes	rs1891492	9:113848169:CS7	1	0.0462458	-11.6602	0.524015	1	0.0462458
Monocytes	rs34273533	9:113848169:CS10	1	0.0304542	-8.31541	0.48815	1	0.0304542
Monocytes	rs10818963	9:127034352:CS2	1	0.080704	8.12677	0.0544429	1	0.080704
Monocytes	rs71497677	9:130729153:CS0	0.697872	0.0269662	-3.01819	0.0458524	0.697872	0.0269662
Monocytes	rs41492548	9:130729153:CS3	1	0.0569563	2.65363	0.365049	0.501856	0.0278595
Monocytes	rs535185	9:136146077:CS2	0.993057	0.0310142	2.65913	1.87404	0.518871	0.0137566
Monocytes	rs2905066	9:136146077:CS4	0.991968	0.0218621	2.94908	0.721113	0.572562	0.0130256
Monocytes	rs17731	10:3821561:CS1	0.999953	0.123507	-6.38009	0.0144208	0.999953	0.123507
Monocytes	rs7918233	10:3821561:CS2	0.999942	0.0995822	5.93999	0.00684495	0.999942	0.0995822
Monocytes	rs10904096	10:3821561:CS3	0.991298	0.0990746	-5.45605	0.0425158	0.991298	0.0990746
Monocytes	rs12415620	10:25218243:CS3	0.998919	-0.000760489	-5.07802	0.0155351	0.998919	-0.000760489
Monocytes	rs7101184	10:50264204:CS0	0.5401	0.0274891	2.48784	0.554436	0.5401	0.0274891
Monocytes	rs3957214	10:79697211:CS0	0.813445	0.0738263	-3.60881	0.0345055	0.813445	0.0738263
Monocytes	rs11597947	10:80928321:CS1	0.977442	0.0821965	6.29972	0.0220265	0.977442	0.0821965
Monocytes	rs74364334	10:89878334:CS1	1	0.123065	8.00593	0.0465562	1	0.123065
Monocytes	rs2184697	10:89878334:CS2	0.972471	0.0729223	-5.34031	0.0377055	0.972471	0.0729223
Monocytes	rs35323240	10:89878334:CS4	0.971485	0.0478787	4.50796	0.0984232	0.971485	0.0478787
Monocytes	rs11187329	10:96071561:CS0	0.946719	0.0393354	4.27629	0.00742438	0.946719	0.0393354
Monocytes	rs2077218	10:96071561:CS1	0.9963	0.085116	-5.49775	0.0112729	0.9963	0.085116
Monocytes	rs11187838	10:96071561:CS3	0.897228	0.107024	-7.14143	1.01802	0.897228	0.107024
Monocytes	rs7070359	10:99108922:CS3	1.001	0.0525368	4.39009	0.0213662	0.535657	0.0281153
Monocytes	rs35909109	10:99108922:CS5	0.996847	0.0169702	2.67113	0.0233614	0.533433	0.00908171
Monocytes	rs12413565	10:101292390:CS1	1	0.372241	-16.8629	0.0991586	1	0.372241
Monocytes	rs78606180	10:101292390:CS4	1	0.0517995	-6.99642	0.0667294	1	0.0517995
Monocytes	rs61873653	10:104558961:CS2	0.999935	0.07525	-6.36905	0.0288368	0.999935	0.07525
Monocytes	rs116991140	11:306884:CS0	0.930695	0.0365444	-4.38991	0.218298	0.930695	0.0365444
Monocytes	rs61744929	11:1874221:CS2	0.930081	0.04632	-4.64621	0.9662	0.511577	0.0254776
Monocytes	rs75666374	11:1874221:CS4	0.98914	0.047554	-3.52158	0.893353	0.550884	0.02413
Monocytes	rs7479701	11:1874221:CS5	0.999782	0.02736	4.41505	0.965713	0.642116	0.0197172
Monocytes	rs12802296	11:1874221:CS8	0.964656	0.0317412	5.42314	0.87726	0.772606	0.0281468
Monocytes	rs61868808	11:2981896:CS0	0.529366	0.00603495	2.32742	0.505507	0.529366	0.00603495
Monocytes	rs7479701	11:2981896:CS8	0.999588	0.0306077	4.53866	0.632342	0.738151	0.0236665
Monocytes	rs4910511	11:4615234:CS1	0.995227	0.0861186	-5.85284	0.0100135	0.995227	0.0861186
Monocytes	rs35800856	11:47249294:CS0	0.507757	0.0159832	2.46903	0.695806	0.507757	0.0159832
Monocytes	rs76821764	11:51459996:CS1	0.999995	0.375064	-5.54217	0	0.999995	0.375064
Monocytes	rs143474489	11:51459996:CS2	0.999825	0.333163	5.20364	0	0.999825	0.333163
Monocytes	rs1482007	11:54857841:CS0	0.762437	0.163721	-3.10436	0.226671	0.762437	0.163721
Monocytes	rs2688729	11:54857841:CS1	1.00002	0.505082	-5.19104	0.0258862	0.884182	0.45318
Monocytes	rs61886860	11:63948354:CS1	0.972077	0.0654737	-5.60506	0.317845	0.972077	0.0654737
Monocytes	rs117952737	11:65648135:CS0	0.856097	0.0232191	-3.89999	0.536483	0.856097	0.0232191
Monocytes	rs72940563	11:65648135:CS2	0.956432	0.0338746	4.86611	0.209956	0.956432	0.0338746
Monocytes	rs2450254	11:69490346:CS1	1.0023	0.0814416	5.90333	2.22831	0.70875	0.0742017
Monocytes	rs3019748	11:69490346:CS2	0.922884	0.081436	7.03973	1.18883	0.922884	0.081436
Monocytes	rs10831507	11:96060068:CS1	1.05491	0.186113	4.28219	1.20645	0.757309	0.150743
Monocytes	rs2846630	11:113957197:CS1	1	0.113677	-6.55247	0.00141243	1	0.113677
Monocytes	rs1997547	11:113957197:CS2	0.995042	0.112873	6.6705	0.00202268	0.995042	0.112873
Monocytes	rs77669868	11:113957197:CS3	0.999998	0.125256	-7.24855	0.00552119	0.999998	0.125256
Monocytes	rs964184	11:116648917:CS1	0.755313	0.154055	-7.89576	3.38107	0.755313	0.154055
Monocytes	rs150403348	11:119135814:CS4	0.993128	0.0571708	5.41986	0.0799463	0.856531	0.050823
Monocytes	rs662333	11:122519281:CS3	1.00899	0.0413021	4.79434	1.20699	0.77452	0.0349022
Monocytes	rs597136	11:128349430:CS2	1	0.172811	10.5418	0.144881	1	0.172811
Monocytes	rs10893914	11:128349430:CS3	0.999295	0.0824201	7.53996	0.0517697	0.999295	0.0824201
Monocytes	rs695113	11:128349430:CS5	0.999763	0.100258	-6.46543	0.12284	0.999763	0.100258
Monocytes	rs12794572	11:128349430:CS6	0.933004	0.11937	-7.26139	1.41759	0.933004	0.11937
Monocytes	rs12816126	12:3231373:CS2	0.997823	0.0656337	-5.978	0.0151437	0.997823	0.0656337
Monocytes	rs10849020	12:4332009:CS1	0.927513	0.206294	-9.94467	1.8765	0.927513	0.206294
Monocytes	rs513374	12:4332009:CS2	1.01472	0.0559875	-4.82771	0.360922	0.867784	0.053911
Monocytes	rs113339765	12:6493351:CS3	1.00098	0.0404394	-5.07558	1.26989	0.803662	0.0349655
Monocytes	rs11045171	12:21402979:CS0	0.693706	0.0279471	-2.13112	0.00784716	0.693706	0.0279471
Monocytes	rs67981690	12:21402979:CS1	0.999583	0.106297	-5.6557	0.00714868	0.999583	0.106297
Monocytes	rs1654001	12:30783184:CS0	0.753905	0.0421449	3.21431	0.0754807	0.753905	0.0421449
Monocytes	rs1654001	12:32552769:CS0	0.575495	0.0333363	2.62785	0.146777	0.575495	0.0333363
Monocytes	rs706809	12:52305786:CS1	1.00314	0.115706	-4.74841	1.2807	0.605686	0.0687491
Monocytes	rs10876469	12:54685880:CS6	0.944087	0.0587865	6.19827	0.674856	0.944087	0.0587865
Monocytes	rs1800973	12:69744014:CS1	1	0.654711	30.4236	0.0043526	1	0.654711
Monocytes	rs11104881	12:89864432:CS2	0.936671	0.149725	4.34135	0.449582	0.684739	0.102706
Monocytes	rs2126606	12:89864432:CS3	1.00039	0.135301	3.90024	0.0163344	0.644928	0.0872336
Monocytes	rs112092317	12:101867997:CS3	0.995339	0.100683	5.50157	0.00569804	0.995339	0.100683
Monocytes	rs1609860	12:104048454:CS1	1	0.137155	-6.94481	0.0273338	1	0.137155
Monocytes	rs12312487	12:108721636:CS1	1	0.318768	14.6204	0.105642	1	0.318768
Monocytes	rs11066152	12:111884608:CS0	0.74784	0.034043	3.27136	1.76219	0.74784	0.034043
Monocytes	rs10774624	12:111884608:CS1	0.914805	0.488974	19.7725	4.86349	0.914805	0.488974
Monocytes	rs140118846	12:111884608:CS2	0.677234	0.0279165	6.30114	2.79766	0.677234	0.0279165
Monocytes	rs112867136	12:111884608:CS4	1.00238	0.0404142	4.9128	0.776197	0.827466	0.0383578
Monocytes	rs142170016	12:111884608:CS5	1.00283	0.0679294	4.06847	0.211997	0.634843	0.0430285
Monocytes	rs60109929	12:116837347:CS1	1	0.332535	8.98851	0.00424331	1	0.332535
Monocytes	rs1243731	12:124863847:CS0	0.56805	0.016878	2.41414	0.0778895	0.56805	0.016878
Monocytes	rs11057841	12:124863847:CS1	1	0.0828029	7.29593	0.0077879	1	0.0828029
Monocytes	rs11057607	12:124863847:CS2	0.970666	0.0610496	-3.21888	0.66619	0.60761	0.0356209
Monocytes	rs2229840	12:124863847:CS4	0.99586	0.0469563	-5.07191	0.0336334	0.99586	0.0469563
Monocytes	rs61945055	13:28604007:CS0	0.869287	0.0139617	-5.60363	1.04785	0.869287	0.00655497
Monocytes	rs9551428	13:28604007:CS2	1	0.100806	-25.4608	0.395755	1	0.100806
Monocytes	rs1805106	13:28604007:CS4	0.999968	0.0251835	9.31416	0.100842	0.999968	0.0251835
Monocytes	rs112634401	13:28604007:CS6	0.990769	0.00844314	6.2566	1.18361	0.990769	0.00844314
Monocytes	rs1892548	13:41002641:CS1	1	0.622288	32.8068	0.030521	1	0.622288
Monocytes	rs77526211	13:41002641:CS2	1	0.0937857	13.8485	0.0116958	1	0.0937857
Monocytes	rs9568269	13:50122681:CS5	0.973381	0.0335561	-4.15688	0.115105	0.849814	0.0304904
Monocytes	rs7984625	13:73634859:CS1	1	0.361446	11.1114	0.0039156	1	0.361446
Monocytes	rs77703734	13:73634859:CS3	0.999767	0.0911006	5.33655	0.00140783	0.999767	0.0911006
Monocytes	rs1146932	13:78403687:CS1	0.990142	0.222486	6.03786	0.136126	0.990142	0.222486
Monocytes	rs374039502	13:108960385:CS1	1	0.179501	-10.9174	0.067549	1	0.179501
Monocytes	rs12874404	13:108960385:CS5	0.999934	0.12802	-8.21374	0.722492	0.999934	0.12802
Monocytes	rs11069724	13:108960385:CS6	0.999999	0.0359829	-7.81506	0.160668	0.999999	0.0359829
Monocytes	rs58030029	13:108960385:CS8	0.999656	0.0355393	-5.75631	0.110964	0.999656	0.0355393
Monocytes	rs36055714	13:110820255:CS1	1	0.145971	-12.0286	0.0337527	1	0.145971
Monocytes	rs58814158	13:110820255:CS3	1	0.0707307	-8.78154	0.0123802	1	0.0707307
Monocytes	rs7983334	13:110820255:CS5	0.993514	0.0391496	3.87734	0.15068	0.624303	0.0231083
Monocytes	rs2239630	14:23589349:CS1	1	0.453779	-25.2755	0.0275758	1	0.453779
Monocytes	rs2332462	14:25461989:CS1	1	0.470835	21.4291	0.0129244	1	0.470835
Monocytes	rs77406312	14:35319833:CS2	0.999962	0.0934469	-6.38593	0.013117	0.999962	0.0934469
Monocytes	rs1882832	14:75359229:CS0	0.823878	0.0332207	3.31809	0.0405376	0.823878	0.0332207
Monocytes	rs754388	14:93115410:CS1	1.00358	0.185314	-11.1029	4.40945	0.708617	0.173358
Monocytes	rs4905043	14:93115410:CS2	1	0.0928095	7.98831	0.0425439	1	0.0928095
Monocytes	rs34010412	14:102571567:CS1	1.00256	0.0608413	-4.3549	0.205424	0.802152	0.0478833
Monocytes	rs34010412	14:103846716:CS2	1.00045	0.0307359	-3.18188	0.922937	0.566601	0.0148384
Monocytes	rs4983387	14:105268228:CS2	0.991569	0.0410827	-5.26584	0.0144267	0.991569	0.0410827
Monocytes	rs117222583	14:105268228:CS5	0.999719	0.031151	-3.57151	0.0771316	0.662872	0.0206593
Monocytes	rs62018159	15:40397421:CS1	0.962648	0.0645114	5.80712	0.0124398	0.962648	0.0645114
Monocytes	rs76351064	15:43849311:CS0	0.836301	0.0617054	4.07817	0.244071	0.836301	0.0617054
Monocytes	rs142591139	15:43849311:CS1	0.999606	0.16248	5.14045	1.5913	0.709236	0.120444
Monocytes	rs2899496	15:53010245:CS1	0.999887	0.157422	-6.18548	0.00565233	0.999887	0.157422
Monocytes	rs16948344	15:64629873:CS0	0.608381	0.00458657	2.02609	0.775531	0.608381	0.00458657
Monocytes	rs16948344	15:65754309:CS3	0.968462	0.0106961	4.65823	0.28757	0.968462	0.0106961
Monocytes	rs4777292	15:70805717:CS1	0.999936	0.138743	-5.55039	0.000547733	0.999936	0.138743
Monocytes	rs117198821	15:78737484:CS2	1.00186	0.0421513	2.64517	0.852977	0.519093	0.0221292
Monocytes	rs142179684	15:80259074:CS3	0.999947	0.0282062	6.80062	0.150321	0.999947	0.0282062
Monocytes	rs72630421	15:80259074:CS4	0.980397	0.0281029	-4.54934	0.392833	0.980397	0.0281029
Monocytes	rs28463783	15:81895458:CS0	0.874745	0.050353	-3.74366	0.0293396	0.874745	0.050353
Monocytes	rs8034776	15:81895458:CS2	0.994829	0.0775069	4.95417	0.0087576	0.994829	0.0775069
Monocytes	rs73467599	15:99088453:CS1	0.999999	0.152974	7.75571	0.00281375	0.999999	0.152974
Monocytes	rs4780303	16:10981518:CS0	0.650856	0.0261049	2.98398	0.0846546	0.650856	0.0261049
Monocytes	rs8063700	16:30471109:CS0	0.755908	0.0242074	3.72476	0.105758	0.755908	0.0242074
Monocytes	rs8044405	16:30471109:CS4	0.988947	0.00773301	4.60189	0.281002	0.888002	0.00720009
Monocytes	rs7191820	16:78588532:CS2	0.999768	0.0806545	-5.51862	0.0060978	0.999768	0.0806545
Monocytes	rs12930850	16:81602212:CS1	1.04519	0.100124	-6.1359	1.48849	0.818094	0.0943273
Monocytes	rs2255441	16:84582965:CS0	0.712588	0.0165438	-3.65539	0.288558	0.712588	0.010919
Monocytes	rs247826	16:84582965:CS1	0.866736	0.124624	14.4496	3.42945	0.866736	0.124624
Monocytes	rs145827384	16:84582965:CS2	1	0.100556	13.2916	0.0178759	1	0.100556
Monocytes	rs72801193	16:84582965:CS3	1	0.053843	9.64344	0.0134728	1	0.053843
Monocytes	rs118058523	16:84582965:CS4	0.999977	0.0322205	-7.13243	0.00763999	0.999977	0.0322205
Monocytes	rs181758566	16:84582965:CS5	0.999981	0.0233332	6.43446	0.00732984	0.999981	0.0233332
Monocytes	rs750461	16:84582965:CS6	0.999544	0.0206471	-5.9685	0.0112855	0.999544	0.0206471
Monocytes	rs16939994	16:85927814:CS0	0.60845	0.00797499	-7.45901	3.51758	0.60845	0.00797499
Monocytes	rs422186	16:85927814:CS3	1	0.110103	-31.0011	0.108604	1	0.110103
Monocytes	rs56177354	16:85927814:CS4	1	0.111179	27.9701	0.221733	1	0.111179
Monocytes	rs9933582	16:85927814:CS5	1	0.0349447	24.027	0.270443	1	0.0349447
Monocytes	rs12444486	16:85927814:CS7	1	-0.0217775	-16.5903	0.236588	1	-0.0217775
Monocytes	rs113646461	16:85927814:CS8	1	0.122496	31.4469	1.09912	1	0.122496
Monocytes	rs11646910	16:89822757:CS2	0.999973	0.0630817	-7.16741	0.027809	0.999973	0.0630817
Monocytes	rs9894847	17:632905:CS0	0.72258	0.0266034	-4.07015	0.54447	0.72258	0.0266034
Monocytes	rs8066620	17:632905:CS2	1.00186	0.0352785	-2.67555	0.776762	0.502196	0.017376
Monocytes	rs9915112	17:2007826:CS1	0.999998	0.102156	-9.96315	0.00693245	0.999998	0.102156
Monocytes	rs62092000	17:2007826:CS2	0.999999	0.0485639	-7.15501	0.0112504	0.999999	0.0485639
Monocytes	rs10805	17:2007826:CS4	0.999859	0.0346766	-5.91499	0.0119003	0.999859	0.0346766
Monocytes	rs314253	17:7500765:CS0	0.542884	0.0594402	2.30195	0.404161	0.542884	0.0139723
Monocytes	rs11654694	17:17696755:CS2	1.00268	0.113579	-5.46219	1.30452	0.611121	0.0725696
Monocytes	rs2945412	17:25843643:CS1	1	0.23068	10.5207	0.00323255	1	0.23068
Monocytes	rs62065197	17:28088459:CS0	0.584091	0.0342605	-3.58427	1.06482	0.584091	0.0342605
Monocytes	rs72809843	17:29731964:CS3	0.931509	0.0587338	3.98644	0.543049	0.56072	0.0359161
Monocytes	rs56013073	17:38183090:CS2	1	0.115144	9.9317	0.0722205	1	0.115144
Monocytes	rs721579	17:43395178:CS2	1.00269	0.11938	5.05221	0.978019	0.72681	0.0810318
Monocytes	rs72835478	17:47461433:CS1	1.00596	0.0455106	4.02161	1.0785	0.768692	0.0349528
Monocytes	rs2526377	17:56410041:CS2	1.00086	0.230989	11.117	1.83088	0.735487	0.171917
Monocytes	rs28730837	17:56410041:CS4	1	0.127414	-9.90392	0.0376757	1	0.127414
Monocytes	rs8069626	17:57875292:CS0	0.519449	0.0157453	-2.29055	0.549078	0.519449	0.0157453
Monocytes	rs142001765	17:57875292:CS2	0.988752	0.21602	-15.789	0.7612	0.988752	0.21602
Monocytes	rs142296044	17:57875292:CS5	0.970045	0.0321645	5.24433	1.02556	0.870661	0.0302314
Monocytes	rs112460627	17:57875292:CS7	0.9469	0.0218714	-3.5223	0.60446	0.78165	0.0178146
Monocytes	rs9903462	17:68141181:CS0	0.563649	0.0493215	-2.7301	0.442359	0.563649	0.0493215
Monocytes	rs749780	17:72695211:CS1	1	0.169476	-12.367	0.382075	1	0.169476
Monocytes	rs533419	17:72695211:CS3	0.999864	0.0304652	-6.96374	0.11051	0.999864	0.0304652
Monocytes	rs34071577	17:72695211:CS4	1.00142	0.0470738	-4.0412	0.884275	0.641803	0.0299074
Monocytes	rs34196665	17:72695211:CS5	0.974812	0.0373033	6.46272	0.318632	0.974812	0.0373033
Monocytes	rs35788618	17:73826406:CS3	1.00149	0.0337825	-3.5092	0.123564	0.528421	0.0178262
Monocytes	rs62084910	17:73826406:CS5	1.00149	0.0437076	-3.47368	0.0348666	0.528422	0.0230634
Monocytes	rs9900002	17:73826406:CS6	0.956699	0.0207124	-3.11648	0.447688	0.596431	0.0136502
Monocytes	rs12449858	17:76239834:CS2	0.999901	0.0531801	5.87842	0.0139853	0.999901	0.0531801
Monocytes	rs143467248	17:81075836:CS0	0.876559	0.0378903	-3.41649	0.0467813	0.876559	0.0138312
Monocytes	rs9747416	17:81075836:CS0	0.719911	0.0378903	-3.17605	0.137625	0.719911	0.0240591
Monocytes	rs12952003	17:81075836:CS2	0.99848	0.0468164	-6.85772	0.0441015	0.99848	0.0468164
Monocytes	rs117213654	17:81075836:CS3	0.999479	0.0366598	5.89955	0.00953564	0.999479	0.0366598
Monocytes	rs2846573	18:293519:CS2	0.999761	0.0989559	-5.42203	0.0138069	0.999761	0.0989559
Monocytes	rs143134766	18:41995504:CS0	0.965062	0.266659	3.32108	0.129112	0.965062	0.266659
Monocytes	rs75957619	18:41995504:CS1	0.999873	0.490685	5.40066	0.019317	0.999873	0.490685
Monocytes	rs9963693	18:45599257:CS1	1.05803	0.118682	3.19978	0.0303302	0.58198	0.0634316
Monocytes	rs7230736	18:45599257:CS2	0.989748	0.0877613	5.10115	0.0387726	0.989748	0.0877613
Monocytes	rs613872	18:53210302:CS1	0.999996	0.212557	-6.87641	0.0306385	0.999996	0.212557
Monocytes	rs9916942	18:57562453:CS1	0.999999	0.16877	-6.8762	0.00149316	0.999999	0.16877
Monocytes	rs72966926	18:57562453:CS2	0.999953	0.118987	-5.75442	0.00366704	0.999953	0.118987
Monocytes	rs8098694	18:60920854:CS0	0.534536	0.0305647	-3.02426	0.212783	0.534536	0.0198797
Monocytes	rs17758695	18:60920854:CS1	1	0.35752	-18.9792	0.0127891	1	0.35752
Monocytes	rs1383596	18:60920854:CS2	1	0.109529	-10.0493	0.0161126	1	0.109529
Monocytes	rs113570367	18:60920854:CS4	0.983365	0.0444973	-5.68389	0.00370524	0.983365	0.0444973
Monocytes	rs12970840	18:60920854:CS7	0.98629	0.0440064	4.64659	0.0259023	0.98629	0.0440064
Monocytes	rs36084354	19:1026477:CS3	0.999987	0.0349903	-7.46936	0.189886	0.999987	0.0349903
Monocytes	rs117563797	19:3176274:CS0	0.671076	0.0513801	-3.29982	0.350348	0.671076	0.0153431
Monocytes	rs7260394	19:3176274:CS0	0.528303	0.0513801	-2.80638	0.465764	0.528303	0.00767365
Monocytes	rs3760959	19:3176274:CS1	0.999785	0.0540802	-8.8704	0.0645061	0.999785	0.0540802
Monocytes	rs34767627	19:3176274:CS4	0.993458	0.0274245	-6.84868	0.012971	0.993458	0.0274245
Monocytes	rs2656919	19:5006218:CS0	0.591341	0.0174067	-2.74927	0.0226485	0.591341	0.0174067
Monocytes	rs7255672	19:13212214:CS1	1	0.100166	9.57673	0.0158015	1	0.100166
Monocytes	rs117533700	19:13212214:CS2	1.00105	0.0750625	-4.81645	1.73544	0.636822	0.041739
Monocytes	rs4804181	19:13212214:CS3	0.999999	0.0714201	7.87956	0.0185195	0.999999	0.0714201
Monocytes	rs142613662	19:13212214:CS4	0.998645	0.0943319	5.75852	2.11372	0.628692	0.0597489
Monocytes	rs56160517	19:13212214:CS5	0.984811	0.0342445	-5.1607	0.118098	0.984811	0.0342445
Monocytes	rs113073049	19:16400823:CS0	0.645687	0.0247266	3.74816	1.06314	0.645687	0.0247266
Monocytes	rs12185505	19:16400823:CS2	0.98762	0.0392053	5.6324	0.0760126	0.98762	0.0392053
Monocytes	rs8109936	19:18398628:CS2	1	0.11468	15.1941	0.318071	1	0.11468
Monocytes	rs73925443	19:18398628:CS3	0.999952	0.0571429	9.48661	0.0343124	0.999952	0.0571429
Monocytes	rs78767885	19:18398628:CS4	1	0.0519907	-10.3686	0.164972	1	0.0519907
Monocytes	rs59813731	19:18398628:CS6	1	0.028629	-8.21282	0.15691	1	0.028629
Monocytes	rs11670056	19:19670688:CS4	0.998262	0.0499023	6.13793	0.512418	0.998262	0.0499023
Monocytes	rs2081191	19:19670688:CS5	0.972804	0.0494893	3.32856	0.307596	0.548269	0.0271116
Monocytes	rs12151289	19:33751852:CS1	1	0.253289	-15.0035	0.00660314	1	0.253289
Monocytes	rs62126636	19:33751852:CS2	0.999944	0.0652208	6.91794	0.021621	0.999944	0.0652208
Monocytes	rs36112953	19:33751852:CS4	0.984679	0.0420323	-5.1217	0.0141116	0.984679	0.0420323
Monocytes	rs8107162	19:33751852:CS5	0.98091	0.0587913	5.29021	0.00684772	0.98091	0.0587913
Monocytes	rs41465445	19:38917863:CS1	0.974709	0.0548534	-5.40454	0.124865	0.974709	0.0548534
Monocytes	rs2907616	19:38917863:CS3	0.995366	0.0509391	-5.2763	0.0101818	0.995366	0.0509391
Monocytes	rs10411012	19:41187586:CS1	0.979958	0.0520001	-5.09871	0.192476	0.868694	0.0469234
Monocytes	rs10408650	19:42753034:CS0	0.508718	0.0278394	-2.68267	0.221505	0.508718	0.0278394
Monocytes	rs10411012	19:42753034:CS2	0.99399	0.0707492	-5.75117	0.073871	0.940936	0.0683612
Monocytes	rs393584	19:44282529:CS4	0.999754	0.0188762	6.32859	0.078192	0.999754	0.0188762
Monocytes	rs4760	19:44282529:CS7	0.936077	0.0130224	-4.80383	0.436708	0.936077	0.0130224
Monocytes	rs10425556	19:45744842:CS0	0.683595	0.0214813	4.53156	0.902641	0.683595	0.0118363
Monocytes	rs74390979	19:45744842:CS0	0.66444	0.0214813	4.29942	0.456214	0.66444	0.00964506
Monocytes	rs73036517	19:45744842:CS1	1	0.406062	-31.8056	0.0469399	1	0.406062
Monocytes	rs10418148	19:45744842:CS4	0.972731	0.0156136	-2.6751	1.39141	0.522052	0.00703676
Monocytes	rs62115997	19:52179156:CS0	0.628244	0.0289683	-2.74942	0.178998	0.628244	0.00711781
Monocytes	rs867228	19:52179156:CS0	0.76244	0.0289683	3.44368	0.0836897	0.76244	0.015074
Monocytes	rs11670989	19:52179156:CS4	0.999992	0.0504404	7.88202	0.0680803	0.999992	0.0504404
Monocytes	rs12978299	19:52179156:CS7	0.988667	0.0205921	5.47698	0.0661021	0.988667	0.0205921
Monocytes	rs45609140	19:54324995:CS0	0.783503	0.0114506	-4.63014	1.15164	0.783503	0.0114506
Monocytes	rs7258858	19:54324995:CS1	1	0.163493	-15.6468	0.50652	1	0.163493
Monocytes	rs7259081	19:54324995:CS3	1	0.109714	-10.5569	0.17745	1	0.109714
Monocytes	rs58954532	19:54324995:CS8	0.982816	0.0223832	5.27108	0.0811778	0.982816	0.0223832
Monocytes	rs4432538	20:8607393:CS1	1.08368	0.591184	14.0939	4.64537	0.705652	0.543702
Monocytes	rs35532158	20:31191015:CS1	1	0.149223	9.53813	0.212883	1	0.149223
Monocytes	rs11697843	20:31191015:CS4	1	0.131901	9.175	0.207415	1	0.131901
Monocytes	rs6087960	20:31191015:CS5	0.985358	0.0192293	5.86899	0.157636	0.985358	0.0192293
Monocytes	rs77588107	20:31191015:CS6	1.00048	0.0909634	3.93732	0.585141	0.56605	0.0471793
Monocytes	rs6057633	20:31191015:CS9	0.985436	0.0592434	-2.88696	0.30273	0.528658	0.0299515
Monocytes	rs6031460	20:42838712:CS0	0.810215	0.060693	4.35834	1.13414	0.810215	0.0395235
Monocytes	rs62204504	20:42838712:CS0	0.949286	0.060693	4.32904	0.120888	0.949286	0.0211695
Monocytes	rs913678	20:48887268:CS2	1	0.233551	-23.8613	0.35607	1	0.233551
Monocytes	rs6125942	20:48887268:CS3	0.700483	0.0137753	6.2404	2.80065	0.700483	0.0137753
Monocytes	rs79165963	20:48887268:CS5	1	0.0384512	9.36857	0.986877	1	0.0384512
Monocytes	rs1997577	21:16371102:CS1	1	0.350979	-11.0419	0.0084866	1	0.350979
Monocytes	rs79727805	21:36292228:CS0	0.846355	0.0794314	-3.367	0.105232	0.846355	0.0423554
Monocytes	rs10460712	21:36292228:CS1	0.998253	0.126883	7.66968	0.109541	0.998253	0.126883
Monocytes	rs11088296	21:36292228:CS2	1	0.116921	7.61043	0.0168514	1	0.116921
Monocytes	rs719168	21:36292228:CS3	0.989744	0.078221	6.1877	0.0901036	0.989744	0.078221
Monocytes	rs11702779	21:36292228:CS7	0.980023	0.0509417	-4.84729	0.0305956	0.980023	0.0509417
Monocytes	rs34825969	21:39838035:CS1	0.999997	0.13877	-6.6829	0.0219329	0.999997	0.13877
Monocytes	rs2836426	21:39838035:CS3	0.986906	0.118957	5.74148	0.0211125	0.986906	0.118957
Monocytes	rs41409548	22:17579495:CS1	1	0.125443	-15.4903	0.0815916	1	0.125443
Monocytes	rs117861234	22:17579495:CS3	0.999999	0.0658332	-8.43121	3.61989	0.730189	0.0513712
Monocytes	rs9605219	22:17579495:CS4	0.999973	0.0654012	-8.65536	0.0977578	0.999973	0.0654012
Monocytes	rs2302519	22:17579495:CS5	0.999991	0.0293749	9.47987	0.156431	0.999991	0.0293749
Monocytes	rs5748937	22:17579495:CS6	0.999941	0.0602577	-8.43225	0.0685548	0.999941	0.0602577
Monocytes	rs192498589	22:17579495:CS8	1	0.0455731	11.1036	0.0908768	1	0.0455731
Monocytes	rs5747021	22:17579495:CS9	0.999823	0.0517448	-9.07812	0.0939981	0.999823	0.0517448
Monocytes	rs80020649	22:17579495:CS10	0.978502	0.0366541	-7.03126	0.141613	0.978502	0.0366541
Monocytes	rs75834140	22:24624609:CS2	1.00034	0.0543015	4.60041	0.549531	0.8226	0.0465379
Monocytes	rs111981254	22:24624609:CS3	0.999404	0.105452	-8.42346	0.958754	0.999404	0.105452
Monocytes	rs11705555	22:28206912:CS1	0.991725	0.107863	-5.43899	0.060432	0.938186	0.104972
Monocytes	rs17504185	22:29637658:CS0	0.718909	0.0300301	-3.02056	0.296671	0.718909	0.0300301
Monocytes	rs5994451	22:32324692:CS1	1.00399	0.146976	-4.66412	0.0753109	0.58585	0.0858133
Monocytes	rs11914048	22:43560763:CS2	0.999913	0.0460334	-6.73569	0.0216523	0.999913	0.0460334
Neutrophils	rs2065603	1:8918313:CS1	1	0.153679	-9.59108	0.436022	1	0.153679
Neutrophils	rs74451129	1:10357806:CS3	1.09306	0.0770006	4.44354	0.183939	0.790037	0.0580531
Neutrophils	rs12741565	1:17671382:CS1	0.954785	0.0724187	3.15059	0.172257	0.551134	0.0418303
Neutrophils	rs6678647	1:28186506:CS0	0.687547	0.0913324	-3.01137	0.121093	0.687547	0.0418287
Neutrophils	rs3918018	1:35841258:CS3	0.865064	0.109014	10.0127	2.44945	0.727861	0.105361
Neutrophils	rs113753724	1:35841258:CS5	0.955538	0.0377198	4.20658	0.0568863	0.955538	0.0377198
Neutrophils	rs55850105	1:35841258:CS6	0.950624	0.0248684	5.52006	0.51257	0.950624	0.0248684
Neutrophils	rs3918018	1:36943916:CS4	0.999179	0.0464001	5.67289	0.0245733	0.999179	0.0464001
Neutrophils	rs6690335	1:39291708:CS1	1.00348	0.131999	5.53212	1.42622	0.784868	0.100737
Neutrophils	rs4660481	1:42222840:CS2	0.989875	0.119067	-7.39718	0.0464704	0.989875	0.119067
Neutrophils	rs7537229	1:56906274:CS1	1	0.460394	-13.3243	0.00357207	1	0.460394
Neutrophils	rs12121236	1:56906274:CS2	1.04242	0.131893	6.4409	0.0228735	0.928106	0.123691
Neutrophils	rs6678033	1:66077624:CS1	1	0.317543	-15.5064	0.0147329	1	0.317543
Neutrophils	rs72683129	1:66077624:CS2	1	0.209418	11.493	0.00856188	1	0.209418
Neutrophils	rs41313381	1:79411968:CS1	0.945482	0.428908	10.5865	1.91823	0.945482	0.428908
Neutrophils	rs150649461	1:93229909:CS1	0.985636	0.0950623	5.19138	0.0458496	0.985636	0.0950623
Neutrophils	rs2476601	1:114377568:CS1	1.00672	0.33074	-10.8005	1.12161	0.901893	0.306919
Neutrophils	rs6587723	1:150369337:CS0	0.7479	0.0266025	-3.39982	0.759462	0.7479	0.0266025
Neutrophils	rs12568861	1:156089873:CS0	0.501401	0.0223833	2.24667	0.140745	0.501401	0.0223833
Neutrophils	rs675661	1:156089873:CS1	1.00462	0.0809881	-3.65897	0.004081	0.6092	0.0491513
Neutrophils	rs12075	1:159175494:CS2	1	0.0835598	-12.238	0.00605948	1	0.0835598
Neutrophils	rs41264467	1:159175494:CS3	1	0.0598391	-8.928	0.00152281	1	0.0598391
Neutrophils	rs13962	1:159175494:CS4	0.994223	0.0461271	-7.19507	0.108817	0.994223	0.0461271
Neutrophils	rs438228	1:161610372:CS3	0.948807	0.0523448	-5.66664	0.732482	0.948807	0.0523448
Neutrophils	rs12409407	1:166839174:CS3	0.904112	0.0631516	-5.2331	0.993428	0.904112	0.0631516
Neutrophils	rs10489182	1:169710669:CS1	1.00692	0.104442	2.90894	0.338705	0.542785	0.0571946
Neutrophils	rs61827890	1:174015631:CS0	0.96638	0.10229	-3.84071	0.0365948	0.96638	0.10229
Neutrophils	rs41272536	1:183440531:CS1	0.899489	0.131267	-7.0296	1.00976	0.899489	0.131267
Neutrophils	rs10797857	1:183440531:CS2	0.99338	0.0761941	-5.54626	0.0158066	0.99338	0.0761941
Neutrophils	rs72731967	1:198543418:CS0	0.723097	0.0499278	2.81443	0.12303	0.723097	0.0499278
Neutrophils	rs16843353	1:198543418:CS1	1	0.204539	-6.61282	0.0112843	1	0.204539
Neutrophils	rs113068124	1:198543418:CS2	0.999997	0.171875	-6.01941	0.00518472	0.999997	0.171875
Neutrophils	rs1172128	1:205205651:CS1	1.00568	0.106244	-5.68834	1.67288	0.793662	0.0858095
Neutrophils	rs984984	1:208034329:CS3	1.00269	0.13582	-5.20378	0.867934	0.792554	0.120563
Neutrophils	rs2642438	1:221057662:CS0	0.988257	0.126084	5.15043	0.0931698	0.988257	0.126084
Neutrophils	rs2615061	1:225895806:CS1	0.982683	0.0710428	-6.03584	0.0845411	0.982683	0.0710428
Neutrophils	rs7545788	1:234925196:CS0	0.670994	0.0279921	-2.48377	0.605941	0.670994	0.0279921
Neutrophils	rs4626924	1:234925196:CS2	1	0.143771	-9.50342	0.0521379	1	0.143771
Neutrophils	rs1886654	1:236105910:CS1	1	0.470864	19.0376	0.00587255	1	0.470864
Neutrophils	rs56188865	1:247606276:CS1	1	0.170472	-12.9684	0.0195921	1	0.170472
Neutrophils	rs3811444	1:247606276:CS2	0.974767	0.109105	10.5162	1.41611	0.974767	0.109105
Neutrophils	rs35020138	1:247606276:CS3	1.03304	0.0607916	6.67276	0.116479	0.882897	0.0541898
Neutrophils	rs10925049	1:247606276:CS4	0.99663	0.0517887	-6.97829	0.0334882	0.99663	0.0517887
Neutrophils	rs67530244	2:16702774:CS1	1.21813	0.251548	4.78963	1.64625	0.637735	0.211084
Neutrophils	rs112932070	2:27730940:CS0	0.884108	0.0444436	3.9386	0.517016	0.884108	0.0444436
Neutrophils	rs56225825	2:31463044:CS3	0.999705	0.0977181	6.06173	0.00823252	0.999705	0.0977181
Neutrophils	rs660117	2:31463044:CS4	0.966711	0.0630068	-4.41385	0.0397123	0.966711	0.0630068
Neutrophils	rs112694524	2:42474615:CS1	0.884189	0.267164	11.22	1.98006	0.884189	0.267164
Neutrophils	rs112694524	2:43786818:CS1	1	0.24135	11.4008	0.0627933	1	0.24135
Neutrophils	rs11125044	2:45880122:CS2	1.094	0.0613904	-3.06547	0.609649	0.635415	0.0483183
Neutrophils	rs2137282	2:61711815:CS3	0.963249	0.0453655	4.34684	0.114068	0.963249	0.0453655
Neutrophils	rs1062062	2:101735838:CS4	0.991016	0.0801237	5.47982	0.16166	0.991016	0.0801237
Neutrophils	rs4849381	2:111887754:CS6	0.973918	0.0492594	4.70019	0.0936862	0.973918	0.0492594
Neutrophils	rs6734238	2:113841030:CS1	0.996053	0.295853	16.0904	0.333675	0.996053	0.295853
Neutrophils	rs13025794	2:113841030:CS4	0.998702	0.0191297	5.3091	0.0482734	0.998702	0.0191297
Neutrophils	rs1143629	2:113841030:CS5	0.999998	0.0633258	-7.40834	0.126524	0.999998	0.0633258
Neutrophils	rs7567467	2:113841030:CS6	0.947411	0.0337889	4.82231	0.218771	0.947411	0.0337889
Neutrophils	rs6740731	2:145477217:CS0	0.79245	0.0971541	-2.757	0.405323	0.79245	0.0971541
Neutrophils	rs2162499	2:160687231:CS2	0.98035	0.10782	7.91254	0.631429	0.98035	0.10782
Neutrophils	rs138712773	2:160687231:CS3	1	0.0819048	8.39744	0.139703	1	0.0819048
Neutrophils	rs1267037	2:163124051:CS0	0.93406	0.0485318	3.57221	0.033441	0.93406	0.0485318
Neutrophils	rs13392977	2:192514856:CS1	0.977159	0.169466	4.92665	0.934982	0.728536	0.137082
Neutrophils	rs1047891	2:211540507:CS1	1	0.402695	-9.05834	0.00980835	1	0.402695
Neutrophils	rs2161969	2:219020958:CS0	0.575565	0.0316248	2.41421	0.299071	0.575565	0.00994942
Neutrophils	rs2571449	2:219020958:CS0	0.943236	0.0316248	4.22201	0.0451275	0.943236	0.0216753
Neutrophils	rs6715102	2:219020958:CS2	1	0.0711647	-7.47251	0.14002	1	0.0711647
Neutrophils	rs114631695	2:219020958:CS4	0.991371	0.0276382	3.02972	0.0181371	0.617722	0.0172257
Neutrophils	rs116494390	2:220165527:CS2	1.00285	0.0863904	-3.68252	0.00902944	0.585995	0.0505011
Neutrophils	rs35865083	2:237775494:CS3	0.999987	0.137249	-6.45825	0.0863932	0.999987	0.137249
Neutrophils	rs2532848	3:48468798:CS0	0.673533	0.0287826	2.66012	0.0998438	0.673533	0.0287826
Neutrophils	rs79788059	3:63833050:CS3	0.999321	0.0625555	-5.27988	0.0206145	0.999321	0.0625555
Neutrophils	rs12487658	3:71528943:CS1	0.999945	0.327386	-6.94171	0.0194682	0.999945	0.327386
Neutrophils	rs7639292	3:107295665:CS1	0.999933	0.318028	-7.83294	0.0160598	0.999933	0.318028
Neutrophils	rs2734031	3:128301390:CS1	1	0.405186	22.8522	0.187087	1	0.405186
Neutrophils	rs73205163	3:128301390:CS4	0.99995	0.0396721	-5.92939	0.0702189	0.99995	0.0396721
Neutrophils	rs112880875	3:132206291:CS1	1.03391	0.108212	1.37943	2.38945	0.557836	0.0290384
Neutrophils	rs9832919	3:132206291:CS2	0.694976	0.11434	5.24084	2.0828	0.605813	0.108813
Neutrophils	rs9819371	3:141206800:CS2	1	0.24997	-12.3289	0.27282	1	0.24997
Neutrophils	rs6440732	3:150707915:CS2	1.00652	0.0737336	-3.12043	1.0981	0.627037	0.0437296
Neutrophils	rs6440666	3:150707915:CS3	0.999548	0.076621	-5.49419	0.00465558	0.999548	0.076621
Neutrophils	rs6440732	3:151976553:CS2	1.01439	0.123323	-3.2177	0.999086	0.634505	0.0777703
Neutrophils	rs9824	3:183702089:CS0	0.911352	0.0533766	4.91774	0.0613076	0.911352	0.0533766
Neutrophils	rs78565404	3:183702089:CS2	0.999998	0.0602801	6.57858	0.0175614	0.999998	0.0602801
Neutrophils	rs9867398	3:185991986:CS2	0.999996	0.0762241	6.25512	0.0171898	0.999996	0.0762241
Neutrophils	rs2268829	3:185991986:CS3	0.999998	0.0822352	6.47508	0.0504907	0.999998	0.0822352
Neutrophils	rs60873182	3:196504902:CS2	0.998235	0.043094	5.83428	0.00343236	0.998235	0.043094
Neutrophils	rs55948606	4:706700:CS1	1	0.17782	10.9485	0.00734003	1	0.17782
Neutrophils	rs6831368	4:6969919:CS1	0.987217	0.0912762	-5.77333	0.66148	0.987217	0.0912762
Neutrophils	rs140311179	4:26290470:CS1	0.999631	0.137203	-5.50942	0.000482878	0.999631	0.137203
Neutrophils	rs723585	4:55408875:CS2	0.996065	0.181519	-11.1472	0.32373	0.996065	0.181519
Neutrophils	rs2703485	4:55408875:CS4	0.981492	0.0782235	-5.99882	0.290107	0.981492	0.0782235
Neutrophils	rs116096819	4:72615362:CS0	0.801219	0.055508	-2.4249	0.0117078	0.801219	0.055508
Neutrophils	rs11723621	4:72615362:CS1	1	0.578347	-12.2023	0.00733628	1	0.578347
Neutrophils	rs150572753	4:74948054:CS4	0.990924	0.0191179	-5.15308	0.0987494	0.990924	0.0191179
Neutrophils	rs114056896	4:74948054:CS7	0.999142	0.02278	6.14898	0.553006	0.999142	0.02278
Neutrophils	rs13138355	4:83547862:CS1	0.961161	0.348926	-7.39552	2.23459	0.522691	0.221164
Neutrophils	rs7679673	4:106061534:CS1	0.999999	0.229762	-9.62236	0.0492569	0.999999	0.229762
Neutrophils	rs62329718	4:106061534:CS2	0.999894	0.148524	8.32697	0.265837	0.999894	0.148524
Neutrophils	rs7699743	4:106061534:CS3	0.999998	0.12971	7.40025	0.0144018	0.999998	0.12971
Neutrophils	rs2290846	4:151199080:CS2	1.0012	0.303198	4.80104	0.995458	0.654781	0.174975
Neutrophils	rs2853677	5:1285974:CS1	1	0.163694	12.8863	0.0146143	1	0.163694
Neutrophils	rs4975538	5:1285974:CS3	1	0.0865302	8.56885	0.0143053	1	0.0865302
Neutrophils	rs35308067	5:54846975:CS1	0.998837	0.107174	-5.19922	0.0051243	0.998837	0.107174
Neutrophils	rs62360185	5:57274612:CS1	0.999999	0.195028	-6.18205	0.00541708	0.999999	0.195028
Neutrophils	rs12658947	5:57274612:CS2	0.994725	0.15848	5.50373	0.00252614	0.994725	0.15848
Neutrophils	rs6859727	5:71742622:CS1	0.90679	0.277309	11.6122	1.97596	0.90679	0.277309
Neutrophils	rs10474066	5:71742622:CS3	0.999221	0.120183	-6.83639	0.0288402	0.999221	0.120183
Neutrophils	rs78404578	5:86398011:CS1	0.98488	0.28359	5.77191	0.0131645	0.98488	0.28359
Neutrophils	rs2725105	5:100046075:CS1	1.00677	0.479707	-5.24863	0.912612	0.832064	0.407227
Neutrophils	rs182622154	5:130428021:CS2	0.972201	0.15175	-4.72709	0.0532826	0.805862	0.127586
Neutrophils	rs62384110	5:130428021:CS3	0.961012	0.0583437	-4.19108	0.0832823	0.961012	0.0583437
Neutrophils	rs2548994	5:131797578:CS3	0.943577	0.0554143	-4.97373	0.865354	0.943577	0.0554143
Neutrophils	rs986564	5:141502809:CS2	1.00738	0.0567101	4.78609	0.031203	0.751115	0.0428051
Neutrophils	rs11957757	5:148203144:CS3	1	0.101553	6.71643	0.143403	1	0.101553
Neutrophils	rs59327154	5:156442784:CS2	0.997926	0.100044	-6.02674	0.0152622	0.997926	0.100044
Neutrophils	rs9885207	5:173205282:CS2	0.999967	0.103639	7.1593	0.0270279	0.999967	0.103639
Neutrophils	rs144721194	6:7201660:CS0	0.787175	0.0298015	-3.16123	0.0206912	0.787175	0.0298015
Neutrophils	rs57340203	6:7201660:CS1	0.977325	0.100191	-6.58318	0.00713253	0.977325	0.100191
Neutrophils	rs55986493	6:7201660:CS2	1	0.113457	8.10207	0.00295496	1	0.113457
Neutrophils	rs1285886	6:7201660:CS3	0.997654	0.0887882	7.18786	0.0106933	0.997654	0.0887882
Neutrophils	rs3777755	6:12159699:CS1	0.996811	0.178937	3.68154	1.11779	0.615896	0.108243
Neutrophils	rs7750910	6:14723543:CS1	0.999703	0.124961	-5.34835	0.00737547	0.999703	0.124961
Neutrophils	rs9367926	6:16758002:CS1	0.999894	0.394478	-12.1062	0.011486	0.999894	0.394478
Neutrophils	rs4712614	6:21382765:CS1	1	0.191258	8.8641	0.265724	1	0.191258
Neutrophils	rs68087994	6:21382765:CS3	1.00453	0.0943225	-5.93568	1.02799	0.854466	0.0881839
Neutrophils	rs6927607	6:21382765:CS5	0.999996	0.0705166	-5.94792	0.00893682	0.999996	0.0705166
Neutrophils	rs4712850	6:24805574:CS2	0.999067	0.0697174	-6.48142	0.00978197	0.999067	0.0697174
Neutrophils	rs115999750	6:26593275:CS2	0.999924	0.0670689	6.41096	0.784158	0.999924	0.0670689
Neutrophils	rs7742887	6:26593275:CS4	0.99061	0.0350063	6.36586	0.67297	0.99061	0.0350063
Neutrophils	rs6907861	6:26593275:CS7	0.947516	0.0762467	10.7764	1.0907	0.947516	0.0762467
Neutrophils	rs3798345	6:35190120:CS2	0.982955	0.0736792	-2.90883	0.0601331	0.54472	0.0408497
Neutrophils	rs10807272	6:41165819:CS1	0.98629	0.0720855	6.50655	0.193031	0.98629	0.0720855
Neutrophils	rs4428488	6:41165819:CS2	0.991625	0.0628162	6.76947	0.0239626	0.991625	0.0628162
Neutrophils	rs34375790	6:41165819:CS5	1.01278	0.0484218	-4.33334	0.00632933	0.855203	0.0423897
Neutrophils	rs1358980	6:43759189:CS4	1.00036	0.0545316	4.9834	1.30421	0.736518	0.044964
Neutrophils	rs6905891	6:43759189:CS6	0.99978	0.0536544	-5.74783	0.0222585	0.99978	0.0536544
Neutrophils	rs980378	6:46882165:CS1	1	0.125532	-7.39224	0.00488812	1	0.125532
Neutrophils	rs71566599	6:46882165:CS3	0.996852	0.0341452	5.25048	0.00695624	0.996852	0.0341452
Neutrophils	rs13201460	6:82463376:CS0	0.858291	0.102545	3.87291	0.0558532	0.858291	0.102545
Neutrophils	rs915125	6:82463376:CS1	1	0.332771	-7.96622	0.00732837	1	0.332771
Neutrophils	rs12215916	6:90946479:CS0	0.505918	0.0298704	1.97257	0.135443	0.505918	0.0298704
Neutrophils	rs9320278	6:109619697:CS1	1.00606	0.217559	5.84288	0.184827	0.618781	0.134013
Neutrophils	rs12215332	6:121788972:CS1	0.991332	0.220351	6.31945	0.0093658	0.991332	0.220351
Neutrophils	rs72961007	6:126851160:CS2	0.992305	0.145708	-5.13445	0.0140771	0.992305	0.145708
Neutrophils	rs4895956	6:133849789:CS0	0.907791	0.0680088	-4.70501	0.0557061	0.907791	0.0680088
Neutrophils	rs12210659	6:135419688:CS0	0.687344	0.0153856	-2.63797	0.0994983	0.687344	0.0153856
Neutrophils	rs9483788	6:135419688:CS1	1	0.232135	-13.0629	0.428134	1	0.232135
Neutrophils	rs12203816	6:135419688:CS3	1	0.114842	-13.2938	0.0622683	1	0.114842
Neutrophils	rs12210659	6:137082948:CS0	0.667995	0.0536547	-2.48095	0.246807	0.667995	0.0210864
Neutrophils	rs76426328	6:138195693:CS2	1.00285	0.0721726	-4.88323	0.191866	0.92549	0.0681507
Neutrophils	rs73008259	6:144441671:CS1	1.06577	0.335781	-8.49695	3.01409	0.696018	0.301175
Neutrophils	rs17710008	6:153043035:CS1	1	0.152491	6.56976	0.486494	1	0.152491
Neutrophils	rs2451279	6:159470058:CS2	0.999283	0.104611	7.62029	0.13353	0.999283	0.104611
Neutrophils	rs4721668	7:17942406:CS1	0.983547	0.203067	-7.11169	0.147415	0.983547	0.203067
Neutrophils	rs11765649	7:22754768:CS2	0.999643	0.0674368	5.81167	0.0150405	0.999643	0.0674368
Neutrophils	rs75465468	7:27191804:CS0	0.772402	0.0176605	-3.32887	0.698983	0.772402	0.0176605
Neutrophils	rs4722771	7:27191804:CS3	0.999981	0.145929	7.71839	0.0101095	0.999981	0.145929
Neutrophils	rs4719946	7:28724374:CS3	1	0.105924	9.24273	0.00596647	1	0.105924
Neutrophils	rs4722771	7:28724374:CS4	0.999999	0.0795127	8.40495	0.00495111	0.999999	0.0795127
Neutrophils	rs4719956	7:29922630:CS0	0.891697	0.0274136	-3.76375	0.195865	0.891697	0.0274136
Neutrophils	rs10951204	7:29922630:CS3	0.998915	0.0375682	-5.79691	0.515878	0.998915	0.0375682
Neutrophils	rs150408370	7:29922630:CS4	0.950707	0.0402415	-6.42247	1.43054	0.950707	0.0402415
Neutrophils	rs2710804	7:36084529:CS1	1	0.193832	8.14308	0.00440574	1	0.193832
Neutrophils	rs7785944	7:36084529:CS4	0.99133	0.0808029	-4.80624	0.00555908	0.99133	0.0808029
Neutrophils	rs10265931	7:38270550:CS1	1.00396	0.081049	5.30988	0.24879	0.957456	0.0784549
Neutrophils	rs10252457	7:47337530:CS1	1.02689	0.200651	-6.69195	2.08682	0.747969	0.171687
Neutrophils	rs149007767	7:50370254:CS1	1	0.174797	9.83189	0.0271443	1	0.174797
Neutrophils	rs76641566	7:50370254:CS2	0.860202	0.145886	8.38816	1.78588	0.860202	0.145886
Neutrophils	rs9656588	7:50370254:CS3	0.999993	0.148521	-8.45497	0.0112495	0.999993	0.148521
Neutrophils	rs78015841	7:50370254:CS4	0.989632	0.0635359	-5.31394	0.105565	0.989632	0.0635359
Neutrophils	rs28851188	7:80114434:CS0	0.988259	0.0632133	4.59501	0.014146	0.988259	0.0632133
Neutrophils	rs7796785	7:80114434:CS1	1	0.237825	6.91634	0.00454419	1	0.237825
Neutrophils	rs17788636	7:92408370:CS0	0.765831	0.00973037	3.10998	0.0697047	0.765831	0.00973037
Neutrophils	rs445	7:92408370:CS1	1	0.38053	-20.835	0.163385	1	0.38053
Neutrophils	rs42032	7:92408370:CS2	1	0.159892	17.9116	0.0870235	1	0.159892
Neutrophils	rs2282988	7:92408370:CS3	1.00306	0.0920694	-5.46055	1.93578	0.6314	0.0620647
Neutrophils	rs3731332	7:92408370:CS4	1	0.109973	-9.29751	0.0722661	1	0.109973
Neutrophils	rs79912251	7:92408370:CS6	0.974798	0.0826645	-8.95469	1.1389	0.974798	0.0826645
Neutrophils	rs342242	7:106338989:CS1	0.999675	0.182962	-7.78319	0.0219064	0.999675	0.182962
Neutrophils	rs11556924	7:129260534:CS1	1.00601	0.118022	4.26956	0.661701	0.554625	0.064565
Neutrophils	rs6963433	7:129260534:CS2	1.00567	0.0588533	3.932	0.969394	0.640421	0.042947
Neutrophils	rs7803075	7:130742066:CS1	0.999994	0.150815	8.17322	0.197645	0.999994	0.150815
Neutrophils	rs74621719	7:137942779:CS1	0.995333	0.169639	6.43082	0.0128794	0.995333	0.169639
Neutrophils	rs11774578	8:5543809:CS1	1	0.31009	6.66905	0.00134103	1	0.31009
Neutrophils	rs7843493	8:6901304:CS2	0.999929	0.129692	-6.7268	0.0832704	0.999929	0.129692
Neutrophils	rs4841133	8:8088230:CS2	0.999901	0.129822	-7.21415	0.0573727	0.999901	0.129822
Neutrophils	rs1864587	8:11828730:CS2	0.985499	0.0919801	3.5852	1.62083	0.589129	0.0539063
Neutrophils	rs140630001	8:13180813:CS1	0.981109	0.1281	-4.8907	0.0296343	0.981109	0.1281
Neutrophils	rs34215892	8:21767240:CS1	0.999855	0.0802488	6.15842	0.00504014	0.999855	0.0802488
Neutrophils	rs116898861	8:30279355:CS2	1.02601	0.0823457	3.15337	0.134919	0.640054	0.0558769
Neutrophils	rs45577137	8:48651633:CS1	0.994856	0.313621	6.69717	0.00232889	0.994856	0.313621
Neutrophils	rs28615248	8:55451193:CS1	1	0.412239	-9.43226	0.021978	1	0.412239
Neutrophils	rs2271400	8:56791244:CS1	0.957158	0.443083	11.3722	1.35646	0.957158	0.443083
Neutrophils	rs7846314	8:61650831:CS1	0.999488	0.671388	26.496	0.191059	0.999488	0.671388
Neutrophils	rs59321109	8:66837444:CS1	0.997004	0.142116	-5.64049	0.0290054	0.997004	0.142116
Neutrophils	rs72659281	8:68842927:CS1	0.981025	0.187526	-5.97187	0.717655	0.981025	0.187526
Neutrophils	rs55769145	8:68842927:CS3	0.997271	0.143725	-5.41824	0.318161	0.997271	0.143725
Neutrophils	rs16939607	8:79013333:CS1	1.00014	0.486634	-6.7818	2.36857	0.704796	0.380466
Neutrophils	rs10957882	8:79013333:CS2	0.975587	0.192569	4.39166	0.077341	0.923411	0.185596
Neutrophils	rs3802225	8:87060672:CS1	0.999986	0.203769	-6.16287	0.0141365	0.999986	0.203769
Neutrophils	rs4734879	8:106583124:CS1	1	0.377123	-9.35273	0.117558	1	0.377123
Neutrophils	rs4236786	8:108291878:CS2	0.998299	0.16825	-5.9744	0.020073	0.998299	0.16825
Neutrophils	rs2954027	8:126485294:CS1	1	0.294748	11.6317	0.00144812	1	0.294748
Neutrophils	rs11778726	8:126485294:CS2	0.999885	0.124566	-7.49424	0.00613802	0.999885	0.124566
Neutrophils	rs59697075	8:130618150:CS1	1	0.317266	18.3251	0.026806	1	0.317266
Neutrophils	rs6993442	8:130618150:CS2	1	0.156876	11.7903	0.00529775	1	0.156876
Neutrophils	rs79729596	8:130618150:CS3	1	0.0792245	-11.0897	0.0235688	1	0.0792245
Neutrophils	rs1982094	8:130618150:CS4	0.999999	0.105088	-8.21461	0.0200313	0.999999	0.105088
Neutrophils	rs35577546	8:130618150:CS5	0.999842	0.0532114	-7.70168	0.00228191	0.999842	0.0532114
Neutrophils	rs35226520	8:130618150:CS7	0.998215	0.0629125	-5.47157	0.0398025	0.998215	0.0629125
Neutrophils	rs28608203	8:142337734:CS2	0.99995	0.0542954	7.121	0.134035	0.99995	0.0542954
Neutrophils	rs13291664	9:282738:CS1	1	0.308873	11.36	0.00784462	1	0.308873
Neutrophils	rs385893	9:4763176:CS1	1	0.18753	-12.2655	0.100452	1	0.18753
Neutrophils	rs10123267	9:4763176:CS4	0.938782	0.0322741	6.28925	0.782266	0.938782	0.0322741
Neutrophils	rs10811668	9:22164991:CS1	1.02237	0.111376	-3.47527	0.0362714	0.641579	0.0701348
Neutrophils	rs1157008	9:91535713:CS1	0.999411	0.111586	5.8188	0.0124246	0.999411	0.111586
Neutrophils	rs117468663	9:112745175:CS2	0.999999	0.101342	6.50244	0.0200846	0.999999	0.101342
Neutrophils	rs75976798	9:114657707:CS3	0.964816	0.0553462	4.89978	0.0151277	0.964816	0.0553462
Neutrophils	rs10818963	9:126985858:CS5	0.988877	0.0711972	2.89689	0.423213	0.648714	0.0471662
Neutrophils	rs947627	9:130283140:CS4	0.98539	0.0644508	4.73684	0.510679	0.829346	0.0560464
Neutrophils	rs947627	9:131466489:CS4	0.948344	0.0453217	3.70868	0.582953	0.681575	0.0336698
Neutrophils	rs2583839	9:133593939:CS1	0.99879	0.0596593	-5.36872	0.00186938	0.99879	0.0596593
Neutrophils	rs117868203	9:136141870:CS0	0.725441	0.0121635	3.18168	0.320322	0.725441	0.0121635
Neutrophils	rs60757417	9:136141870:CS5	0.999823	0.0275696	-5.74743	0.0725005	0.999823	0.0275696
Neutrophils	rs56278466	10:18271970:CS1	0.884028	0.1057	5.58023	1.15767	0.884028	0.1057
Neutrophils	rs266085	10:44880260:CS0	0.659174	0.0282988	-2.73656	0.0899942	0.659174	0.0282988
Neutrophils	rs72790862	10:44880260:CS1	0.999973	0.238331	-9.87123	0.0178301	0.999973	0.238331
Neutrophils	rs1885474	10:69586392:CS2	0.969289	0.123571	-4.10633	0.896281	0.777774	0.10644
Neutrophils	rs117587034	10:89638987:CS2	0.995982	0.0625279	-5.26215	0.012617	0.995982	0.0625279
Neutrophils	rs701848	10:89638987:CS4	0.991678	0.0690261	4.89823	0.0264057	0.991678	0.0690261
Neutrophils	rs10881684	10:91002804:CS3	1.00389	0.0627321	4.96141	0.474088	0.916234	0.0602307
Neutrophils	rs2068888	10:94839642:CS2	0.995035	0.0716652	5.09461	0.0114073	0.995035	0.0716652
Neutrophils	rs11187838	10:96301907:CS3	0.908437	0.094765	-7.7875	1.12768	0.908437	0.094765
Neutrophils	rs10882878	10:99068738:CS0	0.705754	0.0490061	-3.5618	1.82343	0.705754	0.0219577
Neutrophils	rs10509912	10:112029405:CS1	0.790264	0.199302	-6.90629	1.78382	0.790264	0.199302
Neutrophils	rs180941	10:115720674:CS1	0.998067	0.096213	5.55728	0.0216796	0.998067	0.096213
Neutrophils	rs3781454	10:126348565:CS1	0.884484	0.256777	-11.0748	1.77185	0.884484	0.256777
Neutrophils	rs7084062	10:133758358:CS1	0.984503	0.0721952	5.81948	0.215926	0.984503	0.0721952
Neutrophils	rs6598046	11:308314:CS4	0.978532	0.102939	6.50414	1.06266	0.978532	0.102939
Neutrophils	rs231909	11:2325427:CS0	0.923417	0.0304277	4.64565	0.0640348	0.923417	0.0304277
Neutrophils	rs234872	11:3856668:CS0	0.895	0.0346143	-3.91888	0.0402568	0.895	0.0346143
Neutrophils	rs1159649	11:12876492:CS2	1	0.0919622	-6.75046	0.0675463	1	0.0919622
Neutrophils	rs4536195	11:12876492:CS4	0.962779	0.0509522	-3.24201	1.14538	0.619546	0.0399395
Neutrophils	rs72919477	11:61581368:CS2	0.939377	0.0406772	-4.97425	0.370883	0.939377	0.0406772
Neutrophils	rs10796821	11:69490346:CS1	0.939199	0.0819242	-5.93525	0.758983	0.939199	0.0819242
Neutrophils	rs7131178	11:93462607:CS1	0.99882	0.133412	-5.62324	0.00780665	0.99882	0.133412
Neutrophils	rs1800057	11:108341864:CS2	0.999478	0.137015	6.08872	0.129884	0.999478	0.137015
Neutrophils	rs73000965	11:113982321:CS1	1	0.273486	14.3413	0.0129134	1	0.273486
Neutrophils	rs2606724	11:113982321:CS2	1	0.235923	13.5872	0.010252	1	0.235923
Neutrophils	rs117527146	11:118122052:CS3	0.9074	0.0621679	5.90329	0.723732	0.9074	0.0621679
Neutrophils	rs2236658	11:122519288:CS2	0.999238	0.0903263	-5.23855	0.00235468	0.999238	0.0903263
Neutrophils	rs61898819	11:126024042:CS1	0.999351	0.0810842	-6.13246	0.0182168	0.999351	0.0810842
Neutrophils	rs476092	11:128328913:CS3	1.00819	0.121226	1.78247	2.55645	0.545505	0.0443035
Neutrophils	rs10849020	12:4332009:CS1	0.995067	0.152197	-10.1716	0.282217	0.995067	0.152197
Neutrophils	rs3217907	12:4332009:CS3	0.998519	0.0437354	-5.34869	0.00428457	0.998519	0.0437354
Neutrophils	rs11062590	12:4332009:CS5	0.985549	0.0524799	3.83747	1.01741	0.687762	0.0382388
Neutrophils	rs2170640	12:27393975:CS3	0.952408	0.072279	-5.26139	0.0725424	0.952408	0.072279
Neutrophils	rs739842	12:48732719:CS1	0.995251	0.0549418	5.41054	0.00647468	0.995251	0.0549418
Neutrophils	rs1800973	12:69732105:CS2	0.91541	0.0533806	7.56527	1.14259	0.91541	0.0533806
Neutrophils	rs2046068	12:69732105:CS5	0.980806	0.0252811	4.74943	0.071909	0.980806	0.0252811
Neutrophils	rs11104881	12:88843474:CS1	0.989389	0.509072	10.8425	1.06985	0.989389	0.509072
Neutrophils	rs17041439	12:101873240:CS1	0.99988	0.129866	5.56505	0.0010871	0.99988	0.129866
Neutrophils	rs10774624	12:111884608:CS1	0.885331	0.391662	11.1723	4.00397	0.610401	0.355781
Neutrophils	rs370591186	12:123885930:CS1	0.999856	0.101484	6.70093	0.00818534	0.999856	0.101484
Neutrophils	rs2504235	13:28604007:CS2	1	0.206171	-12.1836	0.0681095	1	0.206171
Neutrophils	rs76603681	13:28604007:CS4	0.957356	0.0541212	5.0593	0.0138186	0.957356	0.0541212
Neutrophils	rs9551444	13:28604007:CS5	1.00017	0.0750938	6.78581	2.10495	0.807243	0.0706422
Neutrophils	rs9526517	13:50122681:CS2	1.00287	0.0859445	3.21153	0.0769992	0.523491	0.0448681
Neutrophils	rs9543219	13:73638478:CS1	0.998705	0.187316	-5.10201	0.175383	0.896358	0.170386
Neutrophils	rs150861794	13:109003805:CS1	0.998618	0.260604	-6.75944	0.0593595	0.998618	0.260604
Neutrophils	rs476241	13:110924554:CS1	0.999244	0.0579704	-5.35526	0.00379923	0.999244	0.0579704
Neutrophils	rs2332462	14:25461989:CS1	1	0.415152	16.9389	0.00982286	1	0.415152
Neutrophils	rs8019383	14:69852940:CS0	0.774742	0.0298144	3.32448	0.0542037	0.774742	0.0298144
Neutrophils	rs4903472	14:77850978:CS0	0.611718	0.0379028	2.60851	0.157181	0.611718	0.0192493
Neutrophils	rs7153192	14:93103309:CS2	0.973551	0.0794903	4.13012	1.3456	0.683179	0.0621562
Neutrophils	rs3098183	15:51104350:CS1	1.00404	0.144112	-5.19805	1.5081	0.68634	0.102362
Neutrophils	rs780142	15:62797964:CS2	0.993395	0.0701993	5.49247	0.0389348	0.993395	0.0701993
Neutrophils	rs2062250	15:64672002:CS1	0.985458	0.219685	-8.35979	2.09838	0.726486	0.163215
Neutrophils	rs62011287	15:64672002:CS3	0.998619	0.0632275	2.98493	0.0292717	0.523755	0.0331685
Neutrophils	rs62007171	15:77306285:CS1	0.999852	0.132567	-7.228	0.020528	0.999852	0.132567
Neutrophils	rs16949267	15:95143010:CS1	0.999774	0.158148	5.48127	0.000823257	0.999774	0.158148
Neutrophils	rs1947942	15:101748227:CS2	0.96794	0.0416006	5.08806	0.289125	0.96794	0.0416006
Neutrophils	rs1037118	15:101748227:CS3	0.965465	0.0318353	-4.37599	0.00354544	0.965465	0.0318353
Neutrophils	rs6598452	15:101748227:CS4	0.908552	0.0291944	-4.67115	0.45277	0.908552	0.0291944
Neutrophils	rs77256800	16:3746241:CS2	1.00167	0.0613107	4.1021	1.13511	0.615141	0.035043
Neutrophils	rs7195482	16:11864032:CS1	0.991981	0.069735	5.84358	0.0619969	0.991981	0.069735
Neutrophils	rs1362623	16:49885785:CS1	0.999996	0.172953	7.30894	0.00181916	0.999996	0.172953
Neutrophils	rs11648664	16:53122486:CS1	0.99997	0.194601	-6.08102	0.0173583	0.99997	0.194601
Neutrophils	rs17257349	16:54421825:CS1	0.999993	0.157849	6.14751	0.00293366	0.999993	0.157849
Neutrophils	rs12930850	16:81602212:CS1	0.931235	0.176476	-9.53271	1.69618	0.931235	0.176476
Neutrophils	rs4258607	16:81602212:CS2	1.01611	0.063701	-4.95574	0.0373617	0.880232	0.0563271
Neutrophils	rs731708	16:85936978:CS2	0.999949	0.0564879	-8.02327	0.0181567	0.999949	0.0564879
Neutrophils	rs56177354	16:85936978:CS3	1	0.0744774	-7.69671	0.0244332	1	0.0744774
Neutrophils	rs9933582	16:85936978:CS4	0.982162	0.0365974	5.57521	0.0159457	0.982162	0.0365974
Neutrophils	rs10445034	16:88972852:CS5	0.959763	0.0296985	-5.06088	0.0745639	0.959763	0.0296985
Neutrophils	rs7225843	17:1373518:CS1	1	0.0811655	-9.03208	0.00708113	1	0.0811655
Neutrophils	rs74480102	17:7240391:CS2	0.999969	0.0901086	-9.98952	0.0876136	0.999969	0.0901086
Neutrophils	rs2074216	17:7240391:CS4	1.0002	0.0315719	-2.9476	0.0208757	0.518776	0.0163759
Neutrophils	rs4795477	17:28135508:CS0	0.931562	0.0449392	4.83855	0.101944	0.931562	0.0449392
Neutrophils	rs56336338	17:28135508:CS2	0.999991	0.1418	7.73379	0.0827535	0.999991	0.1418
Neutrophils	rs58745116	17:33814758:CS1	0.997754	0.0913165	5.49743	0.0119742	0.997754	0.0913165
Neutrophils	rs144728990	17:36612948:CS7	0.998252	0.0235185	-7.35321	0.337075	0.998252	0.0235185
Neutrophils	rs117397269	17:36612948:CS8	0.992246	0.0196815	-4.50499	0.729973	0.530845	0.0105295
Neutrophils	rs35286757	17:38089344:CS5	0.892351	-0.00514899	7.31519	2.08212	0.892351	-0.00514899
Neutrophils	rs147180766	17:38089344:CS7	0.99924	0.00953076	-3.67083	0.0849654	0.616057	0.00587596
Neutrophils	rs1906342	17:44077850:CS0	0.544196	0.0187707	-2.27547	0.0632667	0.544196	0.0187707
Neutrophils	rs111535252	17:44077850:CS2	0.972186	0.0305362	3.11717	0.0277601	0.691549	0.0217468
Neutrophils	rs28730837	17:56356502:CS2	0.995969	0.0627516	5.71214	0.0870858	0.995969	0.0627516
Neutrophils	rs118121072	17:56356502:CS3	1	0.0706445	-7.38284	0.0416056	1	0.0706445
Neutrophils	rs117515309	17:56356502:CS4	0.997435	0.118959	9.78027	0.089094	0.997435	0.118959
Neutrophils	rs557976083	17:56356502:CS5	0.973998	0.0294539	4.61254	0.0900088	0.973998	0.0294539
Neutrophils	rs143936272	17:57875292:CS2	0.943504	0.191961	8.09256	0.525937	0.671613	0.136883
Neutrophils	rs142001765	17:57875292:CS3	1.00315	0.0839448	4.74158	1.18808	0.694196	0.0562999
Neutrophils	rs58526981	17:58997047:CS0	0.91905	0.0845016	-3.74902	0.208505	0.91905	0.0441908
Neutrophils	rs749780	17:72699384:CS1	1.01136	0.0767036	-3.73548	0.700168	0.544009	0.0434305
Neutrophils	rs4468717	18:3457606:CS1	1	0.146795	-6.69151	0.00403018	1	0.146795
Neutrophils	rs7235882	18:19717701:CS1	0.999833	0.149429	3.62496	1.228	0.650809	0.0826254
Neutrophils	rs764358	18:19717701:CS3	1	0.148957	6.76157	0.0243748	1	0.148957
Neutrophils	rs3844227	18:19717701:CS4	0.940547	0.0528735	4.35403	0.124272	0.940547	0.0528735
Neutrophils	rs764358	18:21074922:CS4	1	0.0699202	6.92425	0.0188695	1	0.0699202
Neutrophils	rs60839038	18:21074922:CS6	0.998704	0.0508656	-2.60014	0.109091	0.515028	0.0250888
Neutrophils	rs4890487	18:41973779:CS0	0.596655	0.0983107	-3.31486	0.567789	0.596655	0.0983107
Neutrophils	rs9965539	18:41973779:CS1	1	0.436715	9.32656	0.0712519	1	0.436715
Neutrophils	rs72899729	18:41973779:CS3	0.960173	0.133407	5.47547	0.363539	0.960173	0.133407
Neutrophils	rs144171632	18:41973779:CS4	0.96472	0.142679	4.15398	0.0440241	0.96472	0.142679
Neutrophils	rs72982988	18:57802714:CS1	0.999874	0.14427	-5.44857	0.00769247	0.999874	0.14427
Neutrophils	rs17758695	18:60163025:CS2	0.999993	0.102097	-6.15066	0.00155353	0.999993	0.102097
Neutrophils	rs17758695	18:61559135:CS1	0.999987	0.158362	-5.97531	0.0028217	0.999987	0.158362
Neutrophils	rs150089640	19:3165480:CS0	0.683381	0.0484478	2.46407	0.972487	0.683381	0.00933061
Neutrophils	rs117948041	19:3165480:CS3	0.999828	0.0298441	-5.98069	0.0252093	0.999828	0.0298441
Neutrophils	rs150089640	19:5008673:CS3	0.952273	0.0231707	4.70819	0.0849136	0.952273	0.0231707
Neutrophils	rs1045997	19:7827830:CS2	1	0.0800891	10.0214	0.364941	1	0.0800891
Neutrophils	rs8113274	19:10332988:CS2	0.926665	0.0824274	-8.79897	0.841614	0.926665	0.0824274
Neutrophils	rs56048141	19:10332988:CS4	0.997443	0.0347656	3.12006	0.00366762	0.53424	0.0186211
Neutrophils	rs34795914	19:11918878:CS4	0.999997	0.0737386	-6.42999	0.00560783	0.999997	0.0737386
Neutrophils	rs77609620	19:18513594:CS3	0.983054	0.0244458	5.456	0.243638	0.983054	0.0244458
Neutrophils	rs8104606	19:33896432:CS1	1.00737	0.0846044	5.57581	0.175927	0.915884	0.077456
Neutrophils	rs409093	19:35941248:CS1	0.999554	0.0436194	5.67608	0.00143955	0.999554	0.0436194
Neutrophils	rs116866864	19:39940651:CS0	0.592587	0.0187473	-3.25807	1.09642	0.592587	0.0187473
Neutrophils	rs116866864	19:41711608:CS5	0.977438	0.0236725	-3.23872	0.405818	0.650029	0.0183698
Neutrophils	rs4760	19:44153100:CS1	1	0.559057	-28.026	0.00294211	1	0.559057
Neutrophils	rs11673093	19:45742094:CS1	1	0.332845	-24.1812	0.0134783	1	0.332845
Neutrophils	rs156355	20:1551485:CS2	1.00169	0.0468499	-2.61839	1.53705	0.506323	0.022556
Neutrophils	rs6129521	20:39272620:CS3	0.996738	0.0892022	4.87915	0.05215	0.996738	0.0892022
Neutrophils	rs1800961	20:43042364:CS1	1	0.123216	-8.50294	0.0260761	1	0.123216
Neutrophils	rs6031302	20:43042364:CS2	0.998984	0.0496007	5.42769	0.00906218	0.998984	0.0496007
Neutrophils	rs13043334	20:49226496:CS3	0.999589	0.0917791	7.27496	0.0105789	0.999589	0.0917791
Neutrophils	rs2212931	21:38788646:CS1	0.959499	0.152111	7.31717	2.62713	0.669444	0.140243
Neutrophils	rs2212931	21:40463283:CS2	0.998652	0.127053	8.01599	0.00118689	0.998652	0.127053
Neutrophils	rs4819618	22:18133500:CS1	1.00064	0.123945	3.28855	2.87737	0.529665	0.0373428
Neutrophils	rs5748859	22:18133500:CS3	0.95859	0.040389	-5.62058	0.112084	0.95859	0.040389
Neutrophils	rs4823023	22:29643421:CS1	0.995689	0.128552	8.03232	0.0686121	0.995689	0.128552
Neutrophils	rs4420796	22:39615121:CS0	0.937198	0.0557594	4.68297	0.0751974	0.937198	0.0557594
Neutrophils	rs738408	22:44324730:CS1	0.885682	0.0723779	-6.62721	1.01291	0.885682	0.0723779
Platelets	rs2643907	1:2172988:CS0	0.868045	0.0200173	4.08069	0.0548542	0.868045	0.0200173
Platelets	rs78265569	1:2172988:CS2	1	0.100827	-9.79525	0.0921075	1	0.100827
Platelets	rs4648358	1:2172988:CS3	0.999979	0.0550963	-6.98094	0.0513188	0.999979	0.0550963
Platelets	rs113713853	1:2172988:CS4	0.989284	0.0350941	-5.28261	0.0269002	0.989284	0.0350941
Platelets	rs3121825	1:2172988:CS7	0.983295	0.0324088	4.99142	0.0827549	0.983295	0.0324088
Platelets	rs4648358	1:3319061:CS1	0.999921	0.0674196	-6.56645	0.0643484	0.999921	0.0674196
Platelets	rs79957979	1:7794289:CS0	0.770845	0.013966	-2.95577	0.379531	0.770845	0.013966
Platelets	rs2065603	1:8917102:CS1	1	0.191733	-12.3977	0.0260245	1	0.191733
Platelets	rs11121529	1:10271688:CS1	0.805866	0.302903	-13.6141	4.54486	0.805866	0.302903
Platelets	rs28695210	1:25736369:CS6	1	0.0686748	8.06668	0.391764	1	0.0686748
Platelets	rs80194822	1:28218100:CS5	0.999286	0.0475115	5.34956	0.172796	0.999286	0.0475115
Platelets	rs112326923	1:31274484:CS1	1	0.204807	8.54552	0.0156572	1	0.204807
Platelets	rs3103771	1:40393160:CS1	0.997212	0.092593	7.54231	0.157495	0.997212	0.092593
Platelets	rs80053778	1:40393160:CS4	0.958348	0.0401391	-3.49604	0.0209686	0.568233	0.0238033
Platelets	rs75139539	1:43840982:CS1	1	0.217037	10.9287	0.0120501	1	0.217037
Platelets	rs12747687	1:43840982:CS2	1.00721	0.0789523	3.41183	1.1975	0.576816	0.0445544
Platelets	rs2181223	1:47671323:CS3	0.987935	0.0442202	5.34859	0.11291	0.987935	0.0442202
Platelets	rs213485	1:54858764:CS1	0.970582	0.101012	6.54399	0.0511403	0.970582	0.101012
Platelets	rs6588630	1:56932261:CS2	0.997983	0.113216	-5.27113	0.030956	0.997983	0.113216
Platelets	rs2793673	1:56932261:CS3	0.999442	0.114277	5.23904	0.0180706	0.999442	0.114277
Platelets	rs11207345	1:59416511:CS1	0.999461	0.155783	-5.61671	0.00188473	0.999461	0.155783
Platelets	rs1125777	1:61831890:CS3	0.999841	0.0909439	5.51942	0.00127953	0.999841	0.0909439
Platelets	rs115294879	1:79467975:CS2	0.999997	0.143021	6.23272	0.0059523	0.999997	0.143021
Platelets	rs140436199	1:88102437:CS1	1	0.33533	-9.55488	0.00150983	1	0.33533
Platelets	rs79635379	1:91588063:CS1	1	0.263159	10.8509	0.0301611	1	0.263159
Platelets	rs141094656	1:93426167:CS3	0.983442	0.0611759	4.80418	0.0191054	0.983442	0.0611759
Platelets	rs7554492	1:94876928:CS1	0.981873	0.130901	5.75196	1.63526	0.691266	0.0878904
Platelets	rs78331472	1:94876928:CS3	0.988661	0.049292	2.83015	0.0274084	0.592242	0.0295427
Platelets	rs343787	1:110470764:CS2	1.00295	0.0515672	-2.89605	0.595448	0.52052	0.0248187
Platelets	rs343787	1:111737916:CS3	0.994062	0.0516029	-5.26345	0.0494858	0.994062	0.0516029
Platelets	rs12122368	1:145646645:CS1	0.928065	0.284348	6.00633	0.459374	0.928065	0.284348
Platelets	rs192154135	1:150304781:CS0	0.582939	0.0150521	2.44925	0.462548	0.582939	0.0150521
Platelets	rs267733	1:150304781:CS2	0.996584	0.0602975	6.77787	0.253937	0.996584	0.0602975
Platelets	rs151107921	1:154092056:CS5	0.968664	0.0390231	5.33774	0.289352	0.968664	0.0390231
Platelets	rs12041331	1:156464429:CS2	0.999999	0.0983701	9.81565	0.0853639	0.999999	0.0983701
Platelets	rs675661	1:156464429:CS5	1.00016	0.0461142	-4.59513	0.0239766	0.65627	0.0302609
Platelets	rs77795865	1:156464429:CS6	0.998581	0.0406535	6.55512	0.104218	0.998581	0.0406535
Platelets	rs17420446	1:158032071:CS6	0.99361	0.0523005	-4.74061	0.023207	0.99361	0.0523005
Platelets	rs2066087	1:164703235:CS1	0.999725	0.145781	-5.56747	0.0103988	0.999725	0.145781
Platelets	rs2038479	1:171939290:CS1	1	0.482751	26.429	0.065744	1	0.482751
Platelets	rs56125409	1:171939290:CS2	0.992932	0.168384	-14.1622	0.44064	0.992932	0.168384
Platelets	rs16843675	1:171939290:CS3	1	0.0666013	-9.25688	0.0682861	1	0.0666013
Platelets	rs12406473	1:171939290:CS4	0.968738	-0.0391921	-8.0334	1.35156	0.968738	-0.0391921
Platelets	rs12143791	1:178071170:CS1	0.992592	0.157976	-6.66651	0.0379299	0.992592	0.157976
Platelets	rs10800599	1:197794699:CS1	1	0.371803	-9.9597	0.0201519	1	0.371803
Platelets	rs12125200	1:198992043:CS1	1	0.622984	-16.3305	0.0228114	1	0.622984
Platelets	rs17631471	1:198992043:CS2	0.999997	0.080748	6.12507	0.00695007	0.999997	0.080748
Platelets	rs6680214	1:198992043:CS3	0.987686	0.0732552	-5.56074	0.43061	0.987686	0.0732552
Platelets	rs115723332	1:202129205:CS1	0.999977	0.0747514	-7.00018	0.0334529	0.999977	0.0747514
Platelets	rs11240326	1:203993362:CS5	0.916556	0.0821771	-10.3715	2.41772	0.773081	0.0763631
Platelets	rs11240317	1:203993362:CS9	0.954177	6.70821e-05	-3.58952	0.772198	0.633419	7.38045e-05
Platelets	rs7537260	1:205244953:CS0	0.545766	0.00734001	2.4034	0.340856	0.545766	0.00734001
Platelets	rs11240326	1:205244953:CS3	0.998368	0.0595451	-7.8296	1.56633	0.7918	0.0516482
Platelets	rs10864085	1:213937382:CS3	0.999847	0.0844795	-5.61841	0.00641644	0.999847	0.0844795
Platelets	rs2642438	1:220970028:CS1	1	0.133939	-7.54115	0.040171	1	0.133939
Platelets	rs34180575	1:220970028:CS3	1.01003	0.0532365	4.61013	1.23965	0.749364	0.0439735
Platelets	rs708772	1:226589958:CS0	0.751277	0.0591333	-3.93103	0.653596	0.751277	0.0333812
Platelets	rs10864726	1:230296153:CS1	1	0.277469	-14.3136	0.133697	1	0.277469
Platelets	rs10910474	1:234732707:CS1	0.998022	0.118456	-7.04846	0.0198846	0.998022	0.118456
Platelets	rs57999214	1:247719769:CS0	0.929971	0.0124249	4.30379	0.0806431	0.929971	0.0124249
Platelets	rs56043070	1:247719769:CS1	0.728807	0.412429	-33.102	12.0629	0.728807	0.412429
Platelets	rs35340377	1:247719769:CS2	1	0.140089	-20.6248	0.0450699	1	0.140089
Platelets	rs41315846	1:247719769:CS3	1	0.165193	17.198	0.0422295	1	0.165193
Platelets	rs10888263	1:247719769:CS4	1	-0.0186863	-10.1219	0.0313812	1	-0.0186863
Platelets	rs12143966	1:247719769:CS5	0.999895	0.0251251	9.83851	0.106176	0.999895	0.0251251
Platelets	rs61841185	1:247719769:CS8	0.958368	0.0107894	-4.34364	0.147574	0.915966	0.0100855
Platelets	rs141893087	1:249191706:CS0	0.974586	0.0370129	-2.59934	0.67223	0.974586	0.0370129
Platelets	rs78182622	1:249191706:CS2	1.00136	0.147633	-5.8605	1.63426	0.759611	0.130863
Platelets	rs556346126	1:249191706:CS3	0.986142	0.0970159	-5.44223	0.564964	0.986142	0.0970159
Platelets	rs76444609	1:249191706:CS4	0.995558	0.084136	-4.4313	0.0267044	0.995558	0.084136
Platelets	rs35143408	2:12942653:CS1	1.02943	0.30678	4.08268	0.0928343	0.57859	0.172996
Platelets	rs4669887	2:12942653:CS2	1.0102	0.244845	-5.68014	1.00601	0.781644	0.213548
Platelets	rs3821216	2:21240031:CS0	0.841437	0.0531245	3.36366	0.0275208	0.841437	0.0531245
Platelets	rs11680233	2:21240031:CS1	0.981673	0.174513	6.59029	0.00594892	0.981673	0.174513
Platelets	rs6543621	2:31477838:CS3	0.825962	0.0288965	-4.56324	1.6406	0.825962	0.0288965
Platelets	rs4670779	2:38044344:CS1	0.99205	0.108404	-8.77501	0.356637	0.99205	0.108404
Platelets	rs7589518	2:38044344:CS3	0.911133	0.052802	-6.15563	0.962403	0.911133	0.052802
Platelets	rs146003554	2:38044344:CS5	0.996172	0.0361701	5.9274	0.487491	0.996172	0.0361701
Platelets	rs149290349	2:43451957:CS1	0.999298	0.395794	-18.8706	0.115173	0.999298	0.395794
Platelets	rs1009372	2:43451957:CS3	0.992885	0.0414329	-5.8614	0.0767272	0.926491	0.0393503
Platelets	rs62143237	2:43451957:CS5	0.967579	0.0206447	-4.6317	0.0941229	0.938245	0.0202691
Platelets	rs2347259	2:46075677:CS0	0.6965	0.0718795	-3.31211	0.341484	0.6965	0.0332082
Platelets	rs17034605	2:46075677:CS5	0.99988	0.0564395	5.79015	0.0161515	0.99988	0.0564395
Platelets	rs10495927	2:46075677:CS6	0.995611	0.0477488	6.0337	0.0731191	0.995611	0.0477488
Platelets	rs13420395	2:55212337:CS0	0.68106	0.0177538	3.1946	0.261023	0.68106	0.0177538
Platelets	rs2137282	2:61580119:CS0	0.895757	0.0453814	3.73038	0.00533087	0.895757	0.0453814
Platelets	rs11691369	2:64908033:CS1	0.999999	0.122633	-7.18016	0.012749	0.999999	0.122633
Platelets	rs7576634	2:64908033:CS2	0.999991	0.0885606	6.08054	0.0250285	0.999991	0.0885606
Platelets	rs58966835	2:66668309:CS1	0.997971	0.249866	-10.3926	0.0749284	0.997971	0.249866
Platelets	rs10177248	2:70149873:CS2	0.951247	0.0496208	4.74189	0.213757	0.951247	0.0496208
Platelets	rs62162827	2:85658993:CS0	0.834856	0.0153208	-3.474	0.23313	0.834856	0.0153208
Platelets	rs77284118	2:85658993:CS2	0.94689	0.101023	8.19722	0.678004	0.94689	0.101023
Platelets	rs2568207	2:85658993:CS3	0.976461	0.0548079	-6.2838	0.160757	0.976461	0.0548079
Platelets	rs2063296	2:102289963:CS1	0.944806	0.0568434	4.90003	0.106751	0.944806	0.0568434
Platelets	rs3943516	2:106193552:CS1	0.996606	0.147222	7.10504	0.0168886	0.996606	0.147222
Platelets	rs41417944	2:112167931:CS0	0.887591	0.0389226	4.27926	0.751869	0.887591	0.0389226
Platelets	rs116004948	2:112167931:CS4	0.999406	0.0430067	-5.52892	0.086111	0.999406	0.0430067
Platelets	rs75698171	2:112167931:CS5	0.976133	0.0341869	-4.12753	0.0808381	0.867613	0.0311945
Platelets	rs4849125	2:113841030:CS0	0.741786	0.0255954	3.39896	0.133337	0.741786	0.0255954
Platelets	rs6734238	2:113841030:CS1	0.99036	0.125733	8.61823	0.227122	0.99036	0.125733
Platelets	rs148819361	2:113841030:CS4	0.99957	0.0498181	-5.50464	0.0308129	0.99957	0.0498181
Platelets	rs113815392	2:128697331:CS1	0.983547	0.0747861	5.18083	0.0139381	0.983547	0.0747861
Platelets	rs74847330	2:143886819:CS1	0.99989	0.358111	-7.74114	0.064226	0.99989	0.358111
Platelets	rs116355988	2:160677375:CS5	0.948427	0.0279764	5.11699	0.817722	0.948427	0.0279764
Platelets	rs2162499	2:160677375:CS6	0.851126	0.0666778	8.75376	2.9046	0.851126	0.0666778
Platelets	rs1921310	2:162743916:CS0	0.799794	0.0435146	-3.016	0.0893246	0.799794	0.0435146
Platelets	rs908079	2:182238650:CS1	0.989433	0.194756	-5.3639	0.00780917	0.989433	0.194756
Platelets	rs7585866	2:192696255:CS1	1.00867	0.23093	5.4693	0.013188	0.621288	0.142474
Platelets	rs1128965	2:192696255:CS5	0.985301	0.068833	-3.3275	0.280665	0.728358	0.0510037
Platelets	rs13035933	2:203664625:CS2	0.849672	0.0270761	4.19298	1.37662	0.65468	0.0212986
Platelets	rs1047891	2:211540507:CS1	1	0.629681	-14.9626	0.00612581	1	0.629681
Platelets	rs28369659	2:217938297:CS0	0.643164	0.0290851	-3.38079	0.351211	0.643164	0.0290851
Platelets	rs2432933	2:217938297:CS5	0.955621	0.0533497	-5.55652	0.0399548	0.955621	0.0533497
Platelets	rs17572109	2:219093934:CS1	0.86441	0.300874	10.6283	3.0015	0.595562	0.207325
Platelets	rs147749419	2:219093934:CS3	0.99991	0.0656501	6.19101	0.0273343	0.99991	0.0656501
Platelets	rs11676136	2:219093934:CS4	0.989263	0.028152	-3.36757	0.0130802	0.681582	0.0193988
Platelets	rs62182760	2:219093934:CS5	0.998786	0.0422319	-2.72655	0.0542177	0.524893	0.0221987
Platelets	rs16866294	2:225759251:CS0	0.82463	0.0478643	-3.52797	0.0505276	0.82463	0.0478643
Platelets	rs10202177	2:225759251:CS1	0.999784	0.30821	-11.7277	0.0254769	0.999784	0.30821
Platelets	rs116778355	2:225759251:CS2	1	0.231686	-9.4784	0.00676484	1	0.231686
Platelets	rs62188980	2:225759251:CS3	0.998678	0.0665459	4.90027	0.000501233	0.998678	0.0665459
Platelets	rs11676298	2:227291731:CS1	0.999776	0.549366	13.5526	0.0251895	0.999776	0.549366
Platelets	rs34847903	2:234272737:CS3	0.993481	0.151454	-10.1356	0.542134	0.993481	0.151454
Platelets	rs114266592	2:235890001:CS1	0.999999	0.260271	-7.54389	0.000930215	0.999999	0.260271
Platelets	rs2840029	2:235890001:CS2	0.999998	0.165068	-6.12863	0.000757146	0.999998	0.165068
Platelets	rs6754925	2:235890001:CS3	0.999567	0.127339	5.15362	0.000951408	0.999567	0.127339
Platelets	rs78909033	2:241510903:CS1	1	0.410122	22.8809	0.0100969	1	0.410122
Platelets	rs4675920	2:241510903:CS2	1.00199	0.0422131	-3.79482	0.0319978	0.513632	0.0216402
Platelets	rs74576632	2:242645466:CS2	1	0.0737915	7.15029	0.0037754	1	0.0737915
Platelets	rs4675920	2:242645466:CS4	0.999155	0.0571059	-3.36512	0.0336642	0.523338	0.0299126
Platelets	rs13096783	3:8592117:CS0	0.756317	0.0452701	3.32932	0.290833	0.756317	0.0452701
Platelets	rs17049172	3:8592117:CS2	0.992583	0.033618	5.00333	0.138359	0.992583	0.033618
Platelets	rs7616006	3:12268244:CS1	1	0.397718	-19.7498	0.0413743	1	0.397718
Platelets	rs71312161	3:18311412:CS0	0.844832	0.0307561	1.9771	0.105589	0.844832	0.0307561
Platelets	rs7641175	3:18311412:CS1	1	0.550639	-17.2533	0.0395067	1	0.550639
Platelets	rs62240975	3:18311412:CS2	0.988245	0.136983	-8.03381	0.307195	0.988245	0.136983
Platelets	rs13078720	3:18311412:CS3	1.04418	0.0710163	5.64338	0.459903	0.924989	0.0652748
Platelets	rs2371108	3:27473066:CS2	0.990358	0.206467	7.84609	0.238067	0.990358	0.206467
Platelets	rs13084317	3:39187858:CS1	1.01349	0.171065	5.86473	2.68416	0.631764	0.127532
Platelets	rs143921188	3:48478088:CS2	0.939147	0.0792551	6.40194	0.311796	0.939147	0.0792551
Platelets	rs62618742	3:48478088:CS3	0.982038	0.0582682	-4.24162	0.0560206	0.832887	0.0489584
Platelets	rs139070788	3:48478088:CS5	0.990463	0.0461712	2.96069	0.109738	0.591696	0.0281307
Platelets	rs77215549	3:48478088:CS6	0.972715	0.106651	-5.56745	0.233037	0.728585	0.0799504
Platelets	rs55654375	3:48478088:CS8	0.989633	0.0529062	-2.63272	0.392132	0.535575	0.028245
Platelets	rs143921188	3:49603289:CS2	0.976047	0.0946761	6.16789	0.175725	0.79164	0.0767979
Platelets	rs116062681	3:49603289:CS4	0.963633	0.0628297	-3.59989	0.116818	0.657367	0.0428699
Platelets	rs143305380	3:52338852:CS0	0.825608	0.0334175	-3.74583	0.384037	0.825608	0.0334175
Platelets	rs34162321	3:52338852:CS2	0.989762	0.0764392	5.35642	0.0372297	0.989762	0.0764392
Platelets	rs6445826	3:56848999:CS1	1	0.422901	44.0277	0.234198	1	0.422901
Platelets	rs7433556	3:56848999:CS4	1	0.0278913	12.5113	0.083886	1	0.0278913
Platelets	rs12485738	3:56848999:CS5	1	0.161094	-17.8125	0.2959	1	0.161094
Platelets	rs17825630	3:56848999:CS6	1	0.0433582	14.1719	0.0752521	1	0.0433582
Platelets	rs12488986	3:56848999:CS7	1	0.120296	-16.489	0.235002	1	0.120296
Platelets	rs4681934	3:56848999:CS9	0.971884	0.00995111	5.73356	0.100717	0.971884	0.00995111
Platelets	rs73084718	3:58286870:CS2	1.00041	0.0762231	4.53617	0.242354	0.616927	0.0470086
Platelets	rs61747701	3:58286870:CS3	1	0.0513933	9.32218	0.196381	1	0.0513933
Platelets	rs62260581	3:58286870:CS5	0.994831	0.0380777	-5.9724	0.221158	0.994831	0.0380777
Platelets	rs114008499	3:58286870:CS6	0.999999	0.0155632	-6.58766	0.129278	0.999999	0.0155632
Platelets	rs2033740	3:58286870:CS7	0.983109	0.0211737	6.49364	0.233735	0.983109	0.0211737
Platelets	rs11130575	3:58286870:CS8	0.998972	0.0271912	-5.56166	0.133907	0.998972	0.0271912
Platelets	rs1406797	3:61907322:CS1	0.998806	0.330597	-5.79021	0.00321497	0.998806	0.330597
Platelets	rs6782359	3:86956193:CS0	0.92463	0.0624528	3.57645	0.0615141	0.92463	0.0624528
Platelets	rs7653562	3:86956193:CS1	0.999999	0.26563	6.19684	0.00963717	0.999999	0.26563
Platelets	rs167924	3:107379837:CS1	0.99908	0.203056	-7.21779	0.107708	0.99908	0.203056
Platelets	rs873093	3:107379837:CS2	1.02297	0.156432	3.48459	1.3139	0.585071	0.0911991
Platelets	rs3749204	3:121574215:CS0	0.978402	0.0602431	4.33906	0.197846	0.978402	0.0602431
Platelets	rs62265091	3:122833003:CS0	0.951444	0.0236503	-4.2408	0.0375993	0.951444	0.0236503
Platelets	rs3804749	3:122833003:CS1	0.853991	0.383922	4.73026	5.78594	0.519148	0.0941296
Platelets	rs6766344	3:122833003:CS3	1.00244	0.0408405	3.26043	0.0119163	0.540775	0.0220358
Platelets	rs3749204	3:122833003:CS4	0.997139	0.03608	5.79095	0.0384105	0.997139	0.03608
Platelets	rs144720641	3:128297569:CS0	0.84553	0.0293543	-3.70513	0.172596	0.84553	0.0293543
Platelets	rs4857876	3:128297569:CS2	0.952895	0.0734593	-6.87894	1.30874	0.952895	0.0734593
Platelets	rs55914222	3:128297569:CS3	0.991391	0.0705604	6.52247	0.437315	0.991391	0.0705604
Platelets	rs62270941	3:128297569:CS5	0.951908	0.0385939	-4.76052	0.523274	0.951908	0.0385939
Platelets	rs148860918	3:149064153:CS3	0.997374	0.0887175	5.91064	0.017373	0.997374	0.0887175
Platelets	rs12495290	3:156795468:CS0	0.680429	0.0454214	-2.73065	0.0552434	0.680429	0.0454214
Platelets	rs13322435	3:156795468:CS1	0.994072	0.207453	9.19002	0.222012	0.994072	0.207453
Platelets	rs58020892	3:167413168:CS2	0.980027	0.112162	-4.45817	0.0482548	0.980027	0.112162
Platelets	rs2859868	3:168860010:CS1	1	0.256112	11.0321	0.0101084	1	0.256112
Platelets	rs56327988	3:168860010:CS2	0.999999	0.182912	9.09683	0.00930484	0.999999	0.182912
Platelets	rs78237128	3:168860010:CS5	0.998553	0.0504361	-5.11429	0.0299782	0.998553	0.0504361
Platelets	rs79287178	3:172294500:CS1	1	0.247039	10.3184	0.0857531	1	0.247039
Platelets	rs116467561	3:172294500:CS3	0.999983	0.0838853	-5.86732	0.018441	0.999983	0.0838853
Platelets	rs12487825	3:172294500:CS4	0.991898	0.0872894	-5.27952	0.0515865	0.991898	0.0872894
Platelets	rs78565404	3:184090266:CS2	1	0.274432	34.3097	0.183176	1	0.274432
Platelets	rs34623301	3:184090266:CS3	0.97671	0.18401	25.174	3.36716	0.97671	0.18401
Platelets	rs2228291	3:184090266:CS4	1	-0.0454744	-12.2687	0.310407	1	-0.0454744
Platelets	rs4912486	3:184090266:CS5	1	-0.0531614	15.0158	0.430478	1	-0.0531614
Platelets	rs115506977	3:184090266:CS7	1	0.0231455	-8.66077	0.150307	1	0.0231455
Platelets	rs9870912	3:184090266:CS10	0.996891	0.0173929	-6.24801	1.08153	0.850029	0.0161989
Platelets	rs57491362	3:185488303:CS0	0.941916	0.0411318	4.20112	0.0271284	0.941916	0.0411318
Platelets	rs6444083	3:185488303:CS1	0.995204	0.132819	-7.80292	0.0206442	0.995204	0.132819
Platelets	rs73175567	3:185488303:CS2	0.968993	0.0537353	-4.81021	0.0507528	0.968993	0.0537353
Platelets	rs3114673	3:189664329:CS1	0.995562	0.184608	-6.79623	0.0332399	0.995562	0.184608
Platelets	rs12492992	3:196516288:CS0	0.64126	0.0120044	2.65205	0.0247598	0.64126	0.0120044
Platelets	rs1499803	3:196516288:CS3	0.998462	0.029853	-5.70527	0.0133701	0.998462	0.029853
Platelets	rs7626440	3:196516288:CS4	1.0011	0.0772724	5.35523	0.0024177	0.568164	0.043861
Platelets	rs15614	3:196516288:CS5	0.995154	0.041086	5.60418	0.00394813	0.995154	0.041086
Platelets	rs9860062	3:196516288:CS6	0.999985	0.0361504	6.78765	0.0035953	0.999985	0.0361504
Platelets	rs12502570	4:3447156:CS3	0.91022	0.0392436	5.84792	0.632366	0.91022	0.0392436
Platelets	rs114303452	4:3447156:CS4	0.99833	0.0313237	5.41882	0.0796524	0.99833	0.0313237
Platelets	rs62291089	4:6891455:CS0	0.73188	0.0200147	-3.86182	1.15707	0.73188	0.0200147
Platelets	rs11731274	4:6891455:CS1	1	0.318718	19.6976	0.0557095	1	0.318718
Platelets	rs34352176	4:6891455:CS3	0.999142	0.0388356	-7.31431	0.0308712	0.999142	0.0388356
Platelets	rs12650244	4:6891455:CS4	0.953045	0.0193043	-4.41746	0.040533	0.953045	0.0193043
Platelets	rs6831368	4:6891455:CS5	0.900656	0.0437612	-5.43408	1.22278	0.900656	0.0437612
Platelets	rs6820810	4:17668504:CS2	0.984783	0.177678	3.31655	1.21359	0.581878	0.111995
Platelets	rs301125	4:52868518:CS0	0.667168	0.0688594	2.70838	0.285536	0.667168	0.0688594
Platelets	rs2703485	4:55408999:CS2	1.00947	0.105234	-5.22548	0.436465	0.918302	0.101489
Platelets	rs9312648	4:55408999:CS3	0.968294	0.0856967	4.4341	0.116692	0.968294	0.0856967
Platelets	rs6845432	4:72614267:CS0	0.708662	0.0856951	2.63956	0.20375	0.708662	0.0856951
Platelets	rs2298850	4:72614267:CS1	0.945472	0.245907	-5.58194	0.0568277	0.945472	0.245907
Platelets	rs2705616	4:88209015:CS2	0.880156	0.0617732	5.06813	1.40813	0.880156	0.0617732
Platelets	rs12506201	4:106035435:CS0	0.752788	0.0663796	-4.02633	0.217343	0.752788	0.0663796
Platelets	rs60786079	4:106035435:CS1	0.977781	0.215354	-9.9317	0.806715	0.977781	0.215354
Platelets	rs144317085	4:106035435:CS2	0.999756	0.0905969	5.91457	0.0391127	0.999756	0.0905969
Platelets	rs72669198	4:123516551:CS1	0.999999	0.171028	6.92458	0.00976906	0.999999	0.171028
Platelets	rs145171045	4:123516551:CS3	0.985975	0.0846943	4.69756	0.0255439	0.985975	0.0846943
Platelets	rs17007263	4:124670681:CS1	0.999972	0.195621	-7.91269	0.302426	0.999972	0.195621
Platelets	rs143840958	4:124670681:CS2	0.999998	0.132781	6.46669	0.0545486	0.999998	0.132781
Platelets	rs13118519	4:141851355:CS1	1	0.304025	-10.3039	0.0192766	1	0.304025
Platelets	rs11735662	4:145035788:CS3	1.00309	0.18687	4.58373	0.616235	0.686673	0.124469
Platelets	rs2883723	4:146156670:CS3	0.988772	0.114337	5.88331	0.922463	0.988772	0.114337
Platelets	rs6848819	4:154451678:CS1	1	0.188176	8.45476	0.00651339	1	0.188176
Platelets	rs34343821	4:154451678:CS2	0.999999	0.11036	6.49639	0.00826004	0.999999	0.11036
Platelets	rs7655560	4:174438897:CS1	0.999345	0.131861	-6.02479	0.00952594	0.999345	0.131861
Platelets	rs78712824	4:178144866:CS1	0.9992	0.172787	-5.65461	0.00320701	0.9992	0.172787
Platelets	rs4975538	5:1285974:CS4	1	0.0800185	8.45919	0.441854	1	0.0800185
Platelets	rs57803195	5:1285974:CS5	0.998053	0.0248574	-5.57894	0.110754	0.998053	0.0248574
Platelets	rs2853677	5:1285974:CS6	1	0.125404	10.2811	0.308913	1	0.125404
Platelets	rs255754	5:53320109:CS2	0.998564	0.0897221	5.17832	0.00872361	0.998564	0.0897221
Platelets	rs10036497	5:60140077:CS1	0.975735	0.14721	-5.33926	0.184996	0.975735	0.14721
Platelets	rs603018	5:61535124:CS2	0.977634	0.101196	-5.22816	0.107825	0.977634	0.101196
Platelets	rs10940072	5:65916784:CS1	1	0.253865	-9.80492	0.506457	1	0.253865
Platelets	rs4700158	5:65916784:CS2	1.05166	0.145187	-5.98496	2.7749	0.706703	0.128634
Platelets	rs62369630	5:67227294:CS2	0.999784	0.131867	6.79732	0.0202597	0.999784	0.131867
Platelets	rs34592828	5:75996909:CS1	1	0.440317	-27.2292	0.0999789	1	0.440317
Platelets	rs34950321	5:75996909:CS2	1	0.0940532	-13.7931	0.0205827	1	0.0940532
Platelets	rs6453213	5:75996909:CS5	0.951415	0.0354755	7.58233	1.2648	0.951415	0.0354755
Platelets	rs13170396	5:75996909:CS7	0.961182	0.00533229	-4.5583	0.331647	0.903364	0.00494651
Platelets	rs34518711	5:77756478:CS0	0.756569	0.0394596	-4.06658	0.883499	0.756569	0.0394596
Platelets	rs2973350	5:80872221:CS1	0.999994	0.113467	-6.28106	0.00488165	0.999994	0.113467
Platelets	rs10514301	5:88180196:CS0	0.545327	0.0157915	3.54148	2.65357	0.545327	0.0157915
Platelets	rs10037047	5:88180196:CS2	1	0.0292296	10.042	0.568755	1	0.0292296
Platelets	rs10079045	5:90269376:CS1	0.993523	0.442499	8.37563	0.290533	0.993523	0.442499
Platelets	rs59739601	5:111061017:CS1	1	0.432089	-13.2922	0.167227	1	0.432089
Platelets	rs604263	5:139059562:CS0	0.949735	0.0747289	-4.3333	0.03189	0.949735	0.0747289
Platelets	rs114618296	5:139059562:CS2	0.998669	0.0665678	2.6579	0.0368684	0.53916	0.0360142
Platelets	rs961730	5:141490587:CS0	0.514737	0.0129836	2.18047	0.32581	0.514737	0.0129836
Platelets	rs78101499	5:141490587:CS2	0.998889	0.0743951	6.97216	0.19033	0.998889	0.0743951
Platelets	rs4704825	5:156399950:CS1	0.99895	0.219889	8.93012	0.0818843	0.99895	0.219889
Platelets	rs55801554	5:158242545:CS1	0.999939	0.280658	-11.68	0.0108009	0.999939	0.280658
Platelets	rs13164506	5:158242545:CS2	1.02432	0.0976215	-5.72172	0.047385	0.889148	0.0876448
Platelets	rs55801554	5:159595612:CS2	1	0.128619	-12.1458	0.0113849	1	0.128619
Platelets	rs6863638	5:159595612:CS6	0.999094	0.0247704	-5.22559	0.022474	0.999094	0.0247704
Platelets	rs6868047	5:159595612:CS7	0.965745	0.0875224	6.37192	1.21911	0.965745	0.0875224
Platelets	rs2560325	5:172503464:CS1	0.999286	0.117456	-6.0131	0.0205572	0.999286	0.117456
Platelets	rs72648830	5:177608542:CS1	1	0.0989509	-8.27274	0.00421202	1	0.0989509
Platelets	rs318493	6:2776995:CS2	0.998578	0.0444864	3.40421	1.07593	0.667679	0.0307415
Platelets	rs61025394	6:7085817:CS1	0.999278	0.0878205	-6.7766	0.0443743	0.999278	0.0878205
Platelets	rs62386966	6:7085817:CS2	0.984249	0.0634725	6.13045	0.0137798	0.984249	0.0634725
Platelets	rs9393356	6:22547155:CS0	0.52248	0.0521681	2.80063	0.0613302	0.52248	0.0521681
Platelets	rs77099749	6:22547155:CS1	0.984938	0.140086	-6.35339	0.00942924	0.984938	0.140086
Platelets	rs2328765	6:22547155:CS3	1.01813	0.0924701	4.06825	0.0309326	0.796145	0.0749341
Platelets	rs73735248	6:22547155:CS4	1.00437	0.117787	3.72774	0.0418219	0.621232	0.0729157
Platelets	rs1291413	6:22547155:CS5	1.00403	0.0904796	3.09697	0.00442622	0.62102	0.0560111
Platelets	rs214053	6:25527963:CS1	1	0.241847	-11.8304	0.475808	0.541709	0.13101
Platelets	rs34164888	6:25527963:CS3	0.948873	0.13344	13.9905	1.61224	0.948873	0.13344
Platelets	rs72832602	6:25527963:CS4	0.977535	0.0346276	-8.47517	1.17026	0.977535	0.0346276
Platelets	rs11754724	6:25527963:CS5	0.8414	0.0294961	-7.93157	1.6429	0.8414	0.0294961
Platelets	rs6904345	6:25527963:CS6	0.973086	0.0170254	3.08121	1.21599	0.515202	0.00781862
Platelets	rs80176492	6:25527963:CS7	0.640192	0.0275455	-5.11973	2.4563	0.640192	0.0275455
Platelets	rs72844485	6:25527963:CS9	0.998703	0.00150941	7.39601	2.4431	0.777938	0.00121841
Platelets	rs17317669	6:25527963:CS10	0.999987	0.0168704	3.64389	0.227907	0.541701	0.00913885
Platelets	rs9969094	6:27001055:CS0	0.935705	0.0207952	-4.56583	0.065978	0.935705	0.0207952
Platelets	rs1800562	6:27001055:CS1	1.00022	0.239402	-11.3776	0.133983	0.569477	0.136308
Platelets	rs2032451	6:27001055:CS2	0.990178	0.154952	-7.67993	0.322871	0.563762	0.088225
Platelets	rs12210982	6:27001055:CS5	0.987135	0.0253873	-5.4919	0.0785576	0.987135	0.0253873
Platelets	rs62394538	6:27001055:CS9	0.961181	0.021319	-3.80624	0.500949	0.797302	0.0186983
Platelets	rs394199	6:33513968:CS3	0.990112	0.0181644	11.3456	1.54481	0.990112	0.0181644
Platelets	rs1150779	6:33513968:CS6	0.947868	0.0105778	-8.36732	0.52175	0.947868	0.0105778
Platelets	rs56144236	6:33513968:CS7	0.999964	0.00203904	8.58354	0.442479	0.999964	0.00203904
Platelets	rs554282903	6:34769765:CS0	0.735228	0.0315002	7.10635	2.90448	0.735228	0.0315002
Platelets	rs62398922	6:34769765:CS4	0.78902	0.0189188	5.57735	2.02422	0.533084	0.0127821
Platelets	rs1150779	6:34769765:CS6	0.923662	0.0225438	-8.21817	0.63018	0.923662	0.0225438
Platelets	rs17587604	6:34769765:CS10	0.999888	0.0355206	8.05377	0.579408	0.999888	0.0355206
Platelets	rs1224382	6:36500799:CS0	0.881048	0.034982	4.24084	0.140264	0.881048	0.034982
Platelets	rs113412960	6:36500799:CS1	0.999999	0.105018	10.553	0.0530745	0.999999	0.105018
Platelets	rs1680005	6:36500799:CS2	0.999984	0.0648312	7.39152	0.0373786	0.999984	0.0648312
Platelets	rs186369938	6:43352898:CS2	0.94736	0.0538614	7.30417	0.77441	0.94736	0.0538614
Platelets	rs3025030	6:43352898:CS3	1	0.0430596	6.95442	0.0130834	1	0.0430596
Platelets	rs9472114	6:43352898:CS5	0.984377	0.0350302	6.37828	0.0345293	0.984377	0.0350302
Platelets	rs833805	6:43352898:CS7	0.997037	0.0320551	5.44748	0.00822114	0.997037	0.0320551
Platelets	rs6900017	6:43352898:CS8	0.999543	0.0381006	-5.9025	0.00542564	0.999543	0.0381006
Platelets	rs74353128	6:43352898:CS9	0.98381	0.0408719	-5.2043	0.0474401	0.98381	0.0408719
Platelets	rs34815498	6:47606029:CS3	1.00145	0.0717111	-2.55589	0.415345	0.624979	0.0441112
Platelets	rs9400273	6:109632799:CS1	0.940282	0.267574	8.01256	1.37431	0.604825	0.17228
Platelets	rs9400379	6:109632799:CS2	1.00427	0.144854	5.60721	0.0491716	0.645991	0.0932655
Platelets	rs11153233	6:109632799:CS3	0.970399	0.0632185	4.56824	0.43058	0.87897	0.0597655
Platelets	rs12214623	6:113387068:CS1	0.999896	0.306623	-9.11674	0.0618063	0.999896	0.306623
Platelets	rs1378701	6:113387068:CS2	1.08673	0.105247	2.47621	0.616385	0.594453	0.056686
Platelets	rs12202378	6:116720514:CS0	0.619266	0.0483197	-2.93357	0.2115	0.619266	0.0298566
Platelets	rs35548455	6:116720514:CS1	1	0.230846	9.44377	0.024613	1	0.230846
Platelets	rs117714411	6:134211282:CS2	1	0.103808	14.7009	0.812413	1	0.103808
Platelets	rs112627565	6:134211282:CS3	0.846867	0.181511	-22.4063	6.09269	0.846867	0.181511
Platelets	rs35381216	6:134211282:CS5	0.7843	0.107718	12.8064	4.98034	0.7843	0.107718
Platelets	rs9385697	6:134211282:CS6	0.929812	0.0455555	10.4438	2.49258	0.929812	0.0455555
Platelets	rs146263429	6:134211282:CS7	0.996492	0.0366267	8.50559	0.482825	0.996492	0.0366267
Platelets	rs143730037	6:134211282:CS8	1	0.0423492	-11.9592	0.390932	1	0.0423492
Platelets	rs11549504	6:134211282:CS10	1	0.0643347	-16.1144	0.726277	1	0.0643347
Platelets	rs9483788	6:135402339:CS1	1	0.523474	42.656	0.349168	1	0.523474
Platelets	rs2210366	6:135402339:CS2	0.87884	0.214877	-23.8787	4.68037	0.87884	0.214877
Platelets	rs55861627	6:135402339:CS3	1	0.00933593	-8.8614	0.0802255	1	0.00933593
Platelets	rs56405624	6:135402339:CS4	1	0.0427091	9.0575	0.0239733	1	0.0427091
Platelets	rs112627565	6:135402339:CS7	0.97701	0.047224	-8.67347	0.13297	0.97701	0.047224
Platelets	rs76200612	6:135402339:CS8	1	0.0216773	-4.65262	2.54102	0.546992	0.0112913
Platelets	rs55959450	6:135402339:CS10	0.999669	0.00970858	-6.543	0.124137	0.999669	0.00970858
Platelets	rs72984093	6:137135472:CS1	0.992262	0.071829	-3.90975	1.16134	0.607876	0.0447618
Platelets	rs557533840	6:137135472:CS4	0.999999	0.078234	6.44612	0.0859724	0.999999	0.078234
Platelets	rs2788287	6:137135472:CS5	0.995995	0.0370936	4.867	0.0639115	0.995995	0.0370936
Platelets	rs13207791	6:143249749:CS1	1	0.145393	6.48551	0.0112965	1	0.145393
Platelets	rs6940880	6:143249749:CS2	0.999973	0.121641	5.79587	0.00987816	0.999973	0.121641
Platelets	rs2818866	6:147493989:CS1	0.999364	0.212484	5.65971	0.00703893	0.999364	0.212484
Platelets	rs688181	6:158256228:CS2	0.998358	0.0570931	5.43623	0.0238627	0.998358	0.0570931
Platelets	rs381500	6:164478388:CS1	1	0.783649	16.6907	1.02539e-08	1	0.783649
Platelets	rs1472265	6:166182901:CS1	1	0.22095	-6.98847	0.00771545	1	0.22095
Platelets	rs7789916	7:14027557:CS1	1	0.629484	9.88356	0	1	0.629484
Platelets	rs17620110	7:16687542:CS1	0.999338	0.0965432	5.54456	0.0122049	0.999338	0.0965432
Platelets	rs624811	7:18191902:CS2	0.841794	0.123756	5.36691	1.48895	0.721614	0.106109
Platelets	rs2731549	7:18191902:CS3	1.01907	0.0836872	4.47097	0.364451	0.888034	0.0767746
Platelets	rs3807925	7:18191902:CS4	0.996726	0.0911721	-5.47978	0.147833	0.996726	0.0911721
Platelets	rs58524401	7:22833400:CS0	0.841936	0.0308985	-3.86915	0.0213606	0.841936	0.0308985
Platelets	rs4719841	7:25997536:CS1	1.0209	0.109028	-5.55013	0.00262747	0.941821	0.102818
Platelets	rs2700910	7:36084529:CS0	0.557291	0.0297517	2.2255	0.78845	0.557291	0.0297517
Platelets	rs2710804	7:36084529:CS1	1	0.200981	9.43802	0.118401	1	0.200981
Platelets	rs60343814	7:37411758:CS1	0.985025	0.0733319	-6.30588	0.138321	0.985025	0.0733319
Platelets	rs11767774	7:37411758:CS4	0.999998	0.0900906	-7.2145	0.178827	0.999998	0.0900906
Platelets	rs12536190	7:40121075:CS1	0.999962	0.161242	5.68793	0.0273875	0.999962	0.161242
Platelets	rs6592965	7:50427982:CS1	1	0.165923	7.79204	0.0170259	1	0.165923
Platelets	rs76641566	7:50427982:CS2	0.864087	0.0730898	-4.97268	0.822933	0.864087	0.0730898
Platelets	rs17549133	7:50427982:CS3	0.999377	0.0835802	5.60427	0.25631	0.999377	0.0835802
Platelets	rs4947490	7:55160538:CS1	0.996057	0.19492	-8.02735	0.0157498	0.996057	0.19492
Platelets	rs799158	7:72915521:CS2	0.972352	0.0536478	4.67726	0.119714	0.972352	0.0536478
Platelets	rs5745687	7:81359051:CS2	0.999987	0.112021	5.68792	0.00711518	0.999987	0.112021
Platelets	rs547761784	7:98919747:CS0	0.761476	0.0892465	3.63855	0.291032	0.761476	0.0337313
Platelets	rs62471956	7:98919747:CS0	0.584603	0.0892465	3.49091	1.5814	0.584603	0.0194731
Platelets	rs41295942	7:100099466:CS0	0.87317	0.024983	-3.9193	0.563448	0.87317	0.0138414
Platelets	rs7797559	7:100099466:CS0	0.843333	0.024983	3.37683	0.423392	0.843333	0.0111417
Platelets	rs4729597	7:100099466:CS2	1.0005	0.161169	-8.11711	0.197351	0.650589	0.10485
Platelets	rs342293	7:106372219:CS1	1	0.741859	-36.4828	0.00582682	1	0.741859
Platelets	rs17314507	7:106372219:CS2	1.02475	0.0120458	-3.46273	0.0975993	0.730065	0.00956513
Platelets	rs995083	7:106372219:CS3	0.956511	0.0164941	2.52296	0.0206041	0.59592	0.0102117
Platelets	rs1917058	7:116564260:CS2	0.999312	0.0944717	6.80774	0.100673	0.999312	0.0944717
Platelets	rs112385417	7:123424709:CS1	1	0.517034	18.7319	0.00559259	1	0.517034
Platelets	rs80127902	7:124527733:CS1	0.994891	0.526191	18.8806	0.528179	0.994891	0.526191
Platelets	rs896156	7:128577304:CS2	0.997354	0.120739	9.20415	0.254757	0.997354	0.120739
Platelets	rs10954300	7:129685597:CS2	1	0.148691	12.4563	0.0170742	1	0.148691
Platelets	rs896156	7:129685597:CS3	0.999999	0.100314	9.3273	0.0365333	0.999999	0.100314
Platelets	rs3909553	7:129685597:CS5	0.996855	0.0332929	5.59129	0.646775	0.874493	0.0308122
Platelets	rs35150201	7:135344211:CS1	0.999811	0.148254	-6.68011	0.0539802	0.999811	0.148254
Platelets	rs73162998	7:135344211:CS2	1	0.177504	8.09504	0.0146599	1	0.177504
Platelets	rs56222013	8:56795439:CS0	0.507516	0.0543445	3.4332	1.65652	0.507516	0.0543445
Platelets	rs35756022	8:56795439:CS1	1	0.254014	9.03862	0.123148	1	0.254014
Platelets	rs35399547	8:56795439:CS2	0.918511	0.0998239	-5.77718	0.937244	0.918511	0.0998239
Platelets	rs34279138	8:56795439:CS3	0.998775	0.100473	-4.97117	0.0978934	0.998775	0.100473
Platelets	rs7832776	8:66871899:CS1	0.998966	0.196406	-6.24548	0.039121	0.998966	0.196406
Platelets	rs4601292	8:66871899:CS2	1.00373	0.160786	-2.95407	0.248625	0.564251	0.0889721
Platelets	rs72665715	8:71348177:CS1	0.994303	0.205644	5.38319	0.0287073	0.994303	0.205644
Platelets	rs9773974	8:71348177:CS3	0.988638	0.18568	4.95373	0.0213618	0.988638	0.18568
Platelets	rs9298225	8:74719496:CS2	1.01891	0.0951052	-5.48338	0.0124205	0.898915	0.0854391
Platelets	rs16939607	8:79013333:CS1	1.00078	0.250453	-3.3134	0.00179861	0.525936	0.131625
Platelets	rs6994884	8:106581528:CS0	0.808305	0.015718	3.21008	0.141774	0.808305	0.015718
Platelets	rs6993770	8:106581528:CS1	1	0.800506	-32.7896	0.0840762	1	0.800506
Platelets	rs60497698	8:121041045:CS1	0.859634	0.142045	-6.70548	0.982772	0.859634	0.142045
Platelets	rs11992495	8:125876444:CS0	0.529584	0.0127785	2.20444	1.43699	0.529584	0.0127785
Platelets	rs7010394	8:125876444:CS2	1.11726	0.168577	-3.59465	3.98768	0.50749	0.0724286
Platelets	rs7815615	8:128825578:CS1	1	0.226364	8.22855	0.0105746	1	0.226364
Platelets	rs56040136	8:128825578:CS2	0.999972	0.137677	-5.84176	0.00566141	0.999972	0.137677
Platelets	rs7813501	8:128825578:CS4	0.999997	0.134025	-6.03774	0.000910317	0.999997	0.134025
Platelets	rs4733717	8:130659170:CS0	0.672225	0.0369824	2.44445	0.123933	0.672225	0.0369824
Platelets	rs7007052	8:130659170:CS4	0.995812	0.0655351	5.08474	0.115308	0.995812	0.0655351
Platelets	rs7017051	8:130659170:CS5	1	0.240276	13.2042	0.0535639	1	0.240276
Platelets	rs7000289	8:130659170:CS6	1	0.181726	-12.1436	0.0440058	1	0.181726
Platelets	rs2945740	8:134086865:CS0	0.830731	0.0489714	3.4098	0.0356073	0.830731	0.0489714
Platelets	rs4243863	8:135745432:CS1	0.992109	0.150151	5.31752	0.0350449	0.992109	0.150151
Platelets	rs55793313	8:142322896:CS3	1	0.134157	-9.20005	0.349967	1	0.134157
Platelets	rs11783006	8:142322896:CS4	0.969567	0.0523041	5.92787	0.593936	0.969567	0.0523041
Platelets	rs35858667	8:144996029:CS2	1.00137	0.0641393	3.47509	0.0538032	0.564783	0.0361823
Platelets	rs540909	9:332152:CS1	1	0.189116	-12.425	0.0177703	1	0.189116
Platelets	rs113270184	9:332152:CS2	0.999996	0.103561	-9.09972	0.0505586	0.999996	0.103561
Platelets	rs3818557	9:332152:CS3	0.999667	0.0820605	-6.68948	0.00645094	0.999667	0.0820605
Platelets	rs10971423	9:332152:CS5	1.01166	0.0867252	3.78726	0.018461	0.519362	0.0468026
Platelets	rs13291664	9:332152:CS6	1	0.0774881	7.89055	0.0110482	1	0.0774881
Platelets	rs76707254	9:332152:CS7	1.00249	0.0127	-5.83195	0.484326	0.882771	0.0116255
Platelets	rs7035734	9:2622134:CS2	0.99904	0.0622242	5.63705	0.0114355	0.99904	0.0622242
Platelets	rs385893	9:4743973:CS1	1	0.279008	-40.9902	0.195784	1	0.279008
Platelets	rs10974808	9:4743973:CS2	1	0.105243	18.9284	0.707906	1	0.105243
Platelets	rs10123267	9:4743973:CS3	0.979884	0.0412317	21.8931	3.08429	0.979884	0.0412317
Platelets	rs72697936	9:4743973:CS5	1	0.0290953	-21.5149	0.0283241	1	0.0290953
Platelets	rs10974817	9:4743973:CS6	1	0.119749	-26.1891	0.0306574	1	0.119749
Platelets	rs1756866	9:4743973:CS8	0.930177	0.0207512	7.14491	1.0753	0.930177	0.0207512
Platelets	rs117857686	9:4743973:CS9	1	0.0175675	9.23337	0.00901938	1	0.0175675
Platelets	rs7036656	9:21990457:CS1	1	0.358456	-20.0234	0.0117059	1	0.358456
Platelets	rs12376511	9:21990457:CS2	1	0.31689	-18.614	0.0613194	1	0.31689
Platelets	rs10758481	9:38195756:CS1	1	0.462263	14.8322	0.00689971	1	0.462263
Platelets	rs12000252	9:73037963:CS1	0.995884	0.210462	7.27864	0.590961	0.995884	0.210462
Platelets	rs7021813	9:85091707:CS1	0.947727	0.192259	-5.62757	0.0104423	0.947727	0.192259
Platelets	rs7863057	9:91497782:CS0	0.715241	0.0367195	2.98003	0.116356	0.715241	0.0367195
Platelets	rs12343332	9:91497782:CS3	0.949239	0.0435355	4.39425	0.0316345	0.949239	0.0435355
Platelets	rs139746324	9:91497782:CS5	0.997725	0.0828296	-5.11551	0.0105044	0.997725	0.0828296
Platelets	rs10993706	9:93567503:CS0	0.856654	0.0529051	3.5736	0.461852	0.856654	0.0529051
Platelets	rs10990535	9:99091009:CS1	1	0.426958	20.273	0.103586	1	0.426958
Platelets	rs72745895	9:100681490:CS4	0.999866	0.0444897	5.92101	0.12553	0.999866	0.0444897
Platelets	rs12684560	9:100681490:CS6	0.999811	0.042727	5.98308	0.134157	0.999811	0.042727
Platelets	rs12348910	9:110525197:CS1	0.999959	0.154931	5.60014	0.00458114	0.999959	0.154931
Platelets	rs10759426	9:113153647:CS1	0.991542	0.112953	6.8931	0.0272054	0.991542	0.112953
Platelets	rs78742138	9:113153647:CS3	1.00934	0.0541808	-4.68119	0.60699	0.879178	0.0515984
Platelets	rs10739649	9:127189345:CS1	1	0.324343	9.82415	0.00702254	1	0.324343
Platelets	rs2791736	9:133628655:CS1	1	0.15429	-8.69445	0.00476964	1	0.15429
Platelets	rs185903990	9:135598876:CS1	1	0.163809	-16.5845	0.20293	1	0.163809
Platelets	rs60757417	9:135598876:CS2	1	0.193506	-20.9934	0.0269948	1	0.193506
Platelets	rs12378573	9:135598876:CS5	1	0.0454444	12.0232	0.025778	1	0.0454444
Platelets	rs667805	9:135598876:CS6	0.999999	0.0281041	7.0307	0.0110125	0.999999	0.0281041
Platelets	rs681842	9:135598876:CS7	0.983544	0.0131394	4.95895	0.0476982	0.983544	0.0131394
Platelets	rs60757417	9:136921464:CS1	1	0.204526	-24.819	0.25475	1	0.204526
Platelets	rs12378573	9:136921464:CS5	1	0.0442953	13.1083	0.124288	1	0.0442953
Platelets	rs60038159	9:136921464:CS8	0.987146	0.0118683	-5.03525	0.128332	0.987146	0.0118683
Platelets	rs7912035	10:3707315:CS1	0.990803	0.166226	-6.58952	0.0011838	0.990803	0.166226
Platelets	rs77382321	10:3707315:CS2	0.996556	0.0945748	5.26935	0.0016755	0.996556	0.0945748
Platelets	rs116715899	10:3707315:CS3	0.974944	0.0845555	-4.4104	0.00335039	0.974944	0.0845555
Platelets	rs4880716	10:6178941:CS0	0.766905	0.0299809	-3.4504	0.063826	0.766905	0.0299809
Platelets	rs117253651	10:11904834:CS2	0.999134	0.079767	-5.38588	0.00826648	0.999134	0.079767
Platelets	rs3740120	10:14603429:CS1	0.999566	0.139963	7.65146	0.0043961	0.999566	0.139963
Platelets	rs788219	10:27473235:CS1	0.999998	0.195971	-8.07727	0.0132327	0.999998	0.195971
Platelets	rs60246644	10:30503955:CS2	0.999994	0.127097	8.15414	0.00769027	0.999994	0.127097
Platelets	rs2767627	10:30503955:CS3	0.999331	0.0655509	5.36001	0.0314931	0.999331	0.0655509
Platelets	rs10995417	10:63822384:CS2	1	0.071228	-15.1351	0.207761	1	0.071228
Platelets	rs2175197	10:63822384:CS3	1	0.167025	14.328	0.58897	1	0.167025
Platelets	rs68156080	10:63822384:CS7	0.999777	0.0244528	7.51149	0.0407777	0.999777	0.0244528
Platelets	rs41344548	10:63822384:CS8	0.999597	0.0170818	5.86314	0.0304747	0.999597	0.0170818
Platelets	rs7088799	10:65016174:CS1	0.710413	0.808079	39.076	12.0544	0.710413	0.808079
Platelets	rs61526386	10:65016174:CS3	0.998631	0.0484268	-6.03263	0.0858536	0.998631	0.0484268
Platelets	rs34182845	10:71094504:CS0	0.957257	0.0405904	4.62697	0.0341353	0.957257	0.0405904
Platelets	rs17476364	10:71094504:CS2	1	0.0805086	-6.79101	0.00728765	1	0.0805086
Platelets	rs1749850	10:81164146:CS0	0.782089	0.0326391	3.30615	1.44863	0.782089	0.0326391
Platelets	rs78376243	10:89722262:CS1	0.961491	0.0693138	4.37385	0.0187142	0.961491	0.0693138
Platelets	rs79424485	10:89722262:CS2	0.996492	0.0630836	-3.97334	0.0111507	0.843608	0.0534861
Platelets	rs11202654	10:89722262:CS3	0.99842	0.0777556	5.23334	0.00612112	0.99842	0.0777556
Platelets	rs2068888	10:94839642:CS1	1	0.225972	-10.9075	0.0259278	1	0.225972
Platelets	rs7896873	10:94839642:CS3	1.00249	0.0475415	-3.21698	0.194784	0.706996	0.0329632
Platelets	rs7080472	10:96012950:CS2	0.999946	0.130144	-10.8125	0.122038	0.999946	0.130144
Platelets	rs10882174	10:96012950:CS5	0.99972	0.0758422	6.65596	0.0108694	0.99972	0.0758422
Platelets	rs188451578	10:99104622:CS2	0.992918	0.0400776	2.58546	0.14078	0.538394	0.022352
Platelets	rs35909109	10:99104622:CS3	0.969066	0.0381191	2.56243	0.0156805	0.565519	0.022255
Platelets	rs7095953	10:101274425:CS1	0.999998	0.229689	-10.366	0.0270464	0.999998	0.229689
Platelets	rs12261266	10:101274425:CS2	0.995521	0.0717848	5.44222	0.0270004	0.995521	0.0717848
Platelets	rs6585256	10:115746551:CS1	0.997164	0.0911252	5.30774	0.00712573	0.997164	0.0911252
Platelets	rs9704108	11:196944:CS3	0.999	0.03626	-7.85549	0.199402	0.999	0.03626
Platelets	rs554773	11:196944:CS4	1	0.0567032	8.84659	0.208531	1	0.0567032
Platelets	rs56257551	11:196944:CS7	0.999882	0.0667525	6.95451	1.00031	0.999882	0.0667525
Platelets	rs7105073	11:2709019:CS3	1	0.0448368	7.22332	0.0130746	1	0.0448368
Platelets	rs11601507	11:5701074:CS1	1	0.127466	-9.30741	0.0636202	1	0.127466
Platelets	rs10769266	11:5701074:CS3	0.999947	0.0673985	6.95518	0.0258047	0.999947	0.0673985
Platelets	rs16909583	11:22533553:CS1	0.999305	0.234376	5.39706	0.00243148	0.999305	0.234376
Platelets	rs7113149	11:32910016:CS0	0.722522	0.0463599	-2.71571	0.513556	0.722522	0.0463599
Platelets	rs12790779	11:49298766:CS3	0.925886	0.146659	5.07459	2.15412	0.563254	0.103389
Platelets	rs117247225	11:49298766:CS4	0.941899	0.0979715	3.0812	1.37444	0.595899	0.0618
Platelets	rs10838876	11:49298766:CS5	0.99995	0.0270535	-10.3411	1.60317	0.99995	0.0270535
Platelets	rs117188505	11:50474001:CS1	0.999956	0.231803	-6.51739	0.0593953	0.999956	0.231803
Platelets	rs35114091	11:50474001:CS2	1	0.181597	6.17331	0.0243329	1	0.181597
Platelets	rs113843150	11:50474001:CS3	0.999307	0.142472	5.39861	0.192303	0.999307	0.142472
Platelets	rs77294396	11:55111500:CS1	0.963849	0.666779	-4.44633	0.633132	0.6224	0.404299
Platelets	rs4939033	11:55111500:CS2	0.950783	0.182792	-3.48464	0.168481	0.799216	0.153104
Platelets	rs147697444	11:58869881:CS5	0.927247	0.0357507	4.66629	1.10286	0.927247	0.0357507
Platelets	rs3019748	11:68935419:CS1	0.879031	0.0870442	6.84665	1.13482	0.879031	0.0870442
Platelets	rs2229738	11:68935419:CS2	0.999998	0.0753391	6.61204	0.0490306	0.999998	0.0753391
Platelets	rs626542	11:85781322:CS1	0.916286	0.134812	-5.40722	1.26277	0.624648	0.0999077
Platelets	rs11224296	11:100451488:CS1	1	0.425252	-11.9683	0.015385	1	0.425252
Platelets	rs11224337	11:100451488:CS2	0.995532	0.100969	7.25945	0.164986	0.995532	0.100969
Platelets	rs11225024	11:101695749:CS1	0.976794	0.100183	5.76225	0.035812	0.976794	0.100183
Platelets	rs632411	11:107067987:CS0	0.561695	0.0142991	-2.51037	0.098662	0.561695	0.0142991
Platelets	rs1490936	11:107067987:CS2	0.995887	0.0773431	-5.28727	0.0136043	0.995887	0.0773431
Platelets	rs117706999	11:108340216:CS2	0.994753	0.12785	6.06208	0.057695	0.994753	0.12785
Platelets	rs73000929	11:113953622:CS1	1	0.369675	-15.6768	0.137154	1	0.369675
Platelets	rs538968	11:113953622:CS2	0.999999	0.0839627	-8.37772	0.0188562	0.999999	0.0839627
Platelets	rs73000965	11:113953622:CS3	0.999961	0.0872462	-7.0715	0.0115654	0.999961	0.0872462
Platelets	rs964184	11:116703146:CS1	0.999684	0.266306	-14.6906	0.0504648	0.999684	0.266306
Platelets	rs73003093	11:119073886:CS0	0.88167	0.015031	-4.11396	0.269465	0.88167	0.015031
Platelets	rs4936515	11:120222211:CS6	0.998636	0.0204095	5.22803	0.0509733	0.998636	0.0204095
Platelets	rs67575951	11:121671490:CS1	0.999948	0.148891	6.86427	0.0010256	0.999948	0.148891
Platelets	rs594039	11:121671490:CS2	0.999234	0.0957511	5.519	0.00669197	0.999234	0.0957511
Platelets	rs4937127	11:126290510:CS1	1.00077	0.259681	12.1643	4.03049	0.765896	0.242854
Platelets	rs7937122	11:126290510:CS2	0.959769	0.0342369	5.68814	0.347099	0.959769	0.0342369
Platelets	rs4245078	11:128330520:CS0	0.844612	0.0482018	-4.39729	0.781164	0.844612	0.0240688
Platelets	rs643966	11:128330520:CS0	0.806401	0.0482018	-4.28925	0.442715	0.806401	0.0241329
Platelets	rs4937333	11:128330520:CS1	1	0.158486	10.6259	0.0709156	1	0.158486
Platelets	rs7951996	11:128330520:CS3	0.999999	0.0468661	-7.54021	0.0244125	0.999999	0.0468661
Platelets	rs10893909	11:128330520:CS4	0.886342	0.172896	-14.0439	4.15385	0.886342	0.172896
Platelets	rs7925737	11:128330520:CS5	0.999966	0.06498	7.86095	0.0395241	0.999966	0.06498
Platelets	rs4121427	11:128330520:CS9	0.942013	0.0241522	3.50608	1.14347	0.617554	0.017688
Platelets	rs8705	11:128330520:CS10	0.999998	0.0946638	-7.16071	0.0578422	0.999998	0.0946638
Platelets	rs117461373	12:740009:CS2	0.931798	0.0305756	5.45296	0.604321	0.931798	0.0305756
Platelets	rs112120985	12:740009:CS5	1.00493	0.0479602	3.73462	0.34273	0.657415	0.0310456
Platelets	rs10735017	12:2511162:CS0	0.815512	0.0825709	3.63926	0.113922	0.815512	0.0382254
Platelets	rs1990240	12:2511162:CS0	0.832986	0.0825709	-3.76453	0.198916	0.832986	0.0443455
Platelets	rs10849023	12:4332478:CS1	0.999938	0.154713	9.20205	0.00809645	0.999938	0.154713
Platelets	rs622513	12:4332478:CS4	0.990536	0.0511202	-4.82213	0.0102952	0.990536	0.0511202
Platelets	rs7952839	12:6285391:CS0	0.707195	0.0194624	-4.1418	0.560883	0.707195	0.0082512
Platelets	rs11064045	12:6285391:CS5	1	0.127955	12.5944	0.703341	1	0.127955
Platelets	rs4764580	12:6285391:CS7	0.998652	0.00199829	5.81327	0.294089	0.998652	0.00199829
Platelets	rs10842108	12:8152652:CS2	0.997445	0.0627678	6.31642	0.00698592	0.997445	0.0627678
Platelets	rs7486349	12:11772107:CS3	1.00263	0.0553286	-3.95284	1.10763	0.726709	0.0431797
Platelets	rs2710286	12:12877983:CS0	0.767312	0.0362619	3.29584	0.0517044	0.767312	0.0362619
Platelets	rs7486349	12:12877983:CS2	0.997857	0.0642776	-5.23533	0.010364	0.997857	0.0642776
Platelets	rs67981690	12:20594744:CS2	0.999944	0.0845457	6.51012	0.0493543	0.999944	0.0845457
Platelets	rs2067524	12:20594744:CS3	0.999441	0.0644973	5.27116	0.00921842	0.999441	0.0644973
Platelets	rs67981690	12:21746567:CS2	0.999925	0.0929264	6.60068	0.0688959	0.999925	0.0929264
Platelets	rs7978072	12:26265751:CS1	0.999982	0.100353	6.20176	0.0046082	0.999982	0.100353
Platelets	rs10843388	12:29435675:CS2	1	0.0838784	-11.8138	0.755135	1	0.0838784
Platelets	rs4768096	12:46067218:CS0	0.909915	0.100838	-3.90464	0.366843	0.909915	0.100838
Platelets	rs10880833	12:46067218:CS1	0.999994	0.185876	-6.87286	0.0914987	0.999994	0.185876
Platelets	rs145490206	12:48208368:CS0	0.811978	0.0151271	3.5771	0.0951343	0.811978	0.0151271
Platelets	rs113736796	12:48208368:CS2	1	0.141528	14.9345	0.570806	1	0.141528
Platelets	rs11168254	12:48208368:CS5	0.989086	0.0433474	8.86252	0.891616	0.989086	0.0433474
Platelets	rs113543437	12:49652731:CS2	1	0.177699	-12.1496	0.0173278	1	0.177699
Platelets	rs145490206	12:49652731:CS4	0.972502	0.0313415	4.65294	0.0329359	0.972502	0.0313415
Platelets	rs7308872	12:51120174:CS1	0.944451	0.276052	-7.21851	0.882302	0.530721	0.156163
Platelets	rs7979674	12:53438704:CS3	0.999999	0.0629242	7.33634	0.301626	0.999999	0.0629242
Platelets	rs7307855	12:54712308:CS0	0.655994	0.00873328	2.57823	0.700088	0.655994	0.00873328
Platelets	rs10876550	12:54712308:CS1	0.997613	0.447051	-26.4868	0.498164	0.997613	0.447051
Platelets	rs147550172	12:57021006:CS5	0.986074	0.0190587	5.34906	1.50431	0.861264	0.0171855
Platelets	rs189559794	12:65005079:CS0	0.736599	0.0240015	-3.34472	0.108607	0.736599	0.0240015
Platelets	rs1716505	12:65005079:CS1	1	0.345272	15.8841	0.0301774	1	0.345272
Platelets	rs2620722	12:65005079:CS2	0.928544	0.181052	9.28685	2.55318	0.732962	0.16644
Platelets	rs76502030	12:66321633:CS0	0.802933	0.0399544	3.34323	0.0909061	0.802933	0.0399544
Platelets	rs113825134	12:78220740:CS1	0.999998	0.360381	-7.79013	0.00779357	0.999998	0.360381
Platelets	rs7313874	12:89771903:CS0	0.784502	0.119912	3.33916	0.0341804	0.784502	0.119912
Platelets	rs2279574	12:89771903:CS1	1.02119	0.210467	3.14185	0.0041138	0.605958	0.12547
Platelets	rs7301180	12:95495041:CS4	0.967983	0.0384256	4.18649	0.0309765	0.866323	0.0353893
Platelets	rs17041439	12:101873240:CS1	0.999657	0.0970654	5.40318	0.0046571	0.999657	0.0970654
Platelets	rs17035879	12:104975016:CS1	0.998416	0.0637333	5.34216	0.00291694	0.998416	0.0637333
Platelets	rs117333943	12:109491468:CS0	0.509573	0.0340949	-3.40774	1.93356	0.509573	0.0158808
Platelets	rs4766645	12:109491468:CS0	0.650632	0.0340949	-5.17408	1.86501	0.650632	0.0182141
Platelets	rs2136797	12:109491468:CS2	1	0.0862791	13.1066	0.955083	1	0.0862791
Platelets	rs77273363	12:109491468:CS6	1	0.0160782	7.69078	0.341225	1	0.0160782
Platelets	rs10744774	12:111708458:CS2	1	0.13819	-17.0868	1.58392	1	0.13819
Platelets	rs2239196	12:111708458:CS3	0.998066	0.0902963	-13.9205	0.389479	0.677669	0.0613096
Platelets	rs142170016	12:111708458:CS5	0.92228	0.0496512	13.3932	1.71684	0.92228	0.0496512
Platelets	rs78092315	12:111708458:CS6	1	0.0257049	8.04866	0.100861	0.678983	0.0174532
Platelets	rs73207626	12:111708458:CS7	1	-0.0260363	16.2847	0.961152	1	-0.0260363
Platelets	rs55843500	12:111708458:CS8	1	0.0513479	-13.1575	0.650305	1	0.0513479
Platelets	rs61943039	12:111708458:CS9	0.999997	0.017509	5.37463	0.474932	0.552636	0.0092863
Platelets	rs2239196	12:112817521:CS4	0.999018	0.0712296	-7.26218	2.51574	0.508962	0.0321221
Platelets	rs11066152	12:112817521:CS6	0.999218	0.0316697	7.24011	0.268826	0.999218	0.0316697
Platelets	rs78092315	12:112817521:CS7	1	0.0245704	11.2823	0.222732	1	0.0245704
Platelets	rs138537294	12:112817521:CS8	0.891126	0.0180155	-3.66389	1.18151	0.502103	0.0100563
Platelets	rs142170016	12:112817521:CS9	1	0.0491313	13.1962	0.536398	1	0.0491313
Platelets	rs35441	12:115553115:CS1	1	0.495143	-11.8069	0.00685634	1	0.495143
Platelets	rs11553699	12:122216910:CS1	1	0.482161	-29.7286	0.0179996	1	0.482161
Platelets	rs2255531	12:122216910:CS2	0.999995	0.0764707	-11.102	0.0234906	0.999995	0.0764707
Platelets	rs61751318	12:122216910:CS4	0.999922	0.0291917	3.18186	0.00798129	0.540327	0.0157744
Platelets	rs1975615	12:122216910:CS10	0.995219	-0.00351254	-5.33932	0.086196	0.995219	-0.00351254
Platelets	rs143246898	12:123698603:CS3	1.00065	0.0342963	-3.0496	0.00910291	0.569164	0.0195104
Platelets	rs76900683	13:28158035:CS1	0.999949	0.0901445	5.80003	0.0035811	0.999949	0.0901445
Platelets	rs2504235	13:28158035:CS3	0.968585	0.0763301	-5.0751	0.0491526	0.968585	0.0763301
Platelets	rs374	13:33145995:CS3	0.999964	0.0829278	5.87616	0.0845588	0.999964	0.0829278
Platelets	rs79703116	13:41584690:CS2	0.996708	0.124491	6.18503	1.08739	0.996708	0.124491
Platelets	rs11619931	13:51384010:CS0	0.817436	0.0382467	3.64795	0.108747	0.817436	0.0382467
Platelets	rs7990306	13:51384010:CS1	0.99939	0.0971084	6.98485	0.00974146	0.99939	0.0971084
Platelets	rs9529913	13:72367372:CS1	1.01694	0.497187	-4.66095	1.52718	0.524661	0.275878
Platelets	rs1146932	13:78403687:CS1	0.501017	0.254335	6.48142	3.15686	0.501017	0.254335
Platelets	rs9574654	13:81034773:CS1	0.999969	0.191613	5.70213	0.00976036	0.999969	0.191613
Platelets	rs12866188	13:93354092:CS0	0.705337	0.0864872	2.4628	0.0594788	0.705337	0.0864872
Platelets	rs9523782	13:93354092:CS1	0.999925	0.23108	-5.37413	0.00195686	0.999925	0.23108
Platelets	rs7324464	13:95896499:CS1	1	0.541954	-24.7904	0.00636013	1	0.541954
Platelets	rs11841319	13:110492626:CS1	1	0.254109	-16.8232	0.0546408	1	0.254109
Platelets	rs544012	13:110492626:CS2	1	0.066699	-9.53224	0.00916388	1	0.066699
Platelets	rs7320903	13:110492626:CS6	0.954525	0.0260193	-3.64012	0.586116	0.567758	0.0184757
Platelets	rs9521532	13:110492626:CS8	0.999775	0.0487205	5.98525	0.0152132	0.999775	0.0487205
Platelets	rs12889267	14:21542766:CS1	0.999916	0.0553169	5.8322	0.00937105	0.999916	0.0553169
Platelets	rs2332462	14:25461989:CS1	0.999951	0.132748	7.55862	0.00613006	0.999951	0.132748
Platelets	rs10047928	14:31368063:CS1	1.02957	0.21798	-6.99441	0.746027	0.909746	0.205135
Platelets	rs12897841	14:39794732:CS1	1.14856	0.230959	4.83198	0.563891	0.840668	0.191761
Platelets	rs139763750	14:51133287:CS2	1	0.141236	-8.3601	0.493603	1	0.141236
Platelets	rs61743178	14:55686601:CS0	0.720977	0.0697405	3.79203	0.19839	0.720977	0.0697405
Platelets	rs12878001	14:64239629:CS1	0.999994	0.173911	8.62378	0.00603147	0.999994	0.173911
Platelets	rs94789	14:64239629:CS3	0.990879	0.0660241	4.89182	0.019315	0.990879	0.0660241
Platelets	rs2127868	14:65487694:CS2	0.992764	0.184149	-11.5146	0.552192	0.992764	0.184149
Platelets	rs3818774	14:65487694:CS5	1.00126	0.0421834	3.15318	0.0316577	0.56282	0.023719
Platelets	rs194717	14:68463352:CS4	0.992344	0.0577783	-7.83565	0.565225	0.992344	0.0577783
Platelets	rs116735454	14:68463352:CS5	1	0.155804	14.7647	1.23821	1	0.155804
Platelets	rs73275566	14:68463352:CS9	0.851824	-0.116732	-11.4464	5.14425	0.851824	-0.116732
Platelets	rs118030788	14:69751758:CS2	1	0.182285	17.8752	0.335495	1	0.182285
Platelets	rs194717	14:69751758:CS4	0.999494	0.0515339	-7.25477	0.0907292	0.999494	0.0515339
Platelets	rs78000456	14:69751758:CS8	0.999595	0.0395397	6.93352	0.112915	0.999595	0.0395397
Platelets	rs113218319	14:73984727:CS0	0.795804	0.0395007	-3.27554	0.167738	0.795804	0.0395007
Platelets	rs117068593	14:92243978:CS1	0.998204	0.0750095	-4.75124	1.34099	0.675447	0.0570205
Platelets	rs10150807	14:93516465:CS1	1.00808	0.189828	9.54186	4.52098	0.628222	0.154346
Platelets	rs72702343	14:93516465:CS4	0.999448	0.0570033	6.43507	0.0191774	0.999448	0.0570033
Platelets	rs112635299	14:94847262:CS3	0.999441	0.0546073	5.61928	0.00651225	0.999441	0.0546073
Platelets	rs1555405	14:101176769:CS1	0.999934	0.283891	-14.2419	0.0120259	0.999934	0.283891
Platelets	rs12888043	14:101176769:CS2	1	0.262233	-13.9436	0.00567212	1	0.262233
Platelets	rs7153340	14:103566835:CS2	1	0.176601	-16.1219	0.298432	1	0.176601
Platelets	rs10142060	14:105756485:CS0	0.715301	0.0216729	3.07477	0.0546867	0.715301	0.0216729
Platelets	rs4900619	14:105756485:CS2	0.999318	0.0672399	-7.08035	0.00721637	0.999318	0.0672399
Platelets	rs10139025	14:105756485:CS4	0.978773	0.037595	4.28534	0.428502	0.833566	0.0331554
Platelets	rs4996691	14:105756485:CS5	0.987445	0.0270572	-2.57242	0.0861413	0.564031	0.0150101
Platelets	rs74007800	15:39277388:CS2	0.999964	0.123241	7.60539	0.0296207	0.999964	0.123241
Platelets	rs139974673	15:44027885:CS1	0.999979	0.423947	14.8271	0.0804507	0.999979	0.423947
Platelets	rs45617141	15:44027885:CS2	1.01265	0.20972	5.07884	0.243321	0.611013	0.124996
Platelets	rs72738101	15:57185969:CS0	0.90784	0.0349751	3.81288	0.0448222	0.90784	0.0349751
Platelets	rs7165211	15:57185969:CS1	0.998955	0.203144	-8.07506	0.162091	0.998955	0.203144
Platelets	rs1647385	15:57185969:CS4	0.987381	0.130238	-5.06256	0.691913	0.833513	0.119922
Platelets	rs11071720	15:63341996:CS1	1	0.256252	-15.3018	0.693917	1	0.256252
Platelets	rs138843544	15:63341996:CS2	0.999985	0.0606065	7.573	0.0223103	0.999985	0.0606065
Platelets	rs72755096	15:63341996:CS5	1.00051	0.0312558	3.55419	0.987548	0.622851	0.0187948
Platelets	rs3803377	15:65165956:CS3	0.985572	0.128064	-15.0262	0.890024	0.985572	0.128064
Platelets	rs2469096	15:66922946:CS1	0.988069	0.123894	-5.55306	1.89021	0.685969	0.0976621
Platelets	rs11632666	15:86144100:CS2	1.00147	0.0634629	4.72685	0.663074	0.809704	0.0493079
Platelets	rs4965426	15:99248041:CS1	1	0.312647	-13.858	0.00903014	1	0.312647
Platelets	rs28444604	16:525812:CS0	0.567415	0.0254046	-2.80865	0.0235048	0.567415	0.0158009
Platelets	rs618976	16:525812:CS0	0.580976	0.0254046	-2.4212	0.113034	0.580976	0.00960367
Platelets	rs233948	16:5020954:CS1	0.999808	0.0952958	9.34632	0.184174	0.999808	0.0952958
Platelets	rs56387835	16:5020954:CS5	0.999989	0.0492962	-6.23123	0.037091	0.999989	0.0492962
Platelets	rs9926137	16:9045462:CS1	1	0.290657	-10.2925	0.00758885	1	0.290657
Platelets	rs9926463	16:11437779:CS1	0.999984	0.167156	10.5211	0.0460731	0.999984	0.167156
Platelets	rs3759987	16:29674033:CS3	1.00025	0.0476002	5.60451	0.0330673	0.818603	0.0389603
Platelets	rs11642632	16:31404571:CS0	0.601818	0.0296144	2.36434	0.0956799	0.601818	0.0296144
Platelets	rs62039170	16:72101525:CS0	0.678038	0.0446355	-3.48044	1.08607	0.678038	0.0446355
Platelets	rs16951122	16:79718917:CS3	0.973173	0.0461139	-6.21184	0.352133	0.973173	0.0461139
Platelets	rs62045704	16:81870969:CS1	0.912832	0.0954919	-7.08642	1.68014	0.912832	0.0954919
Platelets	rs2316578	16:81870969:CS2	1.02379	0.0455059	-3.46522	0.103493	0.691589	0.0343024
Platelets	rs66720010	16:83980529:CS1	0.999555	0.0615879	-6.98824	0.0112928	0.999555	0.0615879
Platelets	rs4783183	16:85415465:CS1	1	0.145258	13.1117	0.0127387	1	0.145258
Platelets	rs8056420	16:85415465:CS3	1	0.0573287	-10.4817	0.0289475	1	0.0573287
Platelets	rs62048541	16:85415465:CS4	0.976035	0.0465242	-7.02088	0.0528792	0.976035	0.0465242
Platelets	rs2326524	16:85415465:CS7	0.999991	0.033468	-6.41767	0.021538	0.999991	0.033468
Platelets	rs34224800	16:85415465:CS8	0.999646	0.0275557	-5.90348	0.0413175	0.999646	0.0275557
Platelets	rs17175830	16:88558164:CS1	1	0.137824	14.8725	0.0423523	1	0.137824
Platelets	rs4240802	16:88558164:CS2	1	0.0710869	10.5531	0.0146832	1	0.0710869
Platelets	rs871036	16:88558164:CS3	0.960514	0.0245807	-7.22378	0.319059	0.960514	0.0245807
Platelets	rs12923090	16:88558164:CS4	0.999976	0.0369936	6.66599	0.0591334	0.999976	0.0369936
Platelets	rs837763	16:88558164:CS9	0.956965	0.0102106	5.55263	0.377011	0.956965	0.0102106
Platelets	rs12942222	17:738853:CS3	0.984895	0.032621	-3.56852	1.04708	0.711276	0.0253723
Platelets	rs7213347	17:2191960:CS1	1	0.172502	13.278	0.0768723	1	0.172502
Platelets	rs12942222	17:2191960:CS5	0.906172	0.0247804	-5.17768	0.672235	0.906172	0.0247804
Platelets	rs238241	17:4839400:CS2	1.00001	0.0782097	-9.36794	1.68499	0.868754	0.0708903
Platelets	rs141179182	17:4839400:CS4	0.999995	0.0345001	-7.41204	0.227612	0.999995	0.0345001
Platelets	rs2233655	17:4839400:CS7	0.99783	0.0413909	6.55319	0.994961	0.99783	0.0413909
Platelets	rs144805094	17:4839400:CS8	0.967816	0.0135825	-4.90296	0.117915	0.967816	0.0135825
Platelets	rs142172345	17:4839400:CS10	0.999878	0.0388679	-6.90256	0.226431	0.999878	0.0388679
Platelets	rs11078712	17:7557834:CS3	0.996172	0.048656	6.26348	0.0278945	0.996172	0.048656
Platelets	rs113120049	17:16522922:CS0	0.925849	0.0612199	-4.11411	0.0628703	0.925849	0.0312439
Platelets	rs118083884	17:16522922:CS1	1.00193	0.0732568	-3.46861	0.0392945	0.509482	0.0372522
Platelets	rs570889	17:16522922:CS5	0.982593	0.0385251	-4.78647	0.0751802	0.982593	0.0385251
Platelets	rs111290333	17:16522922:CS6	0.999647	0.0619038	6.13293	0.0515252	0.999647	0.0619038
Platelets	rs6505129	17:27753618:CS1	0.900869	0.506841	24.6761	3.94555	0.766797	0.460631
Platelets	rs117032306	17:27753618:CS2	1	0.0598191	4.97369	0.0126997	0.69498	0.041573
Platelets	rs56220857	17:27753618:CS3	0.958	0.0526279	-6.20567	0.227862	0.958	0.0526279
Platelets	rs79945904	17:27753618:CS4	0.99985	0.00785314	-5.71095	0.0127056	0.99985	0.00785314
Platelets	rs116395945	17:27753618:CS5	0.999458	0.0274571	3.10571	0.00600959	0.532252	0.0146221
Platelets	rs370500262	17:27753618:CS6	0.993222	0.00351036	4.13445	0.608176	0.77521	0.00338568
Platelets	rs11080103	17:27753618:CS8	1	0.102835	-7.95075	0.0344137	1	0.102835
Platelets	rs185143651	17:29707521:CS1	0.999525	0.117658	8.92986	0.0729283	0.999525	0.117658
Platelets	rs117243972	17:29707521:CS3	1.00109	0.0542003	5.05084	0.498147	0.877776	0.0487902
Platelets	rs16971241	17:33885904:CS4	0.999808	0.0263293	5.65403	0.0693336	0.999808	0.0263293
Platelets	rs575809	17:37403979:CS2	1.01166	0.0601153	3.28603	0.444229	0.500406	0.0316558
Platelets	rs17679038	17:37403979:CS3	0.971286	0.0430498	2.89902	0.0313796	0.542955	0.0240687
Platelets	rs71371993	17:42446420:CS2	1	0.098855	-9.34984	0.370064	1	0.098855
Platelets	rs4247365	17:42446420:CS3	0.963834	0.0329562	-9.03653	0.733936	0.963834	0.0329562
Platelets	rs74824939	17:42446420:CS5	0.956835	0.0310424	-3.67284	0.382544	0.564531	0.0205438
Platelets	rs34719962	17:42446420:CS7	0.999916	0.035361	-3.85718	0.180515	0.667904	0.0236199
Platelets	rs9904768	17:53096179:CS1	0.97463	0.21674	-5.77212	0.15094	0.97463	0.21674
Platelets	rs118121072	17:55463336:CS1	0.999403	0.215141	-12.273	0.0717392	0.999403	0.215141
Platelets	rs2632516	17:55463336:CS2	1.00448	0.13327	5.76619	1.1447	0.617871	0.0826258
Platelets	rs9913145	17:55463336:CS3	1.00387	0.071375	2.89263	0.618622	0.519604	0.0355968
Platelets	rs9895429	17:57496970:CS2	0.995843	0.14466	-3.47804	1.01939	0.530134	0.0614418
Platelets	rs11079420	17:59253051:CS1	1.01427	0.191622	4.96649	1.25028	0.679541	0.125733
Platelets	rs11658956	17:59253051:CS2	0.997972	0.125225	-6.03423	0.0310694	0.997972	0.125225
Platelets	rs12941029	17:62405630:CS1	1.00087	0.0826846	-2.91695	0.00854426	0.561474	0.046417
Platelets	rs149394327	17:64228995:CS1	1	0.520124	18.7623	0.0288683	1	0.520124
Platelets	rs6504345	17:64228995:CS2	1.02074	0.045621	3.01518	1.01805	0.559072	0.0276121
Platelets	rs76458667	17:76120065:CS0	0.942356	0.0309788	4.32403	0.00892854	0.942356	0.0309788
Platelets	rs11077359	17:76120065:CS2	0.999956	0.0515372	-5.9934	0.00294133	0.999956	0.0515372
Platelets	rs7208422	17:76120065:CS6	0.980238	0.0300217	-4.92841	0.0230163	0.980238	0.0300217
Platelets	rs112268660	17:80723362:CS0	0.860357	0.0254794	3.74227	0.0524185	0.860357	0.0254794
Platelets	rs57276880	18:20720973:CS0	0.717674	0.0186285	3.63008	0.978494	0.717674	0.0173681
Platelets	rs178010	18:20720973:CS2	1.00164	0.0368368	3.41248	0.718318	0.577678	0.0213035
Platelets	rs73402641	18:20720973:CS4	0.999474	0.0345483	6.01629	0.407658	0.999474	0.0345483
Platelets	rs8098454	18:22463497:CS1	1.02017	0.153837	3.44752	2.07982	0.563649	0.0741421
Platelets	rs112389236	18:22463497:CS2	0.999973	0.114885	-6.17741	0.0138816	0.999973	0.114885
Platelets	rs11082383	18:42014479:CS1	0.999997	0.454671	12.8609	0.0179282	0.999997	0.454671
Platelets	rs8087685	18:42014479:CS2	0.999332	0.0913031	5.75012	0.112319	0.999332	0.0913031
Platelets	rs72899729	18:42014479:CS3	1.00141	0.0911142	2.65117	0.891867	0.535008	0.0475427
Platelets	rs8088824	18:42014479:CS4	0.926683	0.118231	-4.58462	0.577998	0.840062	0.112434
Platelets	rs8090527	18:48784027:CS1	0.974442	0.186116	-6.20995	0.357305	0.974442	0.186116
Platelets	rs321860	18:48784027:CS2	1.03499	0.166558	-3.73625	0.0466306	0.685797	0.104906
Platelets	rs4939755	18:52609194:CS3	1.00331	0.0758508	3.4084	0.596724	0.690266	0.0576757
Platelets	rs41292412	18:56118358:CS1	1	0.135284	7.39448	0.0123515	1	0.135284
Platelets	rs72969820	18:57345190:CS1	1	0.235545	-9.09101	0.0200357	1	0.235545
Platelets	rs17758695	18:60920854:CS1	1	0.235304	-10.6686	0.00605014	1	0.235304
Platelets	rs8098548	18:60920854:CS3	0.999981	0.0672517	5.99111	0.00943926	0.999981	0.0672517
Platelets	rs12970504	18:60920854:CS4	0.995987	0.053664	4.89377	0.00649996	0.995987	0.053664
Platelets	rs17081968	18:67533332:CS2	1.13608	0.125251	-4.00505	0.657735	0.792252	0.108043
Platelets	rs9951002	18:72910221:CS2	0.999998	0.124484	6.19436	0.00312233	0.999998	0.124484
Platelets	rs10403078	19:2003785:CS0	0.8057	0.0261855	-3.84795	0.0638072	0.8057	0.0163821
Platelets	rs4147915	19:2003785:CS0	0.903766	0.0261855	-4.79165	0.0493731	0.903766	0.00980339
Platelets	rs62129528	19:2003785:CS3	0.955912	0.0248983	5.97767	0.114271	0.955912	0.0248983
Platelets	rs7253860	19:2003785:CS4	0.99593	0.0230789	-5.67742	0.0263545	0.99593	0.0230789
Platelets	rs2074453	19:2003785:CS5	0.999976	0.0345266	7.6501	0.00881891	0.999976	0.0345266
Platelets	rs8106212	19:6802571:CS1	1	0.115183	-10.6218	0.00190325	1	0.115183
Platelets	rs317914	19:10463118:CS2	0.999981	0.057399	7.94744	0.0323839	0.999981	0.057399
Platelets	rs62122064	19:12960426:CS0	0.646757	0.0373409	2.53266	0.033347	0.646757	0.0138992
Platelets	rs112540795	19:12960426:CS3	0.976449	0.0552431	-3.44351	0.563207	0.594771	0.0341171
Platelets	rs78269692	19:12960426:CS4	0.983016	0.0547865	-6.69816	0.165415	0.983016	0.0547865
Platelets	rs2306191	19:14499614:CS2	0.982454	0.0536153	-6.53069	0.0683876	0.982454	0.0536153
Platelets	rs4808579	19:16206012:CS4	1	0.0388114	9.49966	0.207573	1	0.0388114
Platelets	rs11880801	19:16206012:CS5	0.999992	0.0278831	7.71585	0.0463193	0.999992	0.0278831
Platelets	rs77808283	19:16206012:CS6	0.990862	0.0230929	5.85089	0.344981	0.990862	0.0230929
Platelets	rs116338776	19:17833856:CS0	0.676936	0.0129684	-2.90806	0.496344	0.676936	0.0129684
Platelets	rs4808579	19:17833856:CS2	1	0.074793	10.5531	0.0863037	1	0.074793
Platelets	rs187429064	19:19765499:CS0	0.865724	0.0287042	-4.58879	0.153539	0.865724	0.0287042
Platelets	rs186847945	19:19765499:CS4	0.999955	0.0752622	6.63321	0.363225	0.999955	0.0752622
Platelets	rs76222971	19:33072069:CS3	1.00156	0.0636395	-4.01989	0.669669	0.706293	0.0457911
Platelets	rs12150887	19:33072069:CS5	0.975236	0.0568928	4.3822	1.15549	0.769359	0.0516305
Platelets	rs12974417	19:39179279:CS5	0.998465	0.0635306	6.87909	0.0847123	0.998465	0.0635306
Platelets	rs112687713	19:39179279:CS6	0.968661	0.0264588	2.58058	0.0566255	0.574319	0.0156904
Platelets	rs12981985	19:41767987:CS0	0.635025	0.019553	-2.81902	0.138	0.635025	0.019553
Platelets	rs11666251	19:45741609:CS1	1	0.20634	-19.2134	0.0292596	1	0.20634
Platelets	rs11667509	19:45741609:CS2	1	0.167216	-8.30898	2.82926	0.563712	0.0824268
Platelets	rs12721051	19:45741609:CS3	1	0.0516447	-11.1945	0.0199824	1	0.0516447
Platelets	rs1985129	19:45741609:CS10	0.966618	0.0108923	-3.24705	0.97335	0.616109	0.00695843
Platelets	rs4815915	20:6635509:CS1	1.04222	0.25342	6.70122	0.0550834	0.842218	0.212558
Platelets	rs6055955	20:8604181:CS1	1.06538	0.536721	4.84967	5.17071	0.543915	0.198649
Platelets	rs117172277	20:11150594:CS4	0.996565	0.0706689	4.78979	0.0198582	0.996565	0.0706689
Platelets	rs2424193	20:17629162:CS2	1.01548	0.0510844	-4.34434	1.13244	0.77857	0.0471494
Platelets	rs199590	20:19285511:CS0	0.955453	0.0467014	4.03623	0.0057362	0.955453	0.0467014
Platelets	rs2424193	20:19285511:CS2	0.96675	0.061385	-4.74066	0.0155011	0.96675	0.061385
Platelets	rs76627504	20:26201702:CS0	0.903154	0.0449614	-3.18901	1.1247	0.903154	0.0449614
Platelets	rs17341431	20:30294682:CS0	0.507844	-0.00885611	-2.20069	0.189661	0.507844	-0.00885611
Platelets	rs80054178	20:30294682:CS1	0.940229	0.337426	16.5297	1.9877	0.940229	0.337426
Platelets	rs185888891	20:30294682:CS6	1.00422	0.085494	3.11657	0.334265	0.558258	0.0449092
Platelets	rs2207132	20:39272620:CS3	1	0.113353	6.7803	0.0292748	1	0.113353
Platelets	rs74173190	20:42816845:CS3	0.977482	0.048334	-2.7475	0.968883	0.593665	0.0307376
Platelets	rs17726337	20:46228667:CS2	1	0.11031	7.06097	0.0206141	1	0.11031
Platelets	rs4811029	20:49087629:CS0	0.908494	0.0329207	4.12739	0.645578	0.908494	0.0329207
Platelets	rs7265567	20:49087629:CS1	1.00691	0.106392	6.57959	3.26409	0.624804	0.098945
Platelets	rs75133182	20:49087629:CS2	0.996403	0.0780446	-6.03509	0.127016	0.996403	0.0780446
Platelets	rs6022592	20:52175811:CS3	0.99129	0.0770371	4.60251	0.195189	0.99129	0.0770371
Platelets	rs75478538	20:54989326:CS0	0.563961	0.0452308	-2.7612	0.855901	0.563961	0.0452308
Platelets	rs67041321	20:54989326:CS1	0.999979	0.257917	10.018	0.0107955	0.999979	0.257917
Platelets	rs34524896	20:57597971:CS2	1	0.225812	-18.289	0.73775	1	0.225812
Platelets	rs76602912	20:57597971:CS4	0.974426	0.0215928	-7.11269	0.478028	0.974426	0.0215928
Platelets	rs3026607	20:57597971:CS5	0.99979	0.0280181	-6.05002	0.228801	0.99979	0.0280181
Platelets	rs35565630	20:57597971:CS6	0.967037	0.0625296	7.56636	1.28621	0.967037	0.0625296
Platelets	rs113569716	20:57597971:CS7	0.981013	0.0168152	-4.81343	0.0871309	0.981013	0.0168152
Platelets	rs6089391	20:61054977:CS1	1	0.0559464	6.81623	0.0085828	1	0.0559464
Platelets	rs1997577	21:16371102:CS1	0.999717	0.190403	-7.21556	0.00344233	0.999717	0.190403
Platelets	rs2242892	21:36395974:CS1	1	0.16939	-13.2757	0.0285658	1	0.16939
Platelets	rs75967349	21:36395974:CS2	1	0.07782	-8.05431	0.0233448	1	0.07782
Platelets	rs9983374	21:36395974:CS3	0.999019	0.0682386	6.63095	0.0192812	0.999019	0.0682386
Platelets	rs111527738	21:36395974:CS4	1	0.0591607	-7.77779	0.00951784	1	0.0591607
Platelets	rs2834730	21:36395974:CS5	0.975901	0.0501721	-5.79103	0.0469201	0.975901	0.0501721
Platelets	rs7280028	21:36395974:CS6	0.999214	0.0501982	-6.49665	0.0497903	0.999214	0.0501982
Platelets	rs11088304	21:36395974:CS8	0.962909	0.0562216	4.7517	0.0378784	0.962909	0.0562216
Platelets	rs2836430	21:39849553:CS1	1	0.228116	12.1208	0.0402159	1	0.228116
Platelets	rs139273459	21:39849553:CS4	0.992768	0.0319483	-2.97386	0.116701	0.603682	0.0194381
Platelets	rs2836444	21:39849553:CS5	0.969743	0.0420041	-4.415	0.0185817	0.969743	0.0420041
Platelets	rs12482500	21:43372556:CS2	0.998571	0.0533251	-6.20317	0.0178195	0.998571	0.0533251
Platelets	rs870802	21:43372556:CS3	0.978049	0.0305543	-4.89023	0.939598	0.867163	0.0280454
Platelets	rs376029	21:43372556:CS4	0.99666	0.0468953	-6.29206	0.0159264	0.99666	0.0468953
Platelets	rs62222066	22:19689697:CS6	1.00165	0.077298	6.465	2.02846	0.637696	0.0469348
Platelets	rs738135	22:19689697:CS7	1	0.100474	11.1315	0.0161338	1	0.100474
Platelets	rs62224112	22:19689697:CS9	0.990963	0.0327878	4.93202	0.0113711	0.990963	0.0327878
Platelets	rs73164492	22:28181399:CS0	0.786269	0.0378952	-2.82432	0.199379	0.786269	0.0378952
Platelets	rs855791	22:37462936:CS1	1	0.237925	14.2553	0.00946548	1	0.237925
Platelets	rs2013837	22:39271617:CS1	0.999787	0.083917	7.15777	0.0241466	0.999787	0.083917
Platelets	rs5757592	22:39271617:CS2	1.00155	0.0556043	5.36787	0.993086	0.816295	0.0492516
Platelets	rs5758711	22:43405871:CS0	0.649172	0.0470601	-2.79137	0.517392	0.649172	0.00972104
Platelets	rs738409	22:43405871:CS2	0.999269	0.142758	-14.9306	0.101067	0.999269	0.142758
Platelets	rs8140884	22:43405871:CS6	0.940392	0.0536986	-5.37803	1.22863	0.710878	0.0434111
Platelets	rs6002947	22:43405871:CS7	0.994909	0.03696	5.59576	0.625571	0.919262	0.0336097
Platelets	rs140144566	22:50628937:CS5	0.900606	0.00545062	6.28701	1.33195	0.900606	0.00545062
Pleiotropy (DBP to SBP)	rs6698147	1:1584192:CS4	0.976477	0.0260468	-4.31579	0.558789	0.740165	0.0231789
Pleiotropy (DBP to SBP)	rs1890683	1:9441477:CS1	1	0.185076	-10.9309	0.0150052	1	0.185076
Pleiotropy (DBP to SBP)	rs2505979	1:9441477:CS2	0.998792	0.0718675	6.80409	0.136674	0.998792	0.0718675
Pleiotropy (DBP to SBP)	rs4465231	1:9441477:CS6	0.991552	0.0430214	-5.97745	0.0239135	0.991552	0.0430214
Pleiotropy (DBP to SBP)	rs112557609	1:56576924:CS1	0.998832	0.206646	8.27239	0.0316197	0.998832	0.206646
Pleiotropy (DBP to SBP)	rs585368	1:59681252:CS2	0.999371	0.0500173	-6.54717	0.279207	0.999371	0.0500173
Pleiotropy (DBP to SBP)	rs12730750	1:59681252:CS4	1	0.305212	-17.1551	1.19062	1	0.305212
Pleiotropy (DBP to SBP)	rs11448250	1:59681252:CS5	1	-0.0999507	-16.9651	0.228895	1	-0.0999507
Pleiotropy (DBP to SBP)	rs17476341	1:59681252:CS6	1	-0.0089479	-8.36641	0.743335	1	-0.0089479
Pleiotropy (DBP to SBP)	rs179575	1:59681252:CS7	1	-0.0243376	-11.0394	0.102227	1	-0.0243376
Pleiotropy (DBP to SBP)	rs80199829	1:59681252:CS8	0.994274	-0.00184845	-5.0693	0.0939633	0.994274	-0.00184845
Pleiotropy (DBP to SBP)	rs597734	1:59681252:CS9	0.99976	0.0415117	7.30839	0.194551	0.99976	0.0415117
Pleiotropy (DBP to SBP)	rs10875040	1:92364639:CS1	0.998401	0.160397	-5.76972	0.00582517	0.998401	0.160397
Pleiotropy (DBP to SBP)	rs7545737	1:119533823:CS1	0.989097	0.0996819	-5.94912	0.150034	0.989097	0.0996819
Pleiotropy (DBP to SBP)	rs61823001	1:176664440:CS1	1	0.529089	-5.05962	4.43521e-09	0.575472	0.304476
Pleiotropy (DBP to SBP)	rs72707229	1:178868454:CS1	0.998267	0.0753708	-5.77905	0.00855887	0.998267	0.0753708
Pleiotropy (DBP to SBP)	rs498625	1:178868454:CS2	0.97704	0.0548206	-4.90376	0.0141607	0.97704	0.0548206
Pleiotropy (DBP to SBP)	rs480937	1:201749156:CS1	0.999218	0.142245	9.93475	0.158394	0.999218	0.142245
Pleiotropy (DBP to SBP)	rs371985568	1:208018074:CS2	1	-0.0131015	8.2887	0.169276	1	-0.0131015
Pleiotropy (DBP to SBP)	rs76172548	1:219741820:CS2	0.999451	0.103169	5.23977	0.0329772	0.999451	0.103169
Pleiotropy (DBP to SBP)	rs149141747	1:243483368:CS4	0.995273	0.0352889	-5.41593	2.37114	0.995273	0.0352889
Pleiotropy (DBP to SBP)	rs17758325	2:19723613:CS0	0.685082	0.0522915	2.91531	0.0927751	0.685082	0.0282896
Pleiotropy (DBP to SBP)	rs60427198	2:19723613:CS0	0.92821	0.0522915	-3.93827	0.0101397	0.92821	0.0240019
Pleiotropy (DBP to SBP)	rs10174214	2:19723613:CS1	1	0.38416	-15.5565	0.0398999	1	0.38416
Pleiotropy (DBP to SBP)	rs72775157	2:20878820:CS0	0.726246	0.0500099	-2.655	0.291875	0.726246	0.023286
Pleiotropy (DBP to SBP)	rs9306894	2:20878820:CS1	1	0.189327	-11.7405	0.0977566	1	0.189327
Pleiotropy (DBP to SBP)	rs10439377	2:20878820:CS2	1	0.0772278	7.71418	0.028383	1	0.0772278
Pleiotropy (DBP to SBP)	rs56118911	2:26920025:CS2	0.981901	0.092122	-5.22215	0.00495216	0.981901	0.092122
Pleiotropy (DBP to SBP)	rs10495928	2:46363336:CS2	0.998958	0.153254	8.01245	0.0238421	0.998958	0.153254
Pleiotropy (DBP to SBP)	rs72804436	2:46363336:CS3	0.99485	0.054629	-5.40666	0.0332765	0.99485	0.054629
Pleiotropy (DBP to SBP)	rs10207635	2:56102744:CS1	1	0.161357	-11.3215	0.0465041	1	0.161357
Pleiotropy (DBP to SBP)	rs4671145	2:65284231:CS2	0.999809	0.0715544	5.51454	0.00128459	0.999809	0.0715544
Pleiotropy (DBP to SBP)	rs7562476	2:66725062:CS2	0.999632	0.0949329	-5.25439	0.00405545	0.999632	0.0949329
Pleiotropy (DBP to SBP)	rs4671145	2:66725062:CS4	0.999512	0.106325	5.24256	0.00274545	0.999512	0.106325
Pleiotropy (DBP to SBP)	rs41288837	2:85489011:CS0	0.793459	0.0380416	-3.44436	0.0198968	0.793459	0.0380416
Pleiotropy (DBP to SBP)	rs57069400	2:101618219:CS2	0.980826	0.0801846	4.30697	0.125315	0.710039	0.0590606
Pleiotropy (DBP to SBP)	rs786236	2:145856254:CS2	0.997352	0.355448	2.22744	0.0233971	0.547032	0.194632
Pleiotropy (DBP to SBP)	rs4667725	2:164921770:CS1	0.999825	0.57646	-12.3184	0.00680321	0.999825	0.57646
Pleiotropy (DBP to SBP)	rs3770044	2:179725237:CS0	0.803061	0.0219273	-2.18185	0.383487	0.803061	0.0219273
Pleiotropy (DBP to SBP)	rs151041685	2:179725237:CS1	1	0.25513	-13.1859	0.514226	1	0.25513
Pleiotropy (DBP to SBP)	rs148400569	2:216300482:CS0	0.578926	0.0570341	3.90015	1.31087	0.578926	0.0570341
Pleiotropy (DBP to SBP)	rs11575194	2:217652591:CS2	0.99934	0.0825398	5.28706	0.0154645	0.99934	0.0825398
Pleiotropy (DBP to SBP)	rs7355613	2:238233483:CS0	0.735395	0.0260458	3.16663	0.128521	0.735395	0.0260458
Pleiotropy (DBP to SBP)	rs62235922	3:8497245:CS1	1.01299	0.111993	-3.21782	0.935069	0.636034	0.0659627
Pleiotropy (DBP to SBP)	rs7613427	3:14863636:CS0	0.555871	0.0466472	3.05375	0.093137	0.555871	0.0316125
Pleiotropy (DBP to SBP)	rs59776826	3:14863636:CS4	0.999105	0.0594216	5.32246	0.0266306	0.999105	0.0594216
Pleiotropy (DBP to SBP)	rs7627200	3:20073193:CS0	0.88868	0.0534336	2.96135	0.148987	0.88868	0.0534336
Pleiotropy (DBP to SBP)	rs139232912	3:30949669:CS1	0.999984	0.317976	5.64132	0.011455	0.999984	0.317976
Pleiotropy (DBP to SBP)	rs75495843	3:37282685:CS0	0.74938	0.0390889	3.36463	0.0789036	0.74938	0.0390889
Pleiotropy (DBP to SBP)	rs6801957	3:38767315:CS1	0.999995	0.126243	7.77046	0.00724891	0.999995	0.126243
Pleiotropy (DBP to SBP)	rs56695872	3:41883101:CS2	1	-0.209142	69.2976	1.82667	1	-0.209142
Pleiotropy (DBP to SBP)	rs11714981	3:41883101:CS4	1	-0.0576843	27.9054	0.456965	1	-0.0576843
Pleiotropy (DBP to SBP)	rs1716699	3:41883101:CS5	1	0.0839476	31.0636	0.396861	1	0.0839476
Pleiotropy (DBP to SBP)	rs137865706	3:41883101:CS6	1	-0.0209581	13.8318	0.451661	1	-0.0209581
Pleiotropy (DBP to SBP)	rs994439	3:41883101:CS9	1	0.11631	-36.9768	0.368678	1	0.11631
Pleiotropy (DBP to SBP)	rs904269	3:41883101:CS10	1	0.0063326	9.16594	0.322523	1	0.0063326
Pleiotropy (DBP to SBP)	rs729448	3:73260545:CS1	0.999995	0.19074	6.14583	0.00381854	0.999995	0.19074
Pleiotropy (DBP to SBP)	rs1694933	3:84986088:CS1	0.972224	0.170669	4.62679	9.98271e-12	0.972224	0.170669
Pleiotropy (DBP to SBP)	rs12696064	3:99821679:CS2	0.98771	0.0437372	-5.09637	0.0740358	0.98771	0.0437372
Pleiotropy (DBP to SBP)	rs1882289	3:114461208:CS1	0.995433	0.238599	5.61142	0.00340266	0.995433	0.238599
Pleiotropy (DBP to SBP)	rs55914222	3:128202943:CS1	1	0.195275	8.69277	0.00974399	1	0.195275
Pleiotropy (DBP to SBP)	rs2723364	3:152015889:CS2	0.962679	0.066343	-2.86547	0.867891	0.617918	0.0503067
Pleiotropy (DBP to SBP)	rs524841	3:160172274:CS0	0.808128	0.0780211	3.39043	0.354616	0.808128	0.0780211
Pleiotropy (DBP to SBP)	rs6445040	3:171995605:CS2	0.998779	0.102894	3.84158	1.0499	0.731255	0.0842907
Pleiotropy (DBP to SBP)	rs2498323	4:3451109:CS1	0.999997	0.0912685	7.30086	0.179827	0.999997	0.0912685
Pleiotropy (DBP to SBP)	rs871606	4:54799245:CS1	1	0.433503	-18.2716	0.102992	1	0.433503
Pleiotropy (DBP to SBP)	rs67432867	4:54799245:CS2	1	0.121637	10.3414	0.0220161	1	0.121637
Pleiotropy (DBP to SBP)	rs11733441	4:100239319:CS0	0.568237	0.0216955	2.31815	0.59905	0.568237	0.0216955
Pleiotropy (DBP to SBP)	rs13134800	4:120900282:CS1	1.01383	0.120299	6.01684	1.29898	0.76634	0.101001
Pleiotropy (DBP to SBP)	rs13120596	4:146775541:CS1	1.1761	0.144003	3.49139	1.76125	0.621322	0.0907088
Pleiotropy (DBP to SBP)	rs6536072	4:156397273:CS1	0.894464	0.276788	7.36167	1.48157	0.894464	0.276788
Pleiotropy (DBP to SBP)	rs67846163	4:174656837:CS0	0.938198	0.0649458	-4.09589	0.00782402	0.938198	0.0649458
Pleiotropy (DBP to SBP)	rs17059668	4:174656837:CS1	0.992495	0.104766	5.64683	0.00592795	0.992495	0.104766
Pleiotropy (DBP to SBP)	rs3762988	5:32714270:CS1	0.991794	0.202515	-7.39896	0.587136	0.991794	0.202515
Pleiotropy (DBP to SBP)	rs465983	5:56209275:CS2	0.958893	0.0823497	-4.24514	0.0260296	0.958893	0.0823497
Pleiotropy (DBP to SBP)	rs59188743	5:67412748:CS1	0.999606	0.149382	5.29482	0.00221168	0.999606	0.149382
Pleiotropy (DBP to SBP)	rs34838093	5:71089718:CS2	0.939978	0.113249	-5.96686	0.63204	0.939978	0.113249
Pleiotropy (DBP to SBP)	rs779550517	5:75003678:CS2	0.986041	-0.0181717	6.4361	1.13078	0.986041	-0.0181717
Pleiotropy (DBP to SBP)	rs76981584	5:122684564:CS0	0.940677	0.0366631	-4.02176	0.250733	0.940677	0.0366631
Pleiotropy (DBP to SBP)	rs335210	5:122684564:CS2	1	0.112923	10.1534	0.14992	1	0.112923
Pleiotropy (DBP to SBP)	rs10478580	5:122684564:CS3	1	0.120756	-8.3673	0.135598	1	0.120756
Pleiotropy (DBP to SBP)	rs10875642	5:147785158:CS2	0.995017	0.0722749	5.05946	0.0440294	0.995017	0.0722749
Pleiotropy (DBP to SBP)	rs17715000	5:158259583:CS1	0.999938	0.219828	-10.2972	0.0268133	0.999938	0.219828
Pleiotropy (DBP to SBP)	rs12332652	5:158259583:CS2	0.996618	0.077641	5.52016	0.0722495	0.996618	0.077641
Pleiotropy (DBP to SBP)	rs193986	5:172500742:CS1	1	0.145103	10.422	0.18392	1	0.145103
Pleiotropy (DBP to SBP)	rs62390650	6:1682466:CS1	1	0.128941	7.14536	0.0147545	1	0.128941
Pleiotropy (DBP to SBP)	rs34275803	6:7725760:CS0	0.638762	0.00729588	-2.83659	0.77425	0.638762	0.00729588
Pleiotropy (DBP to SBP)	rs112019128	6:7725760:CS2	1.0237	0.0308408	-5.05008	0.161259	0.86738	0.0286554
Pleiotropy (DBP to SBP)	rs7744088	6:7725760:CS4	1.00489	0.0314411	4.00748	0.433196	0.719142	0.0229484
Pleiotropy (DBP to SBP)	rs9406074	6:7725760:CS5	0.968817	0.0372339	6.38967	0.781835	0.968817	0.0372339
Pleiotropy (DBP to SBP)	rs539245	6:7725760:CS7	0.979624	0.0183781	5.71906	0.0187801	0.979624	0.0183781
Pleiotropy (DBP to SBP)	rs2490447	6:12903957:CS2	1	0.124341	-8.56125	0.0449192	1	0.124341
Pleiotropy (DBP to SBP)	rs11757140	6:26328353:CS2	0.999152	0.0319482	5.89753	0.777178	0.999152	0.0319482
Pleiotropy (DBP to SBP)	rs2157317	6:36648816:CS0	0.783827	0.0270395	4.05128	0.168837	0.783827	0.0270395
Pleiotropy (DBP to SBP)	rs9472135	6:43809802:CS1	1.0028	0.0823082	3.95048	1.97948	0.552872	0.0490061
Pleiotropy (DBP to SBP)	rs1214759	6:43809802:CS2	0.929368	0.0689258	5.8868	0.522073	0.929368	0.0689258
Pleiotropy (DBP to SBP)	rs12209452	6:55994237:CS2	0.99969	0.18401	7.39605	0.38256	0.99969	0.18401
Pleiotropy (DBP to SBP)	rs504691	6:72206620:CS1	0.921993	0.177543	5.6225	0.636812	0.921993	0.177543
Pleiotropy (DBP to SBP)	rs9360621	6:73657714:CS1	0.999999	0.178	7.25668	0.00145088	0.999999	0.178
Pleiotropy (DBP to SBP)	rs9293909	6:73657714:CS2	0.999997	0.134196	-6.18449	0.00405346	0.999997	0.134196
Pleiotropy (DBP to SBP)	rs4053778	6:85479247:CS2	0.999977	0.0609202	-5.78795	0.0391621	0.999977	0.0609202
Pleiotropy (DBP to SBP)	rs75464514	6:122182186:CS0	0.775993	0.0253804	-3.10263	0.30293	0.775993	0.0253804
Pleiotropy (DBP to SBP)	rs6900506	6:122182186:CS3	0.99913	0.0640337	5.64756	0.067133	0.99913	0.0640337
Pleiotropy (DBP to SBP)	rs1408278	6:122182186:CS5	0.983563	0.0524071	-4.87258	0.150167	0.983563	0.0524071
Pleiotropy (DBP to SBP)	rs12175842	6:143591821:CS3	0.993149	0.122768	-5.22336	0.571065	0.925112	0.118932
Pleiotropy (DBP to SBP)	rs13206305	6:152341587:CS3	1.0097	0.0486146	-3.75184	1.42622	0.682521	0.0372057
Pleiotropy (DBP to SBP)	rs62432291	6:159724297:CS2	0.999369	0.0682314	7.49048	0.0365497	0.999369	0.0682314
Pleiotropy (DBP to SBP)	rs9456380	6:159724297:CS3	1	-0.0288658	-14.2261	0.0975555	1	-0.0288658
Pleiotropy (DBP to SBP)	rs71524263	7:19049388:CS2	0.999999	0.20259	9.39379	0.244269	0.999999	0.20259
Pleiotropy (DBP to SBP)	rs2526644	7:19049388:CS4	0.999998	0.118526	7.14238	0.223291	0.999998	0.118526
Pleiotropy (DBP to SBP)	rs17156874	7:28650761:CS0	0.853917	0.0725126	-4.74308	0.0125676	0.853917	0.0725126
Pleiotropy (DBP to SBP)	rs4720169	7:35287301:CS1	1.0691	0.15377	-6.19207	1.0629	0.855301	0.147817
Pleiotropy (DBP to SBP)	rs343011	7:35287301:CS2	1.03113	0.126049	-4.55435	0.10391	0.849325	0.100471
Pleiotropy (DBP to SBP)	rs7812115	7:40449904:CS1	0.999963	0.133165	-5.52758	0.59462	0.999963	0.133165
Pleiotropy (DBP to SBP)	rs10255694	7:41680189:CS1	0.999992	0.21691	5.7268	0.00161464	0.999992	0.21691
Pleiotropy (DBP to SBP)	rs7810171	7:44240407:CS0	0.936803	0.0281253	4.43381	0.00793072	0.936803	0.0281253
Pleiotropy (DBP to SBP)	rs13241944	7:46008110:CS0	0.758571	0.0628307	2.91031	0.473111	0.758571	0.0227468
Pleiotropy (DBP to SBP)	rs1601539	7:46008110:CS2	0.999997	0.0643541	-8.10309	0.086809	0.999997	0.0643541
Pleiotropy (DBP to SBP)	rs6948959	7:50913475:CS2	1.06083	0.0975102	4.50455	0.861822	0.745533	0.0902547
Pleiotropy (DBP to SBP)	rs6964590	7:73491212:CS3	1.07656	0.0525186	4.16191	0.0543038	0.872109	0.0498901
Pleiotropy (DBP to SBP)	rs9886319	7:89788806:CS2	0.959391	0.0252054	2.74194	0.0974552	0.625884	0.0172976
Pleiotropy (DBP to SBP)	rs42032	7:92237533:CS1	1.00041	0.324301	-8.44819	2.58321	0.729561	0.241757
Pleiotropy (DBP to SBP)	rs13229255	7:92237533:CS2	1.00039	-0.0281197	5.27343	1.05113	0.751258	-0.0230818
Pleiotropy (DBP to SBP)	rs42044	7:92237533:CS3	0.999882	0.204207	-7.49371	0.129851	0.999882	0.204207
Pleiotropy (DBP to SBP)	rs13272331	8:13297808:CS1	0.996924	0.177002	5.61368	0.0654996	0.996924	0.177002
Pleiotropy (DBP to SBP)	rs1449544	8:76591880:CS1	1.00203	0.302869	-8.17277	3.12331	0.761958	0.251545
Pleiotropy (DBP to SBP)	rs1350100	8:76591880:CS2	1.00427	0.1573	3.90345	0.114262	0.577889	0.0905666
Pleiotropy (DBP to SBP)	rs12546319	8:77695388:CS0	0.569802	0.0951301	-2.59749	0.0882347	0.569802	0.0951301
Pleiotropy (DBP to SBP)	rs2607068	8:95250558:CS1	1	0.177421	7.78098	0.0112877	1	0.177421
Pleiotropy (DBP to SBP)	rs4133395	8:108314971:CS1	0.999725	0.233887	5.2955	0.00175489	0.999725	0.233887
Pleiotropy (DBP to SBP)	rs7828500	8:110052269:CS1	1.52261	0.133217	-3.89924	0.666531	0.738805	0.10008
Pleiotropy (DBP to SBP)	rs2470000	8:120432725:CS4	1	0.118377	10.8234	1.63034	1	0.118377
Pleiotropy (DBP to SBP)	rs1487177	8:122407562:CS0	0.590096	0.0968308	-3.39239	0.0455676	0.590096	0.0968308
Pleiotropy (DBP to SBP)	rs4454254	8:141060027:CS1	1	0.39387	10.3908	0.00581822	1	0.39387
Pleiotropy (DBP to SBP)	rs728304	9:13745849:CS1	0.999956	0.13176	-5.83716	0.0118614	0.999956	0.13176
Pleiotropy (DBP to SBP)	rs10962665	9:16891590:CS1	0.97423	0.144494	5.3137	0.010545	0.97423	0.144494
Pleiotropy (DBP to SBP)	rs10738610	9:22124504:CS1	0.999997	0.23167	7.47487	0.00619342	0.999997	0.23167
Pleiotropy (DBP to SBP)	rs11139596	9:85128518:CS1	0.999992	0.304243	5.88958	0.00206829	0.999992	0.304243
Pleiotropy (DBP to SBP)	rs2075663	9:101748356:CS1	0.981145	0.193792	-8.80347	1.11474	0.981145	0.193792
Pleiotropy (DBP to SBP)	rs10982910	9:118534500:CS1	1	0.209686	6.74773	0.0100878	1	0.209686
Pleiotropy (DBP to SBP)	rs66732301	9:136149399:CS0	0.869882	0.0217574	3.9855	0.383898	0.869882	0.0217574
Pleiotropy (DBP to SBP)	rs10858248	9:140205269:CS0	0.612517	0.0277685	3.39206	0.680629	0.612517	0.0277685
Pleiotropy (DBP to SBP)	rs142857446	10:18222991:CS2	0.998594	0.0673534	-6.25724	0.0306501	0.998594	0.0673534
Pleiotropy (DBP to SBP)	rs4748457	10:18222991:CS3	0.982815	0.0453878	5.03713	0.0158655	0.982815	0.0453878
Pleiotropy (DBP to SBP)	rs10732433	10:21037294:CS1	1.03882	0.269703	7.72219	2.15682	0.802803	0.227236
Pleiotropy (DBP to SBP)	rs56944355	10:21037294:CS3	0.999998	0.128597	6.14948	0.0985898	0.999998	0.128597
Pleiotropy (DBP to SBP)	rs144338997	10:21037294:CS4	0.997687	0.0901099	4.74323	0.0277469	0.997687	0.0901099
Pleiotropy (DBP to SBP)	rs9337951	10:30317073:CS1	0.999977	0.134933	11.0509	0.20996	0.999977	0.134933
Pleiotropy (DBP to SBP)	rs17295633	10:30317073:CS3	0.883169	0.0499737	9.51569	2.60886	0.883169	0.0499737
Pleiotropy (DBP to SBP)	rs752225809	10:30317073:CS8	1	-0.0189102	8.81036	2.92507	1	-0.0189102
Pleiotropy (DBP to SBP)	rs2785066	10:89814565:CS1	0.99999	0.109138	-6.14706	0.0185539	0.99999	0.109138
Pleiotropy (DBP to SBP)	rs7070115	10:95900004:CS1	0.999995	0.0863126	6.90243	0.00826064	0.999995	0.0863126
Pleiotropy (DBP to SBP)	rs45463800	10:103548866:CS0	0.555311	0.00662828	-2.33281	1.86002	0.555311	0.00662828
Pleiotropy (DBP to SBP)	rs201120882	10:104897985:CS4	1	-0.0719961	136.566	1.41199	1	-0.0719961
Pleiotropy (DBP to SBP)	rs7093087	10:104897985:CS6	1	-0.0675032	87.5152	0.799584	1	-0.0675032
Pleiotropy (DBP to SBP)	rs11191466	10:104897985:CS10	1	-0.0975393	67.7677	1.22059	1	-0.0975393
Pleiotropy (DBP to SBP)	rs12292172	11:17394073:CS2	0.995796	0.0605153	-4.98603	0.033206	0.995796	0.0605153
Pleiotropy (DBP to SBP)	rs7943127	11:44040834:CS4	0.984419	0.0467261	-5.21931	0.0268626	0.984419	0.0467261
Pleiotropy (DBP to SBP)	rs3781704	11:45247176:CS1	0.999968	0.101687	-8.82428	0.0689105	0.999968	0.101687
Pleiotropy (DBP to SBP)	rs7942889	11:63691049:CS0	0.599178	0.0254032	-3.15582	0.226629	0.599178	0.0254032
Pleiotropy (DBP to SBP)	rs72931748	11:70006331:CS0	0.886581	0.049615	-4.86684	0.647874	0.886581	0.049615
Pleiotropy (DBP to SBP)	rs7105955	11:70006331:CS1	0.950335	0.0785223	-6.66319	0.857772	0.950335	0.0785223
Pleiotropy (DBP to SBP)	rs317194	11:89224453:CS0	0.715702	0.0308232	-2.32291	0.992185	0.715702	0.0308232
Pleiotropy (DBP to SBP)	rs2289125	11:89224453:CS1	0.837998	0.345017	-16.1475	5.64982	0.837998	0.345017
Pleiotropy (DBP to SBP)	rs317180	11:89224453:CS2	0.999397	0.0549989	-7.23102	0.701819	0.999397	0.0549989
Pleiotropy (DBP to SBP)	rs79543903	11:89224453:CS4	1	-0.00285755	-8.45079	0.487605	1	-0.00285755
Pleiotropy (DBP to SBP)	rs11606817	11:89224453:CS5	0.99995	0.0414732	7.03836	0.349948	0.99995	0.0414732
Pleiotropy (DBP to SBP)	rs2121648	11:92679433:CS1	1.07793	0.263907	4.87322	1.3846	0.716588	0.196127
Pleiotropy (DBP to SBP)	rs560355	11:117267884:CS1	1.01237	0.227637	5.089	3.46203	0.547926	0.0980499
Pleiotropy (DBP to SBP)	rs3781981	11:117267884:CS2	0.994705	0.0950996	-6.87265	0.143413	0.994705	0.0950996
Pleiotropy (DBP to SBP)	rs12282069	11:130273230:CS2	1.00022	0.0548722	-4.16698	1.49869	0.540128	0.0273987
Pleiotropy (DBP to SBP)	rs73044822	11:130273230:CS3	0.618017	0.0305476	5.09057	2.72043	0.618017	0.0305476
Pleiotropy (DBP to SBP)	rs1021205	11:130273230:CS5	0.825704	0.0658727	6.18405	3.2885	0.825704	0.0658727
Pleiotropy (DBP to SBP)	rs4765663	12:2178760:CS1	1	0.113806	6.72612	0.0518397	1	0.113806
Pleiotropy (DBP to SBP)	rs2066827	12:12760043:CS2	0.999879	0.086523	5.61432	0.0412333	0.999879	0.086523
Pleiotropy (DBP to SBP)	rs10770612	12:20230639:CS1	1	0.217221	-12.2614	0.0266939	1	0.217221
Pleiotropy (DBP to SBP)	rs763963	12:20230639:CS3	0.997058	0.0512244	6.23989	0.042557	0.997058	0.0512244
Pleiotropy (DBP to SBP)	rs2253295	12:20230639:CS7	0.993502	0.0383096	-5.15297	0.124003	0.993502	0.0383096
Pleiotropy (DBP to SBP)	rs2044315	12:20230639:CS8	0.99963	0.045057	5.53153	0.0112833	0.99963	0.045057
Pleiotropy (DBP to SBP)	rs79013608	12:20230639:CS9	0.997432	0.0434606	5.29871	0.0562726	0.997432	0.0434606
Pleiotropy (DBP to SBP)	rs34219605	12:24760456:CS1	0.7823	0.34816	8.89312	2.6377	0.7823	0.34816
Pleiotropy (DBP to SBP)	rs11052722	12:33626530:CS1	0.989331	0.208225	-5.46892	0.0190735	0.989331	0.208225
Pleiotropy (DBP to SBP)	rs4026608	12:66347368:CS0	0.921469	0.104534	3.74718	0.35456	0.921469	0.104534
Pleiotropy (DBP to SBP)	rs11107523	12:94677559:CS3	0.9934	0.0589644	-7.80576	0.182754	0.9934	0.0589644
Pleiotropy (DBP to SBP)	rs1634150	12:115745138:CS0	0.731892	0.122305	-4.4134	0.721796	0.731892	0.122305
Pleiotropy (DBP to SBP)	rs61939683	12:115745138:CS1	1.00145	0.149859	5.12296	0.838077	0.873112	0.143814
Pleiotropy (DBP to SBP)	rs4558282	13:38246708:CS1	0.972729	0.210441	3.9107	0.0177993	0.701062	0.154217
Pleiotropy (DBP to SBP)	rs72652239	13:98859019:CS0	0.753194	0.0473759	-2.66905	0.0131957	0.753194	0.0473759
Pleiotropy (DBP to SBP)	rs650724	13:110804809:CS1	0.999991	0.0945697	7.20013	0.0233652	0.999991	0.0945697
Pleiotropy (DBP to SBP)	rs28730765	14:23861811:CS2	0.885133	0.034026	5.65848	1.60324	0.885133	0.034026
Pleiotropy (DBP to SBP)	rs696	14:35871093:CS1	0.99996	0.103184	6.50232	0.0465316	0.99996	0.103184
Pleiotropy (DBP to SBP)	rs210315	14:54122027:CS1	0.989179	0.147361	6.65663	0.0323355	0.989179	0.147361
Pleiotropy (DBP to SBP)	rs4904503	14:89565130:CS1	1	0.174848	6.97781	0.00427426	1	0.174848
Pleiotropy (DBP to SBP)	rs10147579	14:101999598:CS1	0.995696	0.0641555	-5.26373	0.00417484	0.995696	0.0641555
Pleiotropy (DBP to SBP)	rs7162172	15:50713634:CS0	0.862104	0.0215048	-2.57957	0.671682	0.862104	0.0215048
Pleiotropy (DBP to SBP)	rs12912348	15:62762372:CS3	1.01877	0.0301314	4.10812	0.0990877	0.896361	0.0290562
Pleiotropy (DBP to SBP)	rs2289261	15:67457485:CS1	0.998221	0.0964289	6.11433	0.0345942	0.998221	0.0964289
Pleiotropy (DBP to SBP)	rs2012437	15:67457485:CS2	0.980771	0.0528003	-4.83373	0.010236	0.980771	0.0528003
Pleiotropy (DBP to SBP)	rs12438139	15:71621524:CS4	0.855955	-0.0431001	-7.40227	1.54863	0.855955	-0.0431001
Pleiotropy (DBP to SBP)	rs150843673	15:81021383:CS3	0.998821	0.0536203	-5.46178	0.022919	0.998821	0.0536203
Pleiotropy (DBP to SBP)	rs16958033	16:11187415:CS1	1.01761	0.0612073	3.2456	2.18619	0.517826	0.0359926
Pleiotropy (DBP to SBP)	rs9941229	16:14399793:CS0	0.897145	0.0682498	-3.81634	0.0979627	0.897145	0.0682498
Pleiotropy (DBP to SBP)	rs216165	16:15912544:CS1	0.869403	0.0873776	-5.85426	1.50417	0.869403	0.0873776
Pleiotropy (DBP to SBP)	rs1861867	16:53812433:CS1	1.04931	0.107863	-3.95707	0.323591	0.842749	0.0995948
Pleiotropy (DBP to SBP)	rs113036581	16:69969299:CS2	0.963088	0.0633945	7.86693	1.14757	0.963088	0.0633945
Pleiotropy (DBP to SBP)	rs113036581	16:71085671:CS2	0.890381	0.0734082	7.61183	1.47131	0.890381	0.0734082
Pleiotropy (DBP to SBP)	rs78957454	16:72281950:CS2	1.0365	0.0492536	-3.95763	0.0921892	0.811962	0.0370406
Pleiotropy (DBP to SBP)	rs8063602	16:83045790:CS2	0.99824	0.0767747	3.32772	0.0754911	0.519243	0.0470425
Pleiotropy (DBP to SBP)	rs1048483	17:1371996:CS2	0.968843	0.0505598	-8.23126	0.879737	0.968843	0.0505598
Pleiotropy (DBP to SBP)	rs62059712	17:7571752:CS3	0.995108	0.0495547	-8.54422	0.31529	0.995108	0.0495547
Pleiotropy (DBP to SBP)	rs1642763	17:7571752:CS7	0.978235	0.0334634	-6.18101	0.0914956	0.978235	0.0334634
Pleiotropy (DBP to SBP)	rs6504676	17:45055107:CS4	0.999999	-0.0882489	-40.152	2.27693	0.999999	-0.0882489
Pleiotropy (DBP to SBP)	rs372455927	17:45055107:CS5	1	-0.0094722	27.8987	2.37123	1	-0.0094722
Pleiotropy (DBP to SBP)	17:45144030_TAACTA_T	17:45055107:CS7	0.948513	0.00114958	8.47323	1.86804	0.948513	0.00114958
Pleiotropy (DBP to SBP)	rs197914	17:45055107:CS8	0.999985	0.00401619	9.64548	0.823529	0.999985	0.00401619
Pleiotropy (DBP to SBP)	rs6504673	17:46188183:CS6	0.998987	0.0143297	5.52539	0.439148	0.998987	0.0143297
Pleiotropy (DBP to SBP)	rs9898058	17:47818821:CS2	0.993986	0.039036	-5.77707	0.158612	0.993986	0.039036
Pleiotropy (DBP to SBP)	rs12325702	17:55446364:CS1	0.999685	0.139987	7.33861	0.0104092	0.999685	0.139987
Pleiotropy (DBP to SBP)	rs77672322	17:62714845:CS0	0.81651	0.024648	3.44413	0.145224	0.81651	0.024648
Pleiotropy (DBP to SBP)	rs6504213	17:62714845:CS2	0.986991	0.0685534	-4.75264	0.333627	0.851006	0.0602018
Pleiotropy (DBP to SBP)	rs1801690	17:64208285:CS1	0.999986	0.177071	-6.40448	0.00687968	0.999986	0.177071
Pleiotropy (DBP to SBP)	rs906283	18:10928707:CS1	0.999998	0.140087	7.45892	0.00382996	0.999998	0.140087
Pleiotropy (DBP to SBP)	rs111990325	18:10928707:CS2	0.999949	0.0957006	-5.91458	0.00609938	0.999949	0.0957006
Pleiotropy (DBP to SBP)	rs472819	18:20054211:CS1	0.999839	0.209595	5.52513	0.0959095	0.999839	0.209595
Pleiotropy (DBP to SBP)	rs9945184	18:43097750:CS2	1	0.144923	-8.98067	0.138697	1	0.144923
Pleiotropy (DBP to SBP)	rs72902314	18:43097750:CS3	1	0.148323	-8.26462	0.215156	1	0.148323
Pleiotropy (DBP to SBP)	rs8090594	18:43097750:CS4	0.999518	0.0555062	5.41485	0.0797649	0.999518	0.0555062
Pleiotropy (DBP to SBP)	rs1047922	18:74070562:CS1	1	0.260051	6.68357	0.00140624	1	0.260051
Pleiotropy (DBP to SBP)	rs12611107	19:2161443:CS2	1	0.0718637	9.46587	0.129692	1	0.0718637
Pleiotropy (DBP to SBP)	rs1982468	19:4064057:CS2	1.00326	0.0405326	-3.50958	1.32136	0.572313	0.0250699
Pleiotropy (DBP to SBP)	rs11670056	19:18629830:CS0	0.844024	0.0235639	4.09826	0.0810121	0.844024	0.0235639
Pleiotropy (DBP to SBP)	rs75413803	19:41047360:CS1	0.990247	0.0589459	5.61814	0.268527	0.990247	0.0589459
Pleiotropy (DBP to SBP)	rs7412	19:45412079:CS1	1	0.0997686	-9.93002	0.0204701	1	0.0997686
Pleiotropy (DBP to SBP)	rs10423928	19:45412079:CS2	0.895688	0.0443839	6.46009	0.887979	0.895688	0.0443839
Pleiotropy (DBP to SBP)	rs346740	19:45412079:CS3	0.990734	0.0308682	5.14279	0.00291863	0.990734	0.0308682
Pleiotropy (DBP to SBP)	rs2876049	20:6654029:CS1	1	0.32077	7.71179	0.000940512	1	0.32077
Pleiotropy (DBP to SBP)	rs35910214	20:10669188:CS0	0.741448	0.0109553	-2.81174	0.0221242	0.741448	0.0109553
Pleiotropy (DBP to SBP)	rs2206815	20:10669188:CS1	1	0.295825	17.304	0.0236565	1	0.295825
Pleiotropy (DBP to SBP)	rs693974	20:10669188:CS2	0.976207	0.270648	-17.2339	2.11921	0.976207	0.270648
Pleiotropy (DBP to SBP)	rs78896696	20:10669188:CS3	0.918381	0.094253	-10.1158	2.19049	0.918381	0.094253
Pleiotropy (DBP to SBP)	rs6074138	20:10669188:CS4	0.994088	0.0383644	-6.12211	0.0678222	0.994088	0.0383644
Pleiotropy (DBP to SBP)	20:10657802_CTG_C	20:10669188:CS5	1	-0.0510098	-9.47314	0.0588197	1	-0.0510098
Pleiotropy (DBP to SBP)	rs12481075	20:10669188:CS6	0.997698	0.0408109	5.07503	0.0229712	0.997698	0.0408109
Pleiotropy (DBP to SBP)	rs78768460	20:19465089:CS3	0.998042	0.0564805	-5.17462	0.013625	0.998042	0.0564805
Pleiotropy (DBP to SBP)	rs2832063	21:30127355:CS2	0.998481	0.114346	5.76207	0.0506538	0.998481	0.114346
Pleiotropy (DBP to SBP)	rs2836411	21:39983448:CS2	0.999999	0.0575086	-6.40118	0.0158697	0.999999	0.0575086
Pleiotropy (DBP to SBP)	rs7281388	21:47387281:CS1	0.999995	0.0556924	-7.33849	0.0129776	0.999995	0.0556924
Pleiotropy (DBP to SBP)	rs12485003	22:40635276:CS1	1	0.1635	10.1257	0.28925	1	0.1635
Pleiotropy (DBP to SBP)	rs55906059	22:42184143:CS1	0.937217	0.0788988	5.1288	0.802882	0.778096	0.0669951
Pleiotropy (SBP to DBP)	rs1751469	1:1312811:CS0	0.970663	0.0029785	-4.33784	0.602662	0.970663	0.0029785
Pleiotropy (SBP to DBP)	rs4465231	1:9441477:CS0	0.875971	0.0247696	4.11716	0.10365	0.875971	0.0247696
Pleiotropy (SBP to DBP)	rs1890683	1:9441477:CS1	1	0.116582	9.02713	0.0128497	1	0.116582
Pleiotropy (SBP to DBP)	rs2505979	1:9441477:CS2	0.998453	0.0680038	-6.72926	0.0648999	0.998453	0.0680038
Pleiotropy (SBP to DBP)	rs6598943	1:26826111:CS2	0.961492	0.0507182	5.58324	0.398252	0.961492	0.0507182
Pleiotropy (SBP to DBP)	rs676519	1:38455891:CS2	1	-0.00943826	-19.5111	2.17122	1	-0.00943826
Pleiotropy (SBP to DBP)	rs12030928	1:46602844:CS3	0.911429	0.00163125	-6.57579	0.0769147	0.911429	0.00163125
Pleiotropy (SBP to DBP)	rs35018988	1:46602844:CS4	0.896313	-0.0199502	-12.0489	2.22808	0.896313	-0.0199502
Pleiotropy (SBP to DBP)	rs11207565	1:59646056:CS0	0.755638	0.0171451	2.87308	0.179112	0.755638	0.0171451
Pleiotropy (SBP to DBP)	rs585368	1:59646056:CS2	0.98735	0.0370087	4.62175	0.0782978	0.98735	0.0370087
Pleiotropy (SBP to DBP)	rs140603252	1:59646056:CS3	1	-0.0166962	-14.0269	0.307937	1	-0.0166962
Pleiotropy (SBP to DBP)	rs11207413	1:59646056:CS4	1	0.204298	11.6166	0.124546	1	0.204298
Pleiotropy (SBP to DBP)	rs179575	1:59646056:CS5	1	-0.000918356	10.7489	0.0899389	1	-0.000918356
Pleiotropy (SBP to DBP)	rs597734	1:59646056:CS7	1	0.0421193	-7.69089	0.0555272	1	0.0421193
Pleiotropy (SBP to DBP)	rs35988099	1:78450517:CS3	0.979546	0.0596437	-4.73152	0.0285133	0.979546	0.0596437
Pleiotropy (SBP to DBP)	rs10875040	1:92364639:CS1	0.999265	0.124532	5.49406	0.00822044	0.999265	0.124532
Pleiotropy (SBP to DBP)	rs7545737	1:119533823:CS1	0.984978	0.091933	8.99882	0.587299	0.984978	0.091933
Pleiotropy (SBP to DBP)	rs1811698	1:150510660:CS2	0.814361	-0.027168	-19.7124	8.14355	0.814361	-0.027168
Pleiotropy (SBP to DBP)	rs766655477	1:150510660:CS4	1	-0.00497481	-39.2806	1.05461	1	-0.00497481
Pleiotropy (SBP to DBP)	1:154123157_TCG_T	1:154252860:CS3	0.999996	-0.0106168	-11.3932	2.62986	0.999996	-0.0106168
Pleiotropy (SBP to DBP)	rs10908804	1:154252860:CS4	0.943531	0.0494265	4.70349	1.3866	0.518989	0.0269785
Pleiotropy (SBP to DBP)	rs71121763	1:169120447:CS3	0.969081	-0.00497415	6.59615	1.94751	0.969081	-0.00497415
Pleiotropy (SBP to DBP)	rs61823001	1:176664440:CS1	1	0.466642	4.9087	3.09192e-13	0.554455	0.258732
Pleiotropy (SBP to DBP)	rs72707229	1:178868454:CS1	0.999618	0.0672018	5.94529	0.00892362	0.999618	0.0672018
Pleiotropy (SBP to DBP)	rs498625	1:178868454:CS2	0.967532	0.0412883	4.93834	0.00521126	0.967532	0.0412883
Pleiotropy (SBP to DBP)	rs61747728	1:178868454:CS3	0.99294	0.0525749	5.04598	0.0107618	0.99294	0.0525749
Pleiotropy (SBP to DBP)	rs61747728	1:180124379:CS2	0.99851	0.0639888	6.12178	0.0292361	0.99851	0.0639888
Pleiotropy (SBP to DBP)	rs769931487	1:201748715:CS2	1	-0.0079952	7.6339	0.349534	1	-0.0079952
Pleiotropy (SBP to DBP)	rs171242	1:201748715:CS3	0.985641	0.043848	7.66885	0.54078	0.985641	0.043848
Pleiotropy (SBP to DBP)	rs490748	1:201748715:CS5	0.999993	-0.00753564	7.04375	0.421148	0.999993	-0.00753564
Pleiotropy (SBP to DBP)	rs371985568	1:208017360:CS2	0.991741	0.01586	-9.99403	0.627565	0.991741	0.01586
Pleiotropy (SBP to DBP)	rs76172548	1:219741820:CS2	0.99999	0.142033	-5.98289	0.0308559	0.99999	0.142033
Pleiotropy (SBP to DBP)	rs77975015	1:243485126:CS0	0.906212	0.0014793	-2.96851	3.26125	0.906212	0.0014793
Pleiotropy (SBP to DBP)	rs200074857	1:243485126:CS2	0.989943	-0.0204321	-12.0229	2.37633	0.989943	-0.0204321
Pleiotropy (SBP to DBP)	rs75529748	1:243485126:CS4	1	-0.00805024	-9.11237	1.06999	1	-0.00805024
Pleiotropy (SBP to DBP)	rs35302264	1:243485126:CS5	0.999871	0.055359	8.47697	5.85585	0.999871	0.055359
Pleiotropy (SBP to DBP)	rs10174214	2:19723613:CS1	1	0.374937	15.6064	0.0677222	1	0.374937
Pleiotropy (SBP to DBP)	rs11096542	2:19723613:CS4	0.988491	0.040659	-5.1683	0.0100025	0.988491	0.040659
Pleiotropy (SBP to DBP)	rs1986953	2:19723613:CS5	0.99779	0.041614	-5.09016	0.00971053	0.99779	0.041614
Pleiotropy (SBP to DBP)	rs9306894	2:20878820:CS1	1	0.136246	10.4051	0.00947608	1	0.136246
Pleiotropy (SBP to DBP)	rs10439377	2:20878820:CS2	1	0.0715098	-8.01543	0.00464637	1	0.0715098
Pleiotropy (SBP to DBP)	rs1986953	2:20878820:CS4	0.999967	0.0433863	-5.93452	0.001295	0.999967	0.0433863
Pleiotropy (SBP to DBP)	rs10495928	2:46363336:CS2	0.999992	0.159905	-9.09861	0.0269874	0.999992	0.159905
Pleiotropy (SBP to DBP)	rs11899888	2:56102744:CS1	0.994865	0.145151	11.767	0.423677	0.994865	0.145151
Pleiotropy (SBP to DBP)	rs2631668	2:65279321:CS2	0.999992	0.0780927	-6.06327	0.00209857	0.999992	0.0780927
Pleiotropy (SBP to DBP)	rs67894367	2:67036240:CS1	1.0014	0.148299	6.13132	0.00962314	0.942477	0.140962
Pleiotropy (SBP to DBP)	rs41288837	2:85489011:CS0	0.714857	0.0346219	3.18761	0.32539	0.714857	0.0346219
Pleiotropy (SBP to DBP)	rs7563714	2:96679740:CS3	1	0.00501471	17.9549	0.397948	1	0.00501471
Pleiotropy (SBP to DBP)	rs148001062	2:96679740:CS4	0.999825	0.00516952	-6.68957	0.39909	0.999825	0.00516952
Pleiotropy (SBP to DBP)	rs13406335	2:96679740:CS5	1	0.00620533	9.58164	0.877041	1	0.00620533
Pleiotropy (SBP to DBP)	rs2438709	2:96679740:CS6	0.881105	0.0576614	-12.4744	3.44083	0.881105	0.0576614
Pleiotropy (SBP to DBP)	rs116824613	2:96679740:CS7	0.999999	-0.00879528	-7.1016	0.587868	0.999999	-0.00879528
Pleiotropy (SBP to DBP)	rs189877528	2:96679740:CS8	0.991975	-0.000296449	-5.60906	0.321761	0.991975	-0.000296449
Pleiotropy (SBP to DBP)	rs72821426	2:96679740:CS10	0.743917	0.00141497	5.03172	1.9841	0.743917	0.00141497
Pleiotropy (SBP to DBP)	rs1730105	2:98357163:CS3	1	0.00401901	12.5288	0.947754	1	0.00401901
Pleiotropy (SBP to DBP)	rs7604665	2:144252082:CS1	0.977929	0.213029	5.15452	0.0114351	0.977929	0.213029
Pleiotropy (SBP to DBP)	rs4667725	2:164921770:CS1	0.9999	0.518342	8.60752	0.0055422	0.9999	0.518342
Pleiotropy (SBP to DBP)	rs17362588	2:179721046:CS1	1	0.278963	14.23	0.0958705	1	0.278963
Pleiotropy (SBP to DBP)	rs190102365	2:179721046:CS2	1.12148	0.0644286	0.526381	3.10784	0.532174	0.00508261
Pleiotropy (SBP to DBP)	rs833125	2:183211443:CS1	0.997272	0.141507	6.74784	0.0168839	0.997272	0.141507
Pleiotropy (SBP to DBP)	rs12990608	2:217665966:CS0	0.643565	0.0539976	3.85381	0.506273	0.643565	0.0539976
Pleiotropy (SBP to DBP)	rs10173469	2:217665966:CS3	0.862442	0.0691066	-4.94229	1.1262	0.862442	0.0691066
Pleiotropy (SBP to DBP)	rs62177945	2:219560492:CS3	0.955705	0.0387262	4.6744	0.0596003	0.955705	0.0387262
Pleiotropy (SBP to DBP)	rs62235922	3:8497245:CS1	1.01822	0.116079	3.76774	1.36606	0.599303	0.070836
Pleiotropy (SBP to DBP)	rs139232912	3:30949669:CS1	0.999989	0.33907	-5.68909	0.000393523	0.999989	0.33907
Pleiotropy (SBP to DBP)	rs6801957	3:38767315:CS1	0.999994	0.108708	-7.79236	0.0101174	0.999994	0.108708
Pleiotropy (SBP to DBP)	rs56695872	3:41863817:CS2	1	-0.0757603	-130.409	2.20963	1	-0.0757603
Pleiotropy (SBP to DBP)	rs11714981	3:41863817:CS3	1	-0.0675931	-146.204	0.494912	1	-0.0675931
Pleiotropy (SBP to DBP)	rs137865706	3:41863817:CS5	1	-0.00655612	-24.903	0.496696	1	-0.00655612
Pleiotropy (SBP to DBP)	rs904269	3:41863817:CS6	1	0.00629095	-15.2497	0.309618	1	0.00629095
Pleiotropy (SBP to DBP)	rs1717026	3:41863817:CS9	1	-0.0483958	-36.1376	0.585855	1	-0.0483958
Pleiotropy (SBP to DBP)	rs4973892	3:41863817:CS10	0.996537	-0.294125	128.861	4.32686	0.996537	-0.294125
Pleiotropy (SBP to DBP)	rs1718465	3:57944432:CS1	0.99064	0.158644	9.19243	0.461472	0.99064	0.158644
Pleiotropy (SBP to DBP)	rs62247658	3:63926661:CS1	0.870397	0.147035	-7.57432	2.05957	0.870397	0.147035
Pleiotropy (SBP to DBP)	rs55983790	3:66506382:CS0	0.649929	0.0264335	2.23304	0.392626	0.649929	0.0264335
Pleiotropy (SBP to DBP)	rs55853915	3:66506382:CS1	0.998164	0.117323	6.3536	0.0971936	0.998164	0.117323
Pleiotropy (SBP to DBP)	rs55914222	3:128202943:CS1	1	0.159538	-8.48575	0.00786371	1	0.159538
Pleiotropy (SBP to DBP)	rs9850919	3:169109823:CS1	1.01119	0.16059	-4.58814	1.35324	0.724668	0.129393
Pleiotropy (SBP to DBP)	rs6445040	3:171858523:CS1	0.974741	0.116003	-5.66825	0.453109	0.974741	0.116003
Pleiotropy (SBP to DBP)	rs2293236	3:171858523:CS3	0.980086	0.0704096	2.9871	0.396286	0.66744	0.0481787
Pleiotropy (SBP to DBP)	rs4894808	3:171858523:CS4	0.999981	0.118668	5.91237	0.02241	0.999981	0.118668
Pleiotropy (SBP to DBP)	rs61732778	3:187443314:CS1	0.999225	0.0787955	5.39804	0.00522787	0.999225	0.0787955
Pleiotropy (SBP to DBP)	rs2498323	4:3451109:CS1	0.999641	0.0592088	-6.56277	0.0773231	0.999641	0.0592088
Pleiotropy (SBP to DBP)	rs35673216	4:16037084:CS3	0.999994	0.00283405	-6.79114	0.0623181	0.999994	0.00283405
Pleiotropy (SBP to DBP)	rs62324288	4:54799245:CS0	0.575876	0.00986939	2.14215	0.40385	0.575876	0.00986939
Pleiotropy (SBP to DBP)	rs871606	4:54799245:CS1	1	0.335844	17.4601	0.0643284	1	0.335844
Pleiotropy (SBP to DBP)	rs6836215	4:54799245:CS2	1	0.0815808	-9.31711	0.0299427	1	0.0815808
Pleiotropy (SBP to DBP)	rs17660253	4:54799245:CS4	0.956827	0.0207829	-4.27031	0.0948367	0.956827	0.0207829
Pleiotropy (SBP to DBP)	rs13107325	4:103732866:CS2	1	0.0990761	-8.77111	0.395741	1	0.0990761
Pleiotropy (SBP to DBP)	rs11726214	4:103732866:CS3	0.999981	-0.0340715	-24.8288	0.821664	0.999981	-0.0340715
Pleiotropy (SBP to DBP)	rs1607095	4:103732866:CS4	0.99999	0.106585	-12.7131	1.29418	0.99999	0.106585
Pleiotropy (SBP to DBP)	rs77065579	4:103732866:CS5	1	-0.00961842	-12.656	0.560888	1	-0.00961842
Pleiotropy (SBP to DBP)	rs11726284	4:103732866:CS6	0.997733	0.00490191	-7.22086	0.653459	0.997733	0.00490191
Pleiotropy (SBP to DBP)	rs13134800	4:120522934:CS2	0.995451	0.0709691	-4.3301	1.13201	0.59015	0.0478206
Pleiotropy (SBP to DBP)	rs17059668	4:174656837:CS1	0.98902	0.0881766	-5.8797	0.00891721	0.98902	0.0881766
Pleiotropy (SBP to DBP)	rs1353749	5:58379309:CS1	0.999776	0.262213	-5.31227	0	0.999776	0.262213
Pleiotropy (SBP to DBP)	rs34838093	5:71089718:CS2	0.913206	0.106472	5.98261	0.934848	0.913206	0.106472
Pleiotropy (SBP to DBP)	rs2042974	5:76720977:CS0	0.943781	0.0345539	4.20718	0.0454092	0.943781	0.0345539
Pleiotropy (SBP to DBP)	rs66490960	5:122657199:CS0	0.508747	0.00853884	-2.34571	1.33976	0.508747	0.00853884
Pleiotropy (SBP to DBP)	rs74790763	5:122657199:CS2	1	0.131957	12.2722	0.402583	1	0.131957
Pleiotropy (SBP to DBP)	rs335182	5:122657199:CS3	0.838636	0.0432742	-6.93284	1.81638	0.838636	0.0432742
Pleiotropy (SBP to DBP)	rs61619453	5:122657199:CS4	0.998989	0.0611998	7.02475	0.397041	0.998989	0.0611998
Pleiotropy (SBP to DBP)	rs11432895	5:122657199:CS7	1	-0.00126825	19.5928	0.713341	1	-0.00126825
Pleiotropy (SBP to DBP)	rs4705934	5:131596419:CS2	0.978106	-0.00435491	2.84397	0.171379	0.581453	-0.00259128
Pleiotropy (SBP to DBP)	rs2650088	5:165626322:CS1	1	0.89488	-5.91083	5.16878e-10	1	0.89488
Pleiotropy (SBP to DBP)	rs193986	5:172500742:CS1	1	0.131453	-12.8608	1.47355	1	0.131453
Pleiotropy (SBP to DBP)	rs115834857	5:172500742:CS3	0.99962	0.0453349	-6.0477	0.0249271	0.99962	0.0453349
Pleiotropy (SBP to DBP)	rs112019128	6:7994372:CS0	0.62631	0.0289582	3.3934	0.42911	0.62631	0.0146084
Pleiotropy (SBP to DBP)	rs7744088	6:7994372:CS0	0.869489	0.0289582	-3.62308	0.21942	0.869489	0.0143498
Pleiotropy (SBP to DBP)	rs2490449	6:12903957:CS2	0.999958	0.106629	7.28687	0.0302416	0.999958	0.106629
Pleiotropy (SBP to DBP)	rs66829228	6:12903957:CS4	0.999652	1.57291e-05	-5.73899	0.0269995	0.999652	1.57291e-05
Pleiotropy (SBP to DBP)	rs1891659	6:18879615:CS2	0.92104	0.0573323	4.61152	0.989776	0.92104	0.0573323
Pleiotropy (SBP to DBP)	rs384340	6:25090443:CS1	0.906254	0.0190959	7.69393	2.09498	0.906254	0.0190959
Pleiotropy (SBP to DBP)	rs139537655	6:25090443:CS2	0.929757	-0.0157361	18.9454	6.33191	0.929757	-0.0157361
Pleiotropy (SBP to DBP)	rs188542	6:25090443:CS3	0.678701	0.0351136	-11.851	5.60287	0.678701	0.0351136
Pleiotropy (SBP to DBP)	rs72832602	6:25090443:CS4	0.999988	0.0247673	13.0763	2.02628	0.999988	0.0247673
Pleiotropy (SBP to DBP)	rs11421226	6:25090443:CS5	1	-0.0096622	14.1322	0.764627	1	-0.0096622
Pleiotropy (SBP to DBP)	rs78912080	6:25090443:CS8	1	0.0406859	16.0253	0.616748	1	0.0406859
Pleiotropy (SBP to DBP)	rs28393611	6:25090443:CS9	1	-0.0301543	-49.3066	1.06634	1	-0.0301543
Pleiotropy (SBP to DBP)	rs9467545	6:25090443:CS10	1	0.0586958	22.719	0.689583	1	0.0586958
Pleiotropy (SBP to DBP)	rs78912080	6:26309908:CS2	0.773066	0.0164818	8.49068	3.34796	0.773066	0.0164818
Pleiotropy (SBP to DBP)	rs11421226	6:26309908:CS3	1	-0.00820597	15.6979	1.09963	1	-0.00820597
Pleiotropy (SBP to DBP)	rs2690111	6:26309908:CS4	0.999982	0.0180527	-8.85328	0.143521	0.999982	0.0180527
Pleiotropy (SBP to DBP)	rs72832602	6:26309908:CS5	0.67212	0.0090385	6.24137	2.96625	0.67212	0.0090385
Pleiotropy (SBP to DBP)	rs782456307	6:26309908:CS7	1	-0.00432487	20.1712	6.42494	1	-0.00432487
Pleiotropy (SBP to DBP)	rs139489513	6:26309908:CS9	1	-0.00141608	-10.0147	0.480577	1	-0.00141608
Pleiotropy (SBP to DBP)	rs215015	6:26309908:CS10	1	0.0278761	-13.1658	0.250943	1	0.0278761
Pleiotropy (SBP to DBP)	rs9368478	6:27564879:CS2	1	-0.0465588	81.2223	2.06614	1	-0.0465588
Pleiotropy (SBP to DBP)	rs782456307	6:27564879:CS4	1	-0.0150426	47.9913	3.92168	1	-0.0150426
Pleiotropy (SBP to DBP)	rs62402015	6:27564879:CS5	1	-0.0324001	-102.075	4.26048	1	-0.0324001
Pleiotropy (SBP to DBP)	rs79577505	6:27564879:CS6	0.944651	0.0149245	-11.0704	5.89541	0.609302	0.0102919
Pleiotropy (SBP to DBP)	rs7743500	6:27564879:CS8	1	0.0049182	16.6418	1.8015	1	0.0049182
Pleiotropy (SBP to DBP)	rs4713058	6:27564879:CS9	1	0.0689521	61.0594	2.68281	1	0.0689521
Pleiotropy (SBP to DBP)	rs2157317	6:36648816:CS0	0.650905	0.0156226	-3.01892	0.0496133	0.650905	0.0156226
Pleiotropy (SBP to DBP)	rs9472135	6:43809802:CS1	1	0.120691	-9.54896	0.00492024	1	0.120691
Pleiotropy (SBP to DBP)	rs6905288	6:43809802:CS3	0.99993	0.0434121	-5.86176	0.00353484	0.99993	0.0434121
Pleiotropy (SBP to DBP)	rs13205180	6:51837544:CS1	0.999918	0.206692	8.09502	0.016378	0.999918	0.206692
Pleiotropy (SBP to DBP)	rs2613118	6:55994237:CS0	0.744577	0.0180106	2.43161	0.54862	0.744577	0.0139433
Pleiotropy (SBP to DBP)	rs9382575	6:55994237:CS0	0.581996	0.0180106	-2.14948	1.7966	0.581996	0.00406731
Pleiotropy (SBP to DBP)	rs12198632	6:55994237:CS4	1	-0.0119638	-7.53849	0.800087	1	-0.0119638
Pleiotropy (SBP to DBP)	rs504691	6:72206620:CS1	0.993496	0.175793	-7.3887	0.142125	0.993496	0.175793
Pleiotropy (SBP to DBP)	rs9360621	6:73657714:CS1	0.99998	0.12912	-6.05682	0.00220082	0.99998	0.12912
Pleiotropy (SBP to DBP)	rs9293909	6:73657714:CS2	0.999818	0.104356	5.40369	0.00114803	0.999818	0.104356
Pleiotropy (SBP to DBP)	rs4053778	6:85394964:CS2	0.999809	0.0379783	5.38713	0.0269514	0.999809	0.0379783
Pleiotropy (SBP to DBP)	rs12199802	6:117279904:CS4	1	0.0755896	9.24504	0.0287967	1	0.0755896
Pleiotropy (SBP to DBP)	6:117342151_AT_A	6:117279904:CS5	1	-0.00573287	-13.2014	0.0841163	1	-0.00573287
Pleiotropy (SBP to DBP)	rs7757975	6:122182186:CS0	0.508806	0.00907083	-2.75791	0.909213	0.508806	0.00907083
Pleiotropy (SBP to DBP)	rs6900506	6:122182186:CS3	1	0.0620681	-7.80879	0.16728	1	0.0620681
Pleiotropy (SBP to DBP)	rs67678923	6:122182186:CS4	1	0.00826764	-11.629	0.215909	1	0.00826764
Pleiotropy (SBP to DBP)	rs4946535	6:122182186:CS5	0.997918	0.0727037	10.2038	0.25256	0.997918	0.0727037
Pleiotropy (SBP to DBP)	rs151220294	6:122182186:CS6	1	-0.00782818	-11.5592	0.108734	1	-0.00782818
Pleiotropy (SBP to DBP)	rs113409240	6:122182186:CS9	0.999787	0.00187992	-5.65244	0.123073	0.999787	0.00187992
Pleiotropy (SBP to DBP)	rs117133103	6:122182186:CS10	0.999912	0.0303682	6.02972	0.082366	0.999912	0.0303682
Pleiotropy (SBP to DBP)	rs1337736	6:125808193:CS0	0.737545	0.0688824	3.12883	0.0425921	0.737545	0.0688824
Pleiotropy (SBP to DBP)	rs12175842	6:143611471:CS1	0.998737	0.180188	7.01521	0.299172	0.998737	0.180188
Pleiotropy (SBP to DBP)	rs9456380	6:159724297:CS2	1	-0.00925889	15.6361	0.14172	1	-0.00925889
Pleiotropy (SBP to DBP)	rs62432291	6:159724297:CS3	0.993361	0.0653194	-8.17645	0.0844765	0.993361	0.0653194
Pleiotropy (SBP to DBP)	rs4709981	6:166179399:CS1	1.393	0.214543	-2.7515	1.40637	0.563978	0.0985746
Pleiotropy (SBP to DBP)	rs34927895	6:169587103:CS3	0.916623	0.0863786	1.95328	5.05563	0.503017	0.018522
Pleiotropy (SBP to DBP)	rs6946684	7:1121849:CS2	1	-0.00882981	29.9624	0.274818	1	-0.00882981
Pleiotropy (SBP to DBP)	rs763343282	7:1121849:CS4	1	-0.00725136	-16.3752	0.496347	1	-0.00725136
Pleiotropy (SBP to DBP)	rs77176630	7:1121849:CS5	1	0.0225926	19.3724	0.260395	1	0.0225926
Pleiotropy (SBP to DBP)	rs60258879	7:1121849:CS6	1	-0.00209579	-19.563	0.410696	1	-0.00209579
Pleiotropy (SBP to DBP)	rs71524263	7:19049388:CS2	1	0.202488	-9.51062	0.19621	1	0.202488
Pleiotropy (SBP to DBP)	rs6963129	7:19049388:CS3	1	-0.0721247	10.001	1.23148	1	-0.0721247
Pleiotropy (SBP to DBP)	rs17156874	7:28650761:CS0	0.653225	0.0773572	2.64437	0.00923004	0.653225	0.0392915
Pleiotropy (SBP to DBP)	rs4720169	7:35287301:CS1	0.956771	0.150386	7.80542	0.653615	0.956771	0.150386
Pleiotropy (SBP to DBP)	rs343011	7:35287301:CS2	0.997568	0.147812	7.79821	0.0402792	0.997568	0.147812
Pleiotropy (SBP to DBP)	rs7812115	7:40449904:CS1	0.999879	0.116447	6.18096	0.0683945	0.999879	0.116447
Pleiotropy (SBP to DBP)	rs1814625	7:46008110:CS2	1	0.0749029	9.14356	0.0871764	1	0.0749029
Pleiotropy (SBP to DBP)	rs6948959	7:50908086:CS2	0.969516	0.0726493	-4.17016	0.884524	0.719839	0.0656476
Pleiotropy (SBP to DBP)	rs42044	7:92244422:CS1	0.999981	0.244773	8.97566	0.174892	0.999981	0.244773
Pleiotropy (SBP to DBP)	rs13229255	7:92244422:CS2	0.999972	-0.00733841	-7.21953	0.0271929	0.999972	-0.00733841
Pleiotropy (SBP to DBP)	rs42032	7:92244422:CS3	1.03138	0.222237	3.98105	2.28093	0.538035	0.104563
Pleiotropy (SBP to DBP)	rs1133790	7:100321138:CS0	0.52623	0.0142783	-6.09205	2.94548	0.52623	0.0142783
Pleiotropy (SBP to DBP)	rs858509	7:100321138:CS3	1	-0.00314751	-25.616	1.98295	1	-0.00314751
Pleiotropy (SBP to DBP)	rs6465770	7:100321138:CS6	1	0.0104151	13.83	1.03896	1	0.0104151
Pleiotropy (SBP to DBP)	rs80262267	7:150690176:CS0	0.800296	0.0264237	-3.81204	0.261225	0.800296	0.0264237
Pleiotropy (SBP to DBP)	rs13272331	8:13297808:CS1	0.994267	0.162294	-5.54845	0.00889533	0.994267	0.162294
Pleiotropy (SBP to DBP)	rs56335308	8:17887083:CS2	0.99269	0.0490068	5.1041	0.00687516	0.99269	0.0490068
Pleiotropy (SBP to DBP)	rs2607068	8:95250558:CS1	0.99977	0.0879318	-6.24527	0.0355492	0.99977	0.0879318
Pleiotropy (SBP to DBP)	rs985560	8:116959837:CS1	1	0.287474	-7.4427	2.31508	0.752065	0.253364
Pleiotropy (SBP to DBP)	rs141504981	8:120442287:CS0	0.935785	0.0241083	-4.27029	0.142946	0.935785	0.0177627
Pleiotropy (SBP to DBP)	rs7821312	8:120442287:CS0	0.73761	0.0241083	2.9484	0.273098	0.73761	0.00634562
Pleiotropy (SBP to DBP)	rs10660917	8:120442287:CS2	0.677571	-0.0253535	17.7416	7.77696	0.677571	-0.0253535
Pleiotropy (SBP to DBP)	rs2470000	8:120442287:CS4	1	0.0930344	-10.9825	0.355203	1	0.0930344
Pleiotropy (SBP to DBP)	rs10086056	8:122372569:CS1	0.997988	0.217945	6.70479	0.00882249	0.997988	0.217945
Pleiotropy (SBP to DBP)	rs141646865	8:124273186:CS1	0.997683	0.069733	5.17214	0.00402509	0.997683	0.069733
Pleiotropy (SBP to DBP)	rs4440615	8:141057641:CS1	1	0.349074	-9.388	0.0019613	1	0.349074
Pleiotropy (SBP to DBP)	rs728304	9:13745849:CS1	0.999953	0.132254	5.74406	0.00263135	0.999953	0.132254
Pleiotropy (SBP to DBP)	rs10738610	9:22124504:CS1	0.99799	0.173145	-7.29533	0.00806419	0.99799	0.173145
Pleiotropy (SBP to DBP)	rs10868842	9:73119085:CS2	0.999985	0.15714	-7.47191	0.0351065	0.999985	0.15714
Pleiotropy (SBP to DBP)	rs12005080	9:101748356:CS3	0.99734	0.114484	5.7657	0.560482	0.99734	0.114484
Pleiotropy (SBP to DBP)	rs4743034	9:109632353:CS1	0.99964	0.292947	5.86708	0.0130126	0.99964	0.292947
Pleiotropy (SBP to DBP)	rs10982910	9:118534500:CS1	0.999999	0.215654	-6.31957	0.00586918	0.999999	0.215654
Pleiotropy (SBP to DBP)	rs764304	9:127890935:CS4	1	0.0696871	12.938	2.15982	1	0.0696871
Pleiotropy (SBP to DBP)	rs10819005	9:127890935:CS5	1	0.0416726	10.4679	2.03962	1	0.0416726
Pleiotropy (SBP to DBP)	rs183853102	9:136149399:CS2	1	-0.000903682	7.38413	0.717716	1	-0.000903682
Pleiotropy (SBP to DBP)	rs9411395	9:136149399:CS3	0.999859	-0.00579705	7.44744	0.413233	0.999859	-0.00579705
Pleiotropy (SBP to DBP)	rs10732433	10:19965809:CS1	0.999991	0.14579	-8.50439	0.00394937	0.999991	0.14579
Pleiotropy (SBP to DBP)	rs144338997	10:19965809:CS3	0.999846	0.0707268	-5.38896	0.00315019	0.999846	0.0707268
Pleiotropy (SBP to DBP)	rs11011914	10:19965809:CS5	0.999966	0.0665972	-5.22057	0.0314503	0.999966	0.0665972
Pleiotropy (SBP to DBP)	rs9337951	10:30317073:CS1	1	0.158799	-11.4828	0.259026	1	0.158799
Pleiotropy (SBP to DBP)	rs17295633	10:30317073:CS3	0.884135	0.0482406	-6.50949	1.26476	0.884135	0.0482406
Pleiotropy (SBP to DBP)	rs11008239	10:30317073:CS8	0.969523	0.00105721	-4.38985	0.148474	0.969523	0.00105721
Pleiotropy (SBP to DBP)	rs10450452	10:45319191:CS0	0.924936	0.0623908	-4.04494	0.0920698	0.924936	0.0623908
Pleiotropy (SBP to DBP)	rs34182845	10:70399109:CS1	0.997539	0.0803973	-5.97931	0.00932253	0.997539	0.0803973
Pleiotropy (SBP to DBP)	rs2975113	10:89818987:CS1	0.99917	0.084867	5.26998	0.00725561	0.99917	0.084867
Pleiotropy (SBP to DBP)	rs10883708	10:103115345:CS0	0.611838	0.0123827	2.44633	0.4274	0.611838	0.0123827
Pleiotropy (SBP to DBP)	rs575338	10:103115345:CS2	0.983585	0.0274664	-5.15098	0.0521349	0.983585	0.0274664
Pleiotropy (SBP to DBP)	rs79433117	10:104897985:CS0	0.914176	0.00482566	5.59081	0.784211	0.914176	0.00482566
Pleiotropy (SBP to DBP)	rs775404567	10:104897985:CS4	1	-0.0121743	-21.9519	0.395713	1	-0.0121743
Pleiotropy (SBP to DBP)	rs12241531	10:104897985:CS8	1	-0.0021265	8.6028	0.383559	1	-0.0021265
Pleiotropy (SBP to DBP)	rs112766449	10:104897985:CS9	1	-0.00466865	-16.2278	0.267904	1	-0.00466865
Pleiotropy (SBP to DBP)	rs4606423	10:104897985:CS10	1	0.00110958	-25.9141	0.882278	1	0.00110958
Pleiotropy (SBP to DBP)	rs2484294	10:114758349:CS2	0.988351	0.0767845	-6.59894	0.0592952	0.988351	0.0767845
Pleiotropy (SBP to DBP)	rs4918889	10:114758349:CS4	1.02628	0.0198792	-2.43289	0.597484	0.543534	0.0124127
Pleiotropy (SBP to DBP)	rs72840788	10:121433675:CS1	0.997588	0.17618	-10.0267	0.240362	0.997588	0.17618
Pleiotropy (SBP to DBP)	rs12797723	11:8793976:CS2	0.977043	0.0227952	4.52503	0.0304927	0.977043	0.0227952
Pleiotropy (SBP to DBP)	rs7943127	11:44021038:CS0	1	0.0286859	4.39896	0.00913801	1	0.0286859
Pleiotropy (SBP to DBP)	rs10838458	11:45247176:CS0	0.866299	0.000991206	-4.82732	1.45185	0.866299	0.000991206
Pleiotropy (SBP to DBP)	rs3781704	11:45247176:CS1	1	0.465573	62.8235	1.04555	1	0.465573
Pleiotropy (SBP to DBP)	rs3781705	11:45247176:CS2	1	-0.0120434	70.3293	0.367082	1	-0.0120434
Pleiotropy (SBP to DBP)	rs751960739	11:45247176:CS3	1	-0.0571717	71.1671	0.412544	1	-0.0571717
Pleiotropy (SBP to DBP)	rs7105955	11:70006331:CS1	0.838054	0.0967048	7.79962	1.91449	0.838054	0.0967048
Pleiotropy (SBP to DBP)	rs3918292	11:70006331:CS3	0.990738	0.0416709	-5.14562	0.163872	0.990738	0.0416709
Pleiotropy (SBP to DBP)	rs317194	11:89224453:CS2	0.999998	0.104095	7.98002	0.5391	0.999998	0.104095
Pleiotropy (SBP to DBP)	rs146513268	11:89224453:CS3	0.998277	0.0405963	9.42479	1.2567	0.998277	0.0405963
Pleiotropy (SBP to DBP)	rs2917524	11:89224453:CS4	1	-0.0310777	12.688	2.03685	1	-0.0310777
Pleiotropy (SBP to DBP)	rs2121648	11:92679433:CS1	1.07292	0.2214	-4.18929	1.21497	0.728708	0.155338
Pleiotropy (SBP to DBP)	rs28438856	11:102083069:CS5	1	-0.00819772	7.66848	0.154121	1	-0.00819772
Pleiotropy (SBP to DBP)	rs7109513	11:130273230:CS0	0.955005	0.046337	-5.55159	1.41752	0.955005	0.046337
Pleiotropy (SBP to DBP)	rs12282069	11:130273230:CS3	0.998085	0.0414905	4.95476	1.64181	0.626531	0.0272641
Pleiotropy (SBP to DBP)	11:130323297_TA_T	11:130273230:CS5	0.999987	-0.00593651	7.03152	0.316683	0.999987	-0.00593651
Pleiotropy (SBP to DBP)	rs150444104	11:130273230:CS6	0.997782	-0.000855585	5.38995	0.141137	0.997782	-0.000855585
Pleiotropy (SBP to DBP)	rs111611619	11:133477426:CS1	0.999462	0.107554	5.31369	0.000212942	0.999462	0.107554
Pleiotropy (SBP to DBP)	rs11062103	12:2178165:CS1	1	0.129524	-7.83704	0.0075273	1	0.129524
Pleiotropy (SBP to DBP)	rs4238019	12:4384844:CS2	0.990376	0.0430446	3.77348	1.30423	0.659263	0.0310727
Pleiotropy (SBP to DBP)	rs2066827	12:12871099:CS1	0.999504	0.085853	-5.31585	0.0138154	0.999504	0.085853
Pleiotropy (SBP to DBP)	rs11056376	12:15303811:CS4	0.936466	0.0609657	5.83167	0.871804	0.936466	0.0609657
Pleiotropy (SBP to DBP)	rs12825581	12:20218869:CS0	0.944498	0.0660237	3.87682	0.131703	0.944498	0.0292478
Pleiotropy (SBP to DBP)	rs79013608	12:20218869:CS0	0.999155	0.0660237	-4.09751	0.283053	0.999155	0.0367759
Pleiotropy (SBP to DBP)	rs10770612	12:20218869:CS3	1	0.145137	9.60177	0.125799	1	0.145137
Pleiotropy (SBP to DBP)	rs67981690	12:22014222:CS0	0.732889	0.042157	-2.76756	0.0381197	0.732889	0.042157
Pleiotropy (SBP to DBP)	rs34219605	12:24760456:CS1	1.00007	0.422542	-9.84304	3.76076	0.730878	0.395186
Pleiotropy (SBP to DBP)	rs1482989	12:33593127:CS1	1.38827	0.158124	-5.17579	0.511075	0.873322	0.143923
Pleiotropy (SBP to DBP)	rs10880228	12:42474029:CS1	0.990499	0.0277497	5.84923	2.13871e-07	0.990499	0.0277497
Pleiotropy (SBP to DBP)	rs111945534	12:69231980:CS1	1.00857	0.0509724	3.12911	1.39952	0.503029	0.0264549
Pleiotropy (SBP to DBP)	rs11107523	12:94801634:CS3	0.997822	0.0570954	8.82541	0.145523	0.997822	0.0570954
Pleiotropy (SBP to DBP)	rs12367783	12:94801634:CS5	0.898745	-0.0102262	-6.40894	1.39656	0.898745	-0.0102262
Pleiotropy (SBP to DBP)	rs7963895	12:110420515:CS3	0.9971	0.00703799	-5.17136	0.259659	0.9971	0.00703799
Pleiotropy (SBP to DBP)	rs1265565	12:112007756:CS2	1	0.103498	13.0755	0.323925	1	0.103498
Pleiotropy (SBP to DBP)	rs7963895	12:112007756:CS4	0.999949	0.00435977	-6.67205	0.248332	0.999949	0.00435977
Pleiotropy (SBP to DBP)	rs10744774	12:112007756:CS5	1	0.0736848	-12.7417	0.103546	1	0.0736848
Pleiotropy (SBP to DBP)	rs11066283	12:112007756:CS6	0.958973	-0.0291843	-17.5894	2.14239	0.958973	-0.0291843
Pleiotropy (SBP to DBP)	rs11066117	12:112007756:CS7	1	0.0347093	-9.59563	0.273661	1	0.0347093
Pleiotropy (SBP to DBP)	rs11615234	12:112007756:CS8	1	0.0167078	-8.97833	0.189573	1	0.0167078
Pleiotropy (SBP to DBP)	rs233716	12:112007756:CS10	0.922047	0.0397832	8.03879	0.900481	0.922047	0.0397832
Pleiotropy (SBP to DBP)	rs370591186	12:123660510:CS3	1	-0.00646893	-12.504	1.08875	1	-0.00646893
Pleiotropy (SBP to DBP)	12:123514502_GC_G	12:123660510:CS4	1	-0.000739412	19.9482	0.668148	1	-0.000739412
Pleiotropy (SBP to DBP)	rs33930522	12:123660510:CS6	1	0.0050523	9.25097	0.44528	1	0.0050523
Pleiotropy (SBP to DBP)	rs10846681	12:124806051:CS3	0.999768	0.0379411	5.74665	0.015757	0.999768	0.0379411
Pleiotropy (SBP to DBP)	rs563103912	12:124806051:CS4	1.00176	5.28123e-05	-2.50854	3.32042	0.799899	0.00173644
Pleiotropy (SBP to DBP)	rs9669295	12:124806051:CS5	0.969286	0.0720944	2.81373	5.10714	0.68464	0.0209548
Pleiotropy (SBP to DBP)	rs9315508	13:38246708:CS1	1.02358	0.185199	4.10148	0.0285353	0.965481	0.138403
Pleiotropy (SBP to DBP)	rs58454263	13:41535409:CS1	1.00008	0.184221	5.86798	2.81882	0.596209	0.107102
Pleiotropy (SBP to DBP)	rs9555690	13:110804809:CS0	0.911229	0.0332781	-4.62154	0.0287592	0.911229	0.0332781
Pleiotropy (SBP to DBP)	rs650724	13:110804809:CS1	1	0.0990652	-8.36887	0.115519	1	0.0990652
Pleiotropy (SBP to DBP)	rs9521686	13:110804809:CS2	0.988456	0.0358428	-5.05155	0.0132061	0.988456	0.0358428
Pleiotropy (SBP to DBP)	rs12434023	14:35889523:CS1	1.01492	0.0681784	-2.70835	0.970878	0.50313	0.034074
Pleiotropy (SBP to DBP)	rs210315	14:54122027:CS3	1.00746	0.106105	-4.73285	0.523655	0.876403	0.0955215
Pleiotropy (SBP to DBP)	rs7141910	14:73279420:CS3	0.999958	-0.0164189	14.8212	0.853074	0.999958	-0.0164189
Pleiotropy (SBP to DBP)	rs1861160	14:73279420:CS4	0.999837	0.0625399	-9.35199	0.409995	0.999837	0.0625399
Pleiotropy (SBP to DBP)	rs4904503	14:89565130:CS1	1	0.198794	-7.23496	0.000619503	1	0.198794
Pleiotropy (SBP to DBP)	rs74950493	14:92393198:CS5	0.981459	0.0427561	4.71954	0.0177294	0.981459	0.0427561
Pleiotropy (SBP to DBP)	rs1257447	14:100135718:CS3	0.9998	0.039515	-5.516	0.0131597	0.9998	0.039515
Pleiotropy (SBP to DBP)	rs35028925	15:44102328:CS1	1	0.0930021	22.076	0.76663	1	0.0930021
Pleiotropy (SBP to DBP)	rs7169097	15:44102328:CS2	1	0.0192	-56.3169	0.981291	1	0.0192
Pleiotropy (SBP to DBP)	rs1991324	15:44102328:CS5	0.896417	0.0305012	5.37524	2.26656	0.896417	0.0305012
Pleiotropy (SBP to DBP)	rs201046316	15:44102328:CS6	1	0.000775941	-13.0664	0.4044	1	0.000775941
Pleiotropy (SBP to DBP)	rs146607119	15:44102328:CS7	0.897993	0.00354755	-4.55816	1.13719	0.897993	0.00354755
Pleiotropy (SBP to DBP)	rs10163061	15:67457485:CS2	0.999959	0.0514422	5.96519	0.0197993	0.999959	0.0514422
Pleiotropy (SBP to DBP)	rs35874463	15:67457485:CS3	0.998813	0.0526992	3.16189	0.145168	0.504193	0.0266022
Pleiotropy (SBP to DBP)	rs266347	15:67457485:CS5	0.998651	0.0388599	2.64875	0.0368738	0.504111	0.0196162
Pleiotropy (SBP to DBP)	rs12438139	15:71621524:CS2	0.985848	-0.0212483	15.8482	1.27002	0.985848	-0.0212483
Pleiotropy (SBP to DBP)	rs113984604	15:71621524:CS4	0.98151	0.0836661	-6.74422	0.479195	0.98151	0.0836661
Pleiotropy (SBP to DBP)	rs112095418	15:75070196:CS4	1	0.0584131	13.4015	0.678777	1	0.0584131
Pleiotropy (SBP to DBP)	15:75130015_AG_A	15:75070196:CS5	0.788921	-0.00204018	-15.2163	6.10377	0.788921	-0.00204018
Pleiotropy (SBP to DBP)	rs78681905	15:75070196:CS7	0.983387	0.000683764	-5.69922	1.35027	0.983387	0.000683764
Pleiotropy (SBP to DBP)	15:74856123_TG_T	15:75070196:CS8	0.9985	-0.00349432	-7.1279	0.37304	0.9985	-0.00349432
Pleiotropy (SBP to DBP)	rs12440097	15:79155088:CS2	0.943366	0.0322817	-4.93613	1.44819	0.793976	0.0312438
Pleiotropy (SBP to DBP)	rs112348856	15:79155088:CS3	0.999964	0.0204831	35.4128	0.594798	0.999964	0.0204831
Pleiotropy (SBP to DBP)	rs34803085	15:79155088:CS4	1	-0.0155503	-25.3575	0.401814	1	-0.0155503
Pleiotropy (SBP to DBP)	rs79721720	15:79155088:CS8	1	-0.0123899	10.3106	0.169335	1	-0.0123899
Pleiotropy (SBP to DBP)	rs150843673	15:81624929:CS1	1	0.0997969	6.94143	0.00342558	1	0.0997969
Pleiotropy (SBP to DBP)	rs12906962	15:95312071:CS1	0.996525	0.18057	6.13367	0.034783	0.996525	0.18057
Pleiotropy (SBP to DBP)	rs62621400	15:101791212:CS1	1	0.0855017	-7.79935	0.0242453	1	0.0855017
Pleiotropy (SBP to DBP)	rs16958033	16:11187415:CS1	1.00216	0.0356606	-2.78288	1.79415	0.509458	0.0201146
Pleiotropy (SBP to DBP)	rs28362063	16:20365012:CS1	0.962277	0.113909	-6.65107	0.0128734	0.962277	0.113909
Pleiotropy (SBP to DBP)	rs1861867	16:53800954:CS1	1.12197	0.12597	4.87341	0.563477	0.903051	0.12118
Pleiotropy (SBP to DBP)	rs202128247	16:56319850:CS2	1.00895	0.00925395	3.38834	1.51428	0.50429	0.00672021
Pleiotropy (SBP to DBP)	rs113036581	16:69969299:CS4	0.958077	0.0616792	-8.53776	1.28246	0.958077	0.0616792
Pleiotropy (SBP to DBP)	rs6416705	16:69969299:CS5	1	0.00591762	-9.99986	0.239538	1	0.00591762
Pleiotropy (SBP to DBP)	rs749842686	16:69969299:CS6	0.999999	-0.00217079	-8.28725	0.248908	0.999999	-0.00217079
Pleiotropy (SBP to DBP)	rs62050973	16:69969299:CS7	0.98984	-0.000810756	-5.49521	0.59079	0.98984	-0.000810756
Pleiotropy (SBP to DBP)	rs111834778	16:69969299:CS8	1.00056	-0.00300119	3.42888	2.08741	0.587894	-0.00068308
Pleiotropy (SBP to DBP)	rs78957454	16:72281950:CS3	0.99916	0.0563899	7.25102	0.320683	0.99916	0.0563899
Pleiotropy (SBP to DBP)	rs140932301	16:72281950:CS5	1	-0.016308	-13.4424	1.03829	1	-0.016308
Pleiotropy (SBP to DBP)	rs79637037	16:81603001:CS1	0.999718	0.0636348	-5.50198	0.00206602	0.999718	0.0636348
Pleiotropy (SBP to DBP)	rs4632124	16:81603001:CS2	1.01587	0.046756	-2.61095	0.353949	0.55874	0.026506
Pleiotropy (SBP to DBP)	rs8063602	16:83045790:CS0	0.693299	0.0429905	-3.22809	0.726746	0.693299	0.0429905
Pleiotropy (SBP to DBP)	rs78328051	16:83045790:CS2	0.996298	0.0385873	-5.0542	0.0579195	0.996298	0.0385873
Pleiotropy (SBP to DBP)	rs653429	16:89704365:CS3	0.824535	0.0174659	-3.5281	1.29731	0.515543	0.0115293
Pleiotropy (SBP to DBP)	rs7503751	17:7571752:CS3	0.858431	0.0143385	5.09202	0.861714	0.858431	0.0143385
Pleiotropy (SBP to DBP)	rs55831773	17:7571752:CS4	0.992681	0.0159778	-5.28783	0.103728	0.992681	0.0159778
Pleiotropy (SBP to DBP)	rs181752000	17:7571752:CS5	1	-0.00531391	-7.74982	0.107113	1	-0.00531391
Pleiotropy (SBP to DBP)	rs8753	17:7571752:CS7	0.999995	0.0347764	6.93316	0.0341748	0.999995	0.0347764
Pleiotropy (SBP to DBP)	rs76213861	17:45055107:CS4	1	0.0298224	68.5858	0.333943	1	0.0298224
Pleiotropy (SBP to DBP)	rs6504676	17:45055107:CS8	1	-0.0405198	87.4894	0.481343	1	-0.0405198
Pleiotropy (SBP to DBP)	rs372455927	17:45055107:CS9	1	0.0324644	-106.696	0.327415	1	0.0324644
Pleiotropy (SBP to DBP)	rs9898058	17:47818821:CS0	0.931001	0.037261	5.96363	0.264739	0.931001	0.037261
Pleiotropy (SBP to DBP)	rs12325702	17:55446364:CS1	0.99957	0.119395	-6.78508	0.00232699	0.99957	0.119395
Pleiotropy (SBP to DBP)	rs8077013	17:60768921:CS3	1.00752	0.00930442	5.31896	0.650658	0.802687	0.00852831
Pleiotropy (SBP to DBP)	rs1801690	17:64208285:CS1	0.999991	0.228003	7.27808	0.00292344	0.999991	0.228003
Pleiotropy (SBP to DBP)	rs8065804	17:74682602:CS4	0.999985	-0.00496826	6.6201	2.10551	0.999985	-0.00496826
Pleiotropy (SBP to DBP)	rs2241950	17:77914561:CS1	0.992668	0.0443623	5.2652	0.0841164	0.992668	0.0443623
Pleiotropy (SBP to DBP)	rs264273	18:10923476:CS1	0.999984	0.152365	-8.43403	0.00744379	0.999984	0.152365
Pleiotropy (SBP to DBP)	rs111990325	18:10923476:CS2	0.999985	0.0831181	6.00432	0.00634035	0.999985	0.0831181
Pleiotropy (SBP to DBP)	rs518897	18:20040225:CS1	0.994664	0.178942	5.39336	0.656059	0.882242	0.165567
Pleiotropy (SBP to DBP)	rs4330012	18:20040225:CS2	0.998935	0.117143	5.08198	0.0231568	0.998935	0.117143
Pleiotropy (SBP to DBP)	rs2852780	18:43097750:CS2	1.01454	0.0680974	-5.05235	1.45616	0.731656	0.058728
Pleiotropy (SBP to DBP)	rs72902314	18:43097750:CS4	1	0.137101	7.86984	0.199701	1	0.137101
Pleiotropy (SBP to DBP)	rs9957388	18:43097750:CS5	0.998464	0.0592359	5.08869	0.011213	0.998464	0.0592359
Pleiotropy (SBP to DBP)	rs78415359	18:46207268:CS1	0.999981	0.0773374	-5.98551	0.00268359	0.999981	0.0773374
Pleiotropy (SBP to DBP)	rs1047922	18:74070562:CS1	0.999971	0.214843	-5.65666	0.00371127	0.999971	0.214843
Pleiotropy (SBP to DBP)	rs12611107	19:2161443:CS3	1	0.0751075	-11.2478	0.571183	1	0.0751075
Pleiotropy (SBP to DBP)	rs77629480	19:18629830:CS0	0.873692	0.0118606	-3.99024	0.946166	0.873692	0.00616969
Pleiotropy (SBP to DBP)	rs11670056	19:18629830:CS3	0.996776	0.0229462	-5.82341	0.487268	0.996776	0.0229462
Pleiotropy (SBP to DBP)	rs754032589	19:18629830:CS4	1	-0.0238742	-37.3688	2.00791	1	-0.0238742
Pleiotropy (SBP to DBP)	rs2888142	19:18629830:CS6	0.731941	0.0463248	24.356	10.2279	0.731941	0.0463248
Pleiotropy (SBP to DBP)	rs34915875	19:39179934:CS4	0.999968	0.00594964	-12.3019	0.0336401	0.999968	0.00594964
Pleiotropy (SBP to DBP)	rs62120358	19:39179934:CS5	0.999091	0.00413285	7.34939	0.0425244	0.999091	0.00413285
Pleiotropy (SBP to DBP)	rs1673095	19:41047360:CS1	1.00118	0.0804574	-4.47968	0.0216696	0.501093	0.0402691
Pleiotropy (SBP to DBP)	rs4803346	19:41047360:CS3	1.00049	0.0591691	3.81814	0.0125078	0.500749	0.0296143
Pleiotropy (SBP to DBP)	rs118147862	19:44239927:CS2	0.97432	0.0303299	2.3451	0.790515	0.511177	0.015663
Pleiotropy (SBP to DBP)	rs7412	19:45412079:CS1	1	0.0633551	8.01643	0.0132716	1	0.0633551
Pleiotropy (SBP to DBP)	rs946190	20:4236944:CS1	0.999962	0.070232	-6.18344	0.00668029	0.999962	0.070232
Pleiotropy (SBP to DBP)	rs2876049	20:6654029:CS1	0.999999	0.233972	-6.42569	9.47984e-08	0.999999	0.233972
Pleiotropy (SBP to DBP)	rs1015151	20:6654029:CS2	0.999974	0.192249	-5.7745	1.95052e-06	0.999974	0.192249
Pleiotropy (SBP to DBP)	rs34101498	20:10557252:CS1	0.960241	0.0186716	-5.96351	1.01768	0.960241	0.0186716
Pleiotropy (SBP to DBP)	rs6040076	20:10557252:CS2	1	0.186022	-17.1929	0.0559557	1	0.186022
Pleiotropy (SBP to DBP)	rs12481075	20:10557252:CS3	1	0.0786165	-9.21033	0.0481159	1	0.0786165
Pleiotropy (SBP to DBP)	20:10657802_CTG_C	20:10557252:CS4	1	-0.0358766	17.2113	0.0923949	1	-0.0358766
Pleiotropy (SBP to DBP)	rs76452021	20:10557252:CS5	0.968769	0.0227874	-5.07703	0.702715	0.968769	0.0227874
Pleiotropy (SBP to DBP)	rs6074138	20:10557252:CS6	0.999875	0.0414875	7.90762	0.0768141	0.999875	0.0414875
Pleiotropy (SBP to DBP)	rs78896696	20:10557252:CS8	0.992228	0.0874386	11.4212	0.65618	0.992228	0.0874386
Pleiotropy (SBP to DBP)	rs693974	20:10557252:CS9	1	0.231457	18.5708	0.112006	1	0.231457
Pleiotropy (SBP to DBP)	rs6074217	20:10557252:CS10	0.942271	0.0211818	-4.71983	0.370656	0.942271	0.0211818
Pleiotropy (SBP to DBP)	rs78768460	20:19465089:CS2	0.969016	0.0565775	4.4298	0.00284867	0.969016	0.0565775
Pleiotropy (SBP to DBP)	rs73306874	20:57739809:CS1	0.997714	0.169604	7.66055	0.164296	0.997714	0.169604
Pleiotropy (SBP to DBP)	rs2836411	21:39983448:CS2	1	0.0842605	9.24775	0.0172488	1	0.0842605
Pleiotropy (SBP to DBP)	rs5843918	21:39983448:CS4	0.999999	-0.00284845	7.85974	0.0704266	0.999999	-0.00284845
Pleiotropy (SBP to DBP)	rs112204826	21:44721027:CS1	1	0.12615	12.3191	0.0376919	1	0.12615
Pleiotropy (SBP to DBP)	rs78831353	21:44721027:CS2	0.989492	-0.000151859	-7.86704	0.44173	0.989492	-0.000151859
Pleiotropy (SBP to DBP)	rs7281388	21:47387281:CS1	0.999978	0.0445376	7.44274	0.0463122	0.999978	0.0445376
Pleiotropy (SBP to DBP)	rs134025	22:28063227:CS1	0.9734	0.184528	7.85848	0.0313874	0.9734	0.184528
Pleiotropy (SBP to DBP)	rs2231398	22:30707697:CS0	0.57984	0.014131	2.6863	0.267951	0.57984	0.014131
Pleiotropy (SBP to DBP)	rs12485003	22:40635276:CS1	1	0.130303	-10.4964	0.139756	1	0.130303
Pulse Pressure	rs6698147	1:1684169:CS3	0.921914	0.0487243	-6.11348	0.816489	0.826874	0.0465753
Pulse Pressure	rs2493296	1:3327032:CS1	0.999971	0.0549158	6.06435	0.00394317	0.999971	0.0549158
Pulse Pressure	rs1890683	1:9441477:CS1	1	0.207884	-12.3846	0.00396498	1	0.207884
Pulse Pressure	rs2505979	1:9441477:CS2	0.999267	0.0623774	6.75862	0.00339683	0.999267	0.0623774
Pulse Pressure	rs12065251	1:9441477:CS4	0.93581	0.0379123	4.80898	0.257867	0.93581	0.0379123
Pulse Pressure	rs4465231	1:9441477:CS7	0.976492	0.0346361	-5.69402	0.0078041	0.976492	0.0346361
Pulse Pressure	rs12065251	1:10795099:CS0	0.876982	0.0231823	3.88859	0.0762839	0.876982	0.0231823
Pulse Pressure	rs17035646	1:10795099:CS2	1.00184	0.120598	10.1456	2.0612	0.826681	0.111694
Pulse Pressure	rs17035646	1:11895675:CS2	1.00002	0.110671	9.29477	2.72599	0.731498	0.0932886
Pulse Pressure	rs17376426	1:11895675:CS5	0.999947	0.0363947	5.82787	0.025411	0.999947	0.0363947
Pulse Pressure	rs1569053	1:40626344:CS0	0.930784	0.0348929	3.91428	0.0448661	0.930784	0.0348929
Pulse Pressure	rs1408945	1:42364877:CS2	0.998924	0.144239	-7.84638	0.312523	0.998924	0.144239
Pulse Pressure	rs11579440	1:49052423:CS1	0.995559	0.136972	-5.2619	0.0571854	0.995559	0.136972
Pulse Pressure	rs61772592	1:56606206:CS0	0.943256	0.0509169	4.34163	0.0716555	0.943256	0.0509169
Pulse Pressure	rs778124	1:56606206:CS1	1	0.271388	11.1435	0.0408239	1	0.271388
Pulse Pressure	rs585368	1:59681252:CS2	0.999982	0.0817989	-7.85517	0.383669	0.999982	0.0817989
Pulse Pressure	rs12084868	1:72229240:CS1	0.999528	0.256041	5.21077	0.00425095	0.999528	0.256041
Pulse Pressure	rs1856047	1:86822231:CS2	0.997353	0.0957314	6.40593	0.0275674	0.997353	0.0957314
Pulse Pressure	rs10923038	1:89137459:CS2	0.995698	0.0761317	-4.90356	0.0873575	0.995698	0.0761317
Pulse Pressure	rs35075866	1:92319781:CS1	0.969024	0.119157	-5.47224	0.0304653	0.969024	0.119157
Pulse Pressure	rs10776752	1:113044328:CS1	1	0.133242	9.54084	0.0398105	1	0.133242
Pulse Pressure	rs7545737	1:119533823:CS1	0.980544	0.0933864	-5.12975	0.0447259	0.980544	0.0933864
Pulse Pressure	rs7521837	1:154251258:CS1	0.987406	0.0520577	-3.65056	0.794757	0.584226	0.0331367
Pulse Pressure	rs6661281	1:156450719:CS1	0.987344	0.0556097	-5.61765	0.0955687	0.987344	0.0556097
Pulse Pressure	rs59732929	1:169113881:CS0	0.859531	0.0195211	3.772	0.363949	0.859531	0.0195211
Pulse Pressure	rs61823001	1:176664440:CS1	0.999999	0.484745	-5.5308	1.26905e-12	0.66923	0.324406
Pulse Pressure	rs1764787	1:197280358:CS1	0.99613	0.141572	-5.4224	0.0438192	0.99613	0.141572
Pulse Pressure	rs2488401	1:197280358:CS2	0.957224	0.0797722	-2.39622	0.682633	0.558481	0.0478357
Pulse Pressure	rs480937	1:201746768:CS1	0.999942	0.110802	8.82818	0.1898	0.999942	0.110802
Pulse Pressure	rs1160530	1:208017360:CS2	1.32389	0.0817409	-3.9338	0.51401	0.836161	0.0669726
Pulse Pressure	rs7522057	1:230849359:CS2	0.925809	0.0440052	-4.60464	0.0625708	0.925809	0.0440052
Pulse Pressure	rs1344652	2:19731180:CS1	1	0.287922	-12.5704	0.0551818	1	0.287922
Pulse Pressure	rs17758325	2:19731180:CS2	0.98423	0.0473657	4.68696	0.046133	0.98423	0.0473657
Pulse Pressure	rs4600603	2:19731180:CS7	0.996241	0.130027	6.20832	0.0716953	0.996241	0.130027
Pulse Pressure	rs111811571	2:20878820:CS0	0.935326	0.110808	-4.14383	0.211906	0.935326	0.0242815
Pulse Pressure	rs116159272	2:20878820:CS0	0.741367	0.110808	-3.30836	0.127861	0.741367	0.0317326
Pulse Pressure	rs17554817	2:20878820:CS0	0.794223	0.110808	3.32473	0.209258	0.794223	0.035469
Pulse Pressure	rs57947200	2:20878820:CS0	0.535418	0.110808	-1.91239	1.57251	0.535418	0.0193249
Pulse Pressure	rs9306894	2:20878820:CS1	0.999999	0.175899	-11.0023	0.226348	0.999999	0.175899
Pulse Pressure	rs10439377	2:20878820:CS5	1	0.0776782	7.83326	0.0322422	1	0.0776782
Pulse Pressure	rs1453189	2:20878820:CS7	0.99974	0.0452413	-5.55462	0.0122801	0.99974	0.0452413
Pulse Pressure	rs56118911	2:26914364:CS4	0.97777	0.0439756	-3.98368	0.0694785	0.922076	0.0412437
Pulse Pressure	rs1468816	2:37559355:CS2	0.966691	0.0474239	-3.55075	0.119684	0.744411	0.0343038
Pulse Pressure	rs13008603	2:46363336:CS2	1.01094	0.0843389	4.89921	0.0221899	0.852435	0.0659728
Pulse Pressure	rs17480779	2:46363336:CS3	1.03022	0.0386721	4.38746	0.432905	0.870542	0.0374121
Pulse Pressure	rs12713282	2:54068367:CS0	0.836272	0.0214678	-3.25938	0.0767807	0.836272	0.0214678
Pulse Pressure	rs10207635	2:56102744:CS1	1	0.136453	-10.3204	0.00618902	1	0.136453
Pulse Pressure	rs13409792	2:56102744:CS3	0.993136	0.0525858	-6.40179	0.0264484	0.993136	0.0525858
Pulse Pressure	rs6730325	2:59315828:CS1	0.99878	0.424677	6.77282	0.0014426	0.99878	0.424677
Pulse Pressure	rs2553053	2:65276736:CS2	0.999588	0.0522158	5.38218	0.00320613	0.999588	0.0522158
Pulse Pressure	rs268882	2:65276736:CS4	0.993929	0.0520314	-5.18207	0.00449237	0.993929	0.0520314
Pulse Pressure	rs7562476	2:66782467:CS4	0.995214	0.0766333	-4.72624	0.00885603	0.995214	0.0766333
Pulse Pressure	rs57069400	2:101579487:CS1	0.991295	0.0925771	7.10217	0.084961	0.991295	0.0925771
Pulse Pressure	rs4848110	2:121347612:CS3	0.998395	0.0948048	-4.93768	0.00807392	0.998395	0.0948048
Pulse Pressure	rs72623113	2:161082004:CS2	0.988136	0.0599191	5.2387	0.0199267	0.988136	0.0599191
Pulse Pressure	rs4667725	2:164924573:CS1	1	0.373454	-14.6463	0.00662231	1	0.373454
Pulse Pressure	rs73029563	2:164924573:CS2	1	0.196449	-10.0884	0.00704975	1	0.196449
Pulse Pressure	rs59482537	2:164924573:CS4	0.995023	0.0210552	4.96309	0.00385597	0.995023	0.0210552
Pulse Pressure	rs7573293	2:179725237:CS2	1	0.10808	-8.1361	0.260252	1	0.10808
Pulse Pressure	rs149195105	2:182988674:CS2	0.961559	0.0653807	4.48818	0.0122775	0.961559	0.0653807
Pulse Pressure	rs4555279	2:189643316:CS3	0.995229	0.100518	2.66012	0.359798	0.536903	0.0536613
Pulse Pressure	rs3845811	2:208521512:CS1	1.021	0.14777	7.61116	2.68708	0.728967	0.133285
Pulse Pressure	rs715	2:211543055:CS1	0.999993	0.18858	-5.75778	0.00882714	0.999993	0.18858
Pulse Pressure	rs148400569	2:216300482:CS0	0.970754	0.0474843	3.7666	0.25768	0.970754	0.0474843
Pulse Pressure	rs11575194	2:217659266:CS4	0.999934	0.0771691	5.72713	0.0169276	0.999934	0.0771691
Pulse Pressure	rs12994406	2:219184872:CS0	0.950324	0.0592004	4.10607	0.0110576	0.950324	0.0359258
Pulse Pressure	rs7368782	2:228292467:CS3	1.00893	0.0485145	-4.44776	0.0449032	0.942199	0.0469584
Pulse Pressure	rs139354822	2:242445336:CS2	0.992399	0.035485	-3.22673	0.850036	0.525327	0.0191825
Pulse Pressure	3:15651552_CATATA_C	3:14906734:CS0	0.872353	0.0574237	3.73729	0.0289481	0.872353	0.0223397
Pulse Pressure	rs7613427	3:14906734:CS0	0.841279	0.0574237	3.61928	0.0645504	0.841279	0.035084
Pulse Pressure	rs2131570	3:14906734:CS1	0.987957	0.0796112	7.00743	0.0186401	0.987957	0.0796112
Pulse Pressure	rs6442457	3:14906734:CS4	0.963395	0.0253633	-2.86019	0.838963	0.627917	0.0180785
Pulse Pressure	rs59776826	3:14906734:CS5	0.999038	0.0437744	5.34312	0.0126589	0.999038	0.0437744
Pulse Pressure	rs7627200	3:20073193:CS0	0.956047	0.0556312	3.75759	0.152335	0.956047	0.0556312
Pulse Pressure	rs75487052	3:27552361:CS1	0.988408	0.320108	-13.6821	1.37647	0.988408	0.320108
Pulse Pressure	rs4462906	3:27552361:CS2	0.999984	0.123832	6.68144	0.119423	0.999984	0.123832
Pulse Pressure	rs5847441	3:27552361:CS5	0.999931	-0.022783	-6.68281	0.142016	0.999931	-0.022783
Pulse Pressure	rs12638085	3:30405936:CS1	0.999231	0.253684	4.38985	0.00717941	0.773916	0.199949
Pulse Pressure	rs75495843	3:37282685:CS2	0.988478	0.0609799	5.18242	0.0120184	0.988478	0.0609799
Pulse Pressure	rs62243287	3:66427029:CS0	0.876211	0.0462031	-4.06932	0.5077	0.876211	0.0462031
Pulse Pressure	rs1491606	3:70965044:CS2	1.0081	0.170041	4.21272	0.971958	0.720342	0.1304
Pulse Pressure	rs729448	3:73260545:CS1	0.999999	0.173998	6.55157	0.00951849	0.999999	0.173998
Pulse Pressure	rs12696064	3:99821679:CS1	0.998784	0.0723405	-6.4548	0.0436711	0.998784	0.0723405
Pulse Pressure	rs13090602	3:115118166:CS1	0.995469	0.239885	5.09304	0.0151269	0.995469	0.239885
Pulse Pressure	rs1882289	3:115118166:CS2	0.993115	0.225012	4.33907	0.613043	0.833669	0.201787
Pulse Pressure	rs6806529	3:123049938:CS1	0.999999	0.0977752	7.11701	0.0266344	0.999999	0.0977752
Pulse Pressure	rs628380	3:124561848:CS2	0.996481	0.048903	-5.07347	0.0129394	0.996481	0.048903
Pulse Pressure	rs55914222	3:128202943:CS1	1	0.179619	9.11342	0.0269591	1	0.179619
Pulse Pressure	rs62271373	3:150066540:CS1	0.998056	0.106441	6.8359	0.025847	0.998056	0.106441
Pulse Pressure	rs524841	3:160309043:CS2	0.982244	0.0684373	3.74448	0.335624	0.87581	0.0637455
Pulse Pressure	rs3980686	3:169477506:CS2	0.98662	0.102749	-6.20121	0.0177943	0.98662	0.102749
Pulse Pressure	rs2498323	4:3451109:CS1	1	0.0880712	8.81898	0.146743	1	0.0880712
Pulse Pressure	rs28702684	4:38395515:CS1	0.993329	0.090668	7.55845	0.12049	0.993329	0.090668
Pulse Pressure	rs749617506	4:38395515:CS2	0.998783	0.053244	5.82222	0.0108913	0.998783	0.053244
Pulse Pressure	rs871606	4:54799245:CS1	1	0.427866	-18.1042	0.0148071	1	0.427866
Pulse Pressure	rs67432867	4:54799245:CS2	1	0.147012	11.1485	0.0197354	1	0.147012
Pulse Pressure	4:54021865_TA_T	4:54799245:CS3	1.0089	0.0351288	4.09596	0.0145838	0.909129	0.0318254
Pulse Pressure	rs56190605	4:81181072:CS3	0.999575	0.117701	-9.46563	0.804041	0.999575	0.117701
Pulse Pressure	rs57400569	4:89752276:CS1	1	0.149628	-7.3287	0.00919913	1	0.149628
Pulse Pressure	rs13107325	4:103736345:CS2	0.996052	0.100608	-5.22072	0.0204894	0.996052	0.100608
Pulse Pressure	rs6841386	4:106910958:CS0	0.846592	0.0460281	-3.80354	0.0262846	0.846592	0.0460281
Pulse Pressure	rs4699165	4:106910958:CS2	0.984699	0.0650891	5.23281	0.114603	0.984699	0.0650891
Pulse Pressure	rs13134800	4:120900282:CS1	1.00824	0.143943	5.03564	1.45088	0.633016	0.0935659
Pulse Pressure	rs10010247	4:138466213:CS1	1.00557	0.44919	2.70106	1.44222	0.568516	0.211956
Pulse Pressure	rs77866798	4:146801002:CS2	0.990137	0.126836	-6.22025	0.0485758	0.990137	0.126836
Pulse Pressure	rs4691269	4:156398688:CS0	0.503156	0.0213462	2.14384	0.159889	0.503156	0.0213462
Pulse Pressure	rs17035181	4:157678511:CS1	0.999606	0.160588	-6.39329	0.0055035	0.999606	0.160588
Pulse Pressure	rs67846163	4:174656837:CS1	0.995582	0.0981312	-5.48941	0.00295714	0.995582	0.0981312
Pulse Pressure	rs17059668	4:174656837:CS2	0.991516	0.0961246	5.53676	0.0277738	0.991516	0.0961246
Pulse Pressure	rs72709458	5:1283755:CS1	0.999312	0.0366578	6.18334	0.00185657	0.999312	0.0366578
Pulse Pressure	rs1421811	5:32714270:CS2	1	0.246709	-11.6719	0.37367	1	0.246709
Pulse Pressure	rs12653194	5:32714270:CS5	0.903899	0.0427977	4.98958	0.584221	0.903899	0.0427977
Pulse Pressure	rs10939913	5:50592825:CS1	0.999586	0.183574	-6.77136	0	0.999586	0.183574
Pulse Pressure	rs10940354	5:53300073:CS1	0.990701	0.0982403	6.14985	0.0233269	0.990701	0.0982403
Pulse Pressure	rs464605	5:55807370:CS1	0.99992	0.137702	-6.87386	0.0050632	0.99992	0.137702
Pulse Pressure	rs11740715	5:64084524:CS0	0.830268	0.0507228	-3.73771	0.142158	0.830268	0.0403454
Pulse Pressure	rs10068695	5:64084524:CS2	0.999939	0.117504	-5.83026	0.00606723	0.999939	0.117504
Pulse Pressure	rs26683	5:68024512:CS1	0.998815	0.119281	6.11624	0.00639195	0.998815	0.119281
Pulse Pressure	rs407746	5:68024512:CS2	0.999832	0.094418	-5.46553	0.00117902	0.999832	0.094418
Pulse Pressure	rs61484426	5:71544539:CS2	1.00722	0.0944003	2.63643	1.1258	0.500615	0.0382155
Pulse Pressure	rs34838093	5:71544539:CS3	0.937813	0.0722409	-5.90964	0.782599	0.937813	0.0722409
Pulse Pressure	rs246612	5:71544539:CS5	0.961724	0.0756335	4.74632	0.0802238	0.961724	0.0756335
Pulse Pressure	rs1427921	5:87389027:CS1	1.51098	0.091661	-3.88306	0.188221	0.844905	0.0860079
Pulse Pressure	rs34959	5:87389027:CS2	1.17922	0.101481	5.31391	0.789479	0.846747	0.0862463
Pulse Pressure	rs114597052	5:87389027:CS3	0.989498	0.103505	-5.07312	0.0423138	0.989498	0.103505
Pulse Pressure	5:108626010_AT_A	5:108113740:CS0	0.589086	0.0312201	2.17994	0.163677	0.589086	0.0312201
Pulse Pressure	rs11241305	5:114384417:CS1	0.999197	0.17677	7.02755	0.00846971	0.999197	0.17677
Pulse Pressure	rs9885577	5:121194226:CS1	0.999032	0.126296	5.15492	0.141289	0.999032	0.126296
Pulse Pressure	rs77445738	5:121194226:CS3	0.999873	0.104632	-5.62543	0.0891764	0.999873	0.104632
Pulse Pressure	rs76981584	5:122684564:CS0	0.812413	0.06003	-2.91845	0.48343	0.812413	0.024153
Pulse Pressure	rs1624822	5:122684564:CS2	1	0.207295	13.5641	0.0960887	1	0.207295
Pulse Pressure	rs75887402	5:122684564:CS3	1	0.101528	-7.51615	0.485299	1	0.101528
Pulse Pressure	rs853171	5:142533625:CS1	0.962175	0.138509	-5.69859	0.642072	0.962175	0.138509
Pulse Pressure	rs17287634	5:142533625:CS4	0.999428	0.13773	5.79484	0.157087	0.999428	0.13773
Pulse Pressure	rs10875642	5:147829177:CS2	0.996643	0.0644014	5.51126	0.0200792	0.996643	0.0644014
Pulse Pressure	rs157678	5:156114832:CS2	1.01886	0.0887481	4.48121	0.070874	0.945055	0.0791042
Pulse Pressure	rs12332652	5:158244083:CS3	0.999999	0.109602	8.6594	0.181792	0.999999	0.109602
Pulse Pressure	rs7707918	5:158244083:CS6	0.975171	0.0926149	6.36937	1.30206	0.975171	0.0926149
Pulse Pressure	rs10061113	5:172515643:CS0	0.77577	0.0909706	3.3889	0.0872638	0.77577	0.0360612
Pulse Pressure	rs703753	5:172515643:CS0	0.651995	0.0909706	2.76449	0.0967327	0.651995	0.0278863
Pulse Pressure	rs370164	5:172515643:CS1	0.999164	0.102669	6.16221	0.0491326	0.999164	0.102669
Pulse Pressure	rs17079630	5:179411477:CS0	0.574453	0.0179816	2.78844	0.477365	0.574453	0.0179816
Pulse Pressure	rs930990	6:1679715:CS0	0.613108	0.0168629	-2.09487	0.0506083	0.613108	0.0168629
Pulse Pressure	rs1962133	6:1679715:CS1	0.991698	0.113071	7.42802	0.00642861	0.991698	0.113071
Pulse Pressure	rs926411	6:7723962:CS0	0.911583	0.0120659	4.28797	0.261929	0.911583	0.0120659
Pulse Pressure	rs7744088	6:7723962:CS1	0.956286	0.0600733	6.58042	0.0755953	0.956286	0.0600733
Pulse Pressure	rs75431224	6:7723962:CS2	0.99984	0.0497598	-6.12348	0.0350078	0.99984	0.0497598
Pulse Pressure	rs112019128	6:7723962:CS3	0.934445	0.0634646	-7.36499	1.19518	0.934445	0.0634646
Pulse Pressure	rs34275803	6:7723962:CS5	0.99419	0.0318366	-6.01035	0.212545	0.99419	0.0318366
Pulse Pressure	rs9406074	6:7723962:CS6	0.919102	0.0485062	6.51264	0.951126	0.919102	0.0485062
Pulse Pressure	rs74648731	6:7723962:CS7	0.994108	0.016419	5.00884	0.0455526	0.994108	0.016419
Pulse Pressure	rs6921610	6:7723962:CS9	0.999789	0.0406545	5.55967	0.0344425	0.999789	0.0406545
Pulse Pressure	rs2490447	6:12903957:CS2	0.999911	0.108559	-8.72448	0.167415	0.999911	0.108559
Pulse Pressure	rs1028885	6:25923417:CS3	0.986436	0.0352088	5.97198	0.122505	0.986436	0.0352088
Pulse Pressure	rs9470238	6:36648816:CS5	0.959417	0.0247291	-4.3853	0.173176	0.917072	0.0242775
Pulse Pressure	rs145211473	6:39185482:CS1	0.99837	0.068191	-5.29072	0.00226529	0.99837	0.068191
Pulse Pressure	rs9462493	6:39185482:CS3	0.992548	0.0625256	-4.9993	0.0218162	0.992548	0.0625256
Pulse Pressure	rs1214759	6:43345803:CS1	0.935454	0.132634	9.6834	1.39512	0.935454	0.132634
Pulse Pressure	rs5875852	6:43345803:CS2	0.999762	0.0471441	5.68587	0.00567747	0.999762	0.0471441
Pulse Pressure	rs2653350	6:55994237:CS2	1.06536	0.0300524	1.60218	1.23661	0.528686	0.012075
Pulse Pressure	rs9396169	6:55994237:CS3	0.980272	0.0795665	4.24473	0.0980336	0.980272	0.0795665
Pulse Pressure	rs9360621	6:73657714:CS1	1	0.18003	8.31495	0.00392709	1	0.18003
Pulse Pressure	rs35466053	6:73657714:CS2	1	0.183524	-8.49724	0.00353877	1	0.183524
Pulse Pressure	rs4053778	6:85403516:CS2	0.999971	0.072363	-5.72893	0.0267428	0.999971	0.072363
Pulse Pressure	rs17615903	6:99548729:CS1	0.984121	0.0795319	4.42356	0.0050714	0.984121	0.0795319
Pulse Pressure	rs6937870	6:109013930:CS0	0.928234	0.0610647	-3.90407	0.0290023	0.928234	0.0610647
Pulse Pressure	rs7759673	6:122182186:CS2	0.990132	0.0832665	6.2324	0.15376	0.990132	0.0832665
Pulse Pressure	rs72979905	6:125637457:CS2	0.998995	0.0953245	5.17608	0.0640537	0.998995	0.0953245
Pulse Pressure	rs13199674	6:127185489:CS1	1.02346	0.34516	5.3341	0.011046	0.545968	0.184401
Pulse Pressure	rs76840512	6:151008837:CS2	0.999783	0.0747016	-6.6832	0.0712631	0.999783	0.0747016
Pulse Pressure	rs13206305	6:152341587:CS4	1.01985	0.0477473	-3.26205	2.24771	0.542477	0.0272629
Pulse Pressure	rs875275	6:159724297:CS2	0.999509	0.0976694	8.00415	0.0120178	0.999509	0.0976694
Pulse Pressure	rs56208327	7:1081562:CS2	1.00721	0.024899	-4.89917	0.0293392	0.931697	0.023423
Pulse Pressure	rs75177877	7:16117030:CS2	0.836102	0.113309	5.55458	1.59321	0.836102	0.113309
Pulse Pressure	rs71524263	7:19049388:CS2	0.996658	0.138387	6.13945	0.0272805	0.996658	0.138387
Pulse Pressure	rs12670036	7:19049388:CS3	0.999212	0.0947533	5.29405	0.0172856	0.999212	0.0947533
Pulse Pressure	rs2290263	7:25887278:CS1	0.999244	0.0825679	-5.42716	0.119514	0.999244	0.0825679
Pulse Pressure	rs79705624	7:27243238:CS0	0.885719	0.0365676	4.25575	0.204222	0.885719	0.0365676
Pulse Pressure	rs17438006	7:27243238:CS2	1	0.086561	7.38516	0.016176	1	0.086561
Pulse Pressure	rs10951198	7:28650761:CS0	0.856818	0.0548178	-4.60305	0.0205094	0.856818	0.0548178
Pulse Pressure	rs977184	7:28650761:CS1	1	0.117178	8.07726	0.00565237	1	0.117178
Pulse Pressure	rs7812115	7:40440233:CS4	0.999964	0.14785	-5.89312	0.359685	0.999964	0.14785
Pulse Pressure	rs527986	7:41717826:CS0	0.747214	0.0537571	-2.41739	1.18797	0.747214	0.0537571
Pulse Pressure	rs13241944	7:46008110:CS0	0.896	0.0342006	4.41282	0.266801	0.896	0.0342006
Pulse Pressure	rs5883963	7:46008110:CS2	0.999993	0.0494453	-7.41947	0.072453	0.999993	0.0494453
Pulse Pressure	rs6964590	7:73491212:CS3	0.982934	0.0602169	5.45157	0.0954924	0.932437	0.058683
Pulse Pressure	rs9886319	7:89802596:CS2	0.994584	0.125886	6.28104	0.0175321	0.994584	0.125886
Pulse Pressure	rs42032	7:92243672:CS1	0.89654	0.433742	-15.7348	2.8123	0.89654	0.433742
Pulse Pressure	rs36126937	7:98778640:CS4	0.977336	0.0565394	4.63963	0.0337883	0.977336	0.0565394
Pulse Pressure	rs7798845	7:106412082:CS5	1	0.106152	-20.0514	1.90902	1	0.106152
Pulse Pressure	rs73728279	7:151411494:CS1	0.999987	0.0811458	7.56022	0.00217011	0.999987	0.0811458
Pulse Pressure	rs2536085	7:151411494:CS2	0.980969	0.0338589	-4.39259	0.00695087	0.927943	0.0333862
Pulse Pressure	rs1233560	7:155542408:CS2	0.99864	0.0866118	5.31089	0.0316327	0.99864	0.0866118
Pulse Pressure	rs7814142	8:10637552:CS1	0.999493	0.0465232	7.79536	0.0352637	0.999493	0.0465232
Pulse Pressure	rs370730	8:13297808:CS1	0.999004	0.113815	-6.41177	0.0956433	0.999004	0.113815
Pulse Pressure	rs6997996	8:25891653:CS1	1.02103	0.0899361	-5.6325	2.73066	0.64439	0.0611563
Pulse Pressure	rs2953937	8:34164285:CS2	0.999761	0.210743	5.38177	0.00230756	0.999761	0.210743
Pulse Pressure	rs12677668	8:51939376:CS1	1	0.575151	7.94684	0.00190795	1	0.575151
Pulse Pressure	rs1350100	8:76591880:CS2	1.00718	0.127049	3.6159	0.100595	0.545839	0.068893
Pulse Pressure	rs12546319	8:76591880:CS5	0.896962	0.113846	-4.8567	0.913836	0.896962	0.113846
Pulse Pressure	rs12546319	8:77695388:CS3	0.994804	0.194199	-6.42603	0.14427	0.994804	0.194199
Pulse Pressure	rs16939351	8:77695388:CS4	0.992233	0.104572	-4.93285	0.546414	0.992233	0.104572
Pulse Pressure	rs2613206	8:95250658:CS1	1	0.206105	9.52835	0.0180312	1	0.206105
Pulse Pressure	rs11774829	8:105982209:CS1	1.01714	0.1606	-6.27844	0.0406927	0.914044	0.144181
Pulse Pressure	rs36036692	8:108319395:CS0	0.819097	0.1147	4.4676	0	0.819097	0.1147
Pulse Pressure	rs7830607	8:110090956:CS2	0.779132	0.11014	-5.27058	1.74756	0.779132	0.11014
Pulse Pressure	rs144889886	8:120441485:CS4	0.943718	0.0363061	4.58026	0.330679	0.943718	0.0363061
Pulse Pressure	rs1487177	8:122407562:CS1	0.999979	0.164381	-5.72414	0.00742093	0.999979	0.164381
Pulse Pressure	rs28601761	8:126500031:CS1	0.999993	0.141007	-5.972	0.00349331	0.999993	0.141007
Pulse Pressure	rs4260863	8:129386613:CS1	1.15483	0.191051	-5.39551	0.0826372	0.903659	0.174971
Pulse Pressure	rs716100	8:135661278:CS1	0.988903	0.179866	6.12734	0.0400921	0.988903	0.179866
Pulse Pressure	rs4440615	8:141057641:CS1	1	0.262974	10.4437	0.0599553	1	0.262974
Pulse Pressure	rs7872553	9:9253587:CS1	1.0202	0.348348	3.10893	0.00862462	0.573663	0.196106
Pulse Pressure	rs34361301	9:14535119:CS3	0.999887	0.0732724	5.86	0.0142152	0.999887	0.0732724
Pulse Pressure	rs10962665	9:16891590:CS1	1.2777	0.136973	5.53792	0.0029644	0.956425	0.126571
Pulse Pressure	rs77574378	9:19105638:CS1	0.99401	0.151682	6.49015	0.0258421	0.99401	0.151682
Pulse Pressure	rs10738610	9:22124504:CS1	1	0.18372	7.93238	0.0100862	1	0.18372
Pulse Pressure	rs112324977	9:80751434:CS1	1.01533	0.129447	-4.05238	1.48685	0.719159	0.104693
Pulse Pressure	rs11139596	9:85128518:CS1	0.999999	0.250989	6.20472	0.00152026	0.999999	0.250989
Pulse Pressure	rs62562578	9:95201540:CS3	0.998403	0.0395316	5.22609	0.0157953	0.998403	0.0395316
Pulse Pressure	rs10988442	9:101739709:CS1	0.999982	0.175578	-8.74895	0.0342606	0.999982	0.175578
Pulse Pressure	rs2297603	9:101739709:CS2	1.00544	0.0648156	2.72268	0.873737	0.538318	0.0407907
Pulse Pressure	rs7847526	9:113153329:CS1	0.999434	0.0830366	6.18977	0.0102214	0.999434	0.0830366
Pulse Pressure	rs12337035	9:113153329:CS3	0.999144	0.0606261	5.58655	0.0260647	0.999144	0.0606261
Pulse Pressure	rs10982910	9:118534500:CS1	0.99999	0.119052	6.22288	0.00272337	0.99999	0.119052
Pulse Pressure	rs2157668	9:118534500:CS3	0.974477	0.0669138	-4.4667	0.0136047	0.974477	0.0669138
Pulse Pressure	rs72751391	9:123666777:CS0	0.911742	0.0385694	3.03189	0.208177	0.911742	0.0385694
Pulse Pressure	rs1220794	9:131272590:CS0	0.611638	0.040079	-2.59598	0.443641	0.611638	0.0167143
Pulse Pressure	rs17439917	9:131272590:CS0	0.880952	0.040079	-3.55883	0.0303931	0.880952	0.0233647
Pulse Pressure	rs66732301	9:136139907:CS0	0.803137	0.0373393	3.68722	0.143805	0.803137	0.0203623
Pulse Pressure	rs7046410	9:136139907:CS0	0.681947	0.0373393	-3.00682	0.0257572	0.681947	0.0169771
Pulse Pressure	rs61832743	10:5689150:CS0	0.741958	0.0231291	3.49929	0.429589	0.741958	0.0231291
Pulse Pressure	rs41383652	10:18727959:CS0	0.875711	0.0165486	5.14388	0.285926	0.875711	0.0165486
Pulse Pressure	rs12258967	10:18727959:CS1	1	0.186424	-12.9043	0.223751	1	0.186424
Pulse Pressure	rs142857446	10:18727959:CS4	0.999999	0.0537842	-6.62203	0.0947702	0.999999	0.0537842
Pulse Pressure	rs2488136	10:18727959:CS7	1	0.0552118	7.80477	1.07601	1	0.0552118
Pulse Pressure	rs7923191	10:18727959:CS9	0.979205	0.0331287	4.52964	0.109614	0.979205	0.0331287
Pulse Pressure	rs4748710	10:19935057:CS1	0.999995	0.179094	9.19825	0.013327	0.999995	0.179094
Pulse Pressure	rs56944355	10:19935057:CS3	0.999999	0.0895809	6.27824	0.0226587	0.999999	0.0895809
Pulse Pressure	rs10764180	10:19935057:CS5	0.99817	0.0596584	5.31344	0.0289688	0.99817	0.0596584
Pulse Pressure	rs144338997	10:19935057:CS7	0.957507	0.0475217	4.09029	0.0149163	0.957507	0.0475217
Pulse Pressure	rs10732433	10:21037294:CS1	1	0.247884	9.6074	0.0769815	1	0.247884
Pulse Pressure	rs56944355	10:21037294:CS3	0.999999	0.107916	6.19588	0.0151474	0.999999	0.107916
Pulse Pressure	rs57932726	10:21037294:CS4	0.999004	0.0713004	5.07683	0.00470046	0.999004	0.0713004
Pulse Pressure	rs10764180	10:21037294:CS5	0.982605	0.0595424	4.34435	0.0904135	0.982605	0.0595424
Pulse Pressure	rs144338997	10:21037294:CS6	0.961752	0.0569673	4.01681	0.00977001	0.961752	0.0569673
Pulse Pressure	rs1419366	10:28228037:CS1	1.00669	0.0694433	-5.15826	0.099532	0.92266	0.0667772
Pulse Pressure	rs9337951	10:30317073:CS1	0.999426	0.211024	10.9493	0.185852	0.999426	0.211024
Pulse Pressure	rs17157056	10:45102420:CS1	1.07283	0.056473	3.96509	0.779283	0.753975	0.0482118
Pulse Pressure	rs76946915	10:63551773:CS2	0.999423	0.082434	-6.12206	0.0126707	0.999423	0.082434
Pulse Pressure	rs7081203	10:63551773:CS4	0.999891	0.101622	-5.82504	0.0164215	0.999891	0.101622
Pulse Pressure	rs4558056	10:69566751:CS0	0.832624	0.0907022	3.60874	0.108934	0.832624	0.0450149
Pulse Pressure	rs644260	10:89817740:CS1	0.998576	0.0919762	-6.12075	0.0385936	0.998576	0.0919762
Pulse Pressure	rs77413490	10:89817740:CS3	0.958755	0.0665774	4.95237	0.0535961	0.958755	0.0665774
Pulse Pressure	rs7070115	10:95900004:CS1	1	0.204127	11.9114	0.0863744	1	0.204127
Pulse Pressure	rs2274224	10:95900004:CS4	0.780943	0.126517	-11.6487	3.99244	0.780943	0.126517
Pulse Pressure	rs9630087	10:97325729:CS0	0.53495	0.0299526	-3.2556	0.469565	0.53495	0.0299526
Pulse Pressure	rs11190709	10:102552663:CS1	1	0.1077	-9.03541	0.0234488	1	0.1077
Pulse Pressure	rs111335061	10:103843830:CS3	0.872958	0.00215448	4.42667	1.1556	0.673765	0.00195407
Pulse Pressure	rs138112129	10:103843830:CS4	1.00257	0.0346642	2.96132	0.0749776	0.550715	0.0187158
Pulse Pressure	rs7093087	10:104958900:CS10	1	-0.0252006	54.2388	3.60996	1	-0.0252006
Pulse Pressure	rs10885397	10:114758349:CS0	0.619698	0.0222228	-2.49054	0.844455	0.619698	0.0222228
Pulse Pressure	rs1801253	10:116132246:CS1	1	0.106914	-7.66403	0.0554531	1	0.106914
Pulse Pressure	rs4918889	10:116132246:CS4	1.00858	0.0464314	-2.67569	1.12452	0.523314	0.0243373
Pulse Pressure	rs7921842	10:118507976:CS1	0.992991	0.143085	-6.71044	0.0481844	0.992991	0.143085
Pulse Pressure	rs11199883	10:122968964:CS0	0.922949	0.037955	-4.13085	0.00258989	0.922949	0.037955
Pulse Pressure	rs11592107	10:122968964:CS1	1.15372	0.10685	6.67073	0.0066109	0.934058	0.0911136
Pulse Pressure	rs34459585	10:134490837:CS0	0.921924	0.0339832	-4.18523	0.0139901	0.921924	0.0339832
Pulse Pressure	rs80226362	10:134490837:CS1	0.999873	0.0545419	5.89518	0.0023687	0.999873	0.0545419
Pulse Pressure	rs74050116	11:1887068:CS4	0.889484	0.02798	4.41533	0.868385	0.581759	0.0199822
Pulse Pressure	rs143435810	11:10194152:CS2	0.996612	0.0397337	5.21865	0.0463704	0.996612	0.0397337
Pulse Pressure	rs61876935	11:10194152:CS5	0.99229	0.0126243	-5.53817	0.0987963	0.99229	0.0126243
Pulse Pressure	rs416258	11:17394073:CS0	0.642443	0.0251061	2.83381	1.07401	0.642443	0.0251061
Pulse Pressure	rs12292172	11:17394073:CS4	0.994732	0.0683663	-5.74331	0.1826	0.994732	0.0683663
Pulse Pressure	rs35968670	11:44041968:CS2	0.920288	0.0820574	-6.8888	0.764664	0.920288	0.0820574
Pulse Pressure	rs3781704	11:45246869:CS1	0.837791	0.140448	-9.00849	3.26196	0.837791	0.140448
Pulse Pressure	rs10769130	11:46348663:CS2	0.999932	0.177158	-11.3437	0.0203922	0.999932	0.177158
Pulse Pressure	rs12276370	11:47676170:CS0	0.71267	0.0251035	-3.66682	1.47717	0.71267	0.0251035
Pulse Pressure	rs2018812	11:50361085:CS2	1	0.233771	10.4704	0.362945	1	0.233771
Pulse Pressure	rs7118562	11:55049448:CS1	0.954351	0.452823	-5.07402	0.180567	0.833302	0.385075
Pulse Pressure	rs12222334	11:55049448:CS2	0.955471	0.280555	2.32862	0.0814173	0.505595	0.146467
Pulse Pressure	rs79323965	11:57496820:CS2	0.996928	0.0617398	-5.29426	0.0139638	0.996928	0.0617398
Pulse Pressure	rs7395791	11:69825414:CS2	0.860819	0.0558533	-5.89233	1.15212	0.860819	0.0558533
Pulse Pressure	rs72931748	11:69825414:CS3	0.999883	0.0785595	-6.50709	0.0854644	0.999883	0.0785595
Pulse Pressure	rs34105531	11:69825414:CS4	0.928966	0.0387099	2.80505	0.809583	0.588947	0.0228678
Pulse Pressure	rs2289125	11:89224453:CS1	0.999883	0.359176	-13.2669	0.992334	0.999883	0.359176
Pulse Pressure	rs317180	11:89224453:CS2	0.999257	0.0740472	-7.47134	0.0420473	0.999257	0.0740472
Pulse Pressure	rs10830963	11:92708710:CS1	1.04421	0.2061	3.62566	1.39701	0.544856	0.107306
Pulse Pressure	rs34052882	11:107096777:CS0	0.655219	0.0269545	1.99718	0.234212	0.655219	0.0269545
Pulse Pressure	rs77759442	11:110657616:CS1	0.999164	0.132684	5.56547	0.00287565	0.999164	0.132684
Pulse Pressure	11:112951984_CG_C	11:112960099:CS1	0.999322	0.0925041	-6.05067	0.00658023	0.999322	0.0925041
Pulse Pressure	rs560355	11:117267884:CS1	1.0066	0.195474	9.74036	2.92524	0.755911	0.159004
Pulse Pressure	rs3781981	11:117267884:CS2	0.999757	0.0886299	-7.22875	0.116135	0.999757	0.0886299
Pulse Pressure	rs78799967	11:117267884:CS3	0.990623	0.0555218	-6.82764	0.269406	0.990623	0.0555218
Pulse Pressure	rs73044822	11:130273230:CS4	0.665037	0.0317821	5.79016	2.80277	0.665037	0.0317821
Pulse Pressure	rs4765663	12:2436884:CS2	0.999974	0.0690582	6.06095	0.097907	0.999974	0.0690582
Pulse Pressure	rs2066827	12:12628219:CS4	0.998875	0.0589425	5.3024	0.0742693	0.998875	0.0589425
Pulse Pressure	rs10770612	12:20230639:CS1	1	0.212289	-15.501	0.175391	1	0.212289
Pulse Pressure	rs60691990	12:20230639:CS4	1	0.0595341	-9.53877	0.0273373	1	0.0595341
Pulse Pressure	12:20464709_CT_C	12:20230639:CS5	1	0.0428599	7.30916	0.0182497	1	0.0428599
Pulse Pressure	rs10841385	12:20230639:CS6	0.96966	0.060277	-6.6989	0.881729	0.96966	0.060277
Pulse Pressure	rs75398192	12:20230639:CS7	0.999631	0.0526946	7.3019	0.136806	0.999631	0.0526946
Pulse Pressure	rs34219605	12:24760456:CS1	0.791583	0.260355	8.34397	2.49272	0.791583	0.260355
Pulse Pressure	rs1050288	12:27957674:CS2	1.00693	0.0846582	4.36598	0.965937	0.683154	0.0664712
Pulse Pressure	rs10875690	12:48698518:CS0	0.952567	0.0277023	-4.69749	0.0470136	0.952567	0.0277023
Pulse Pressure	rs112581520	12:57527283:CS0	0.952385	0.033921	4.47313	0.0780666	0.952385	0.033921
Pulse Pressure	rs1245811	12:79925802:CS2	0.996342	0.0766786	4.67515	0.0740398	0.996342	0.0766786
Pulse Pressure	rs61378614	12:90088580:CS0	0.64964	0.00992166	2.01581	0.0765182	0.64964	0.00992166
Pulse Pressure	rs1224257	12:90088580:CS2	0.883925	0.0553395	11.6588	1.51495	0.883925	0.0553395
Pulse Pressure	rs149193253	12:90088580:CS3	0.999698	0.0665483	5.30813	0.00265971	0.999698	0.0665483
Pulse Pressure	rs4842702	12:90088580:CS4	0.999496	0.0701421	-5.48254	0.0148394	0.999496	0.0701421
Pulse Pressure	rs2681485	12:90088580:CS5	1	0.516783	-20.3592	0.014014	1	0.516783
Pulse Pressure	rs2271979	12:94677559:CS4	0.941045	0.0447899	-6.78408	1.1833	0.941045	0.0447899
Pulse Pressure	rs56363935	12:115418870:CS1	0.999998	0.13391	-9.17519	0.00555053	0.999998	0.13391
Pulse Pressure	rs56295994	12:115418870:CS2	0.988164	0.0763081	6.50962	0.00419879	0.988164	0.0763081
Pulse Pressure	rs4767332	12:115418870:CS4	0.999998	0.0625606	-6.26436	0.00437529	0.999998	0.0625606
Pulse Pressure	rs1732598	12:115418870:CS5	0.997269	0.0727937	-6.75924	0.0202708	0.997269	0.0727937
Pulse Pressure	rs35429	12:115418870:CS6	1	0.121397	-8.32774	0.00164096	1	0.121397
Pulse Pressure	rs17676199	12:115418870:CS7	0.999197	0.052251	-5.34158	0.007708	0.999197	0.052251
Pulse Pressure	rs35429	12:116630136:CS1	1	0.174844	-8.58756	0.0260853	1	0.174844
Pulse Pressure	rs1732598	12:116630136:CS3	0.980251	0.0886202	-5.89167	0.411188	0.980251	0.0886202
Pulse Pressure	rs4767332	12:116630136:CS4	1	0.0910342	-6.52653	0.0707564	1	0.0910342
Pulse Pressure	rs629445	13:22318442:CS1	0.999998	0.136124	-6.47342	0.0141975	0.999998	0.136124
Pulse Pressure	rs9508495	13:30146201:CS1	1.08458	0.196073	4.92517	0.9702	0.771894	0.160967
Pulse Pressure	rs17355629	13:47314172:CS1	1.04405	0.136103	-5.38104	0.41678	0.889216	0.129364
Pulse Pressure	rs11619505	13:73526865:CS0	0.95558	0.0455873	-2.91909	0.0406276	0.95558	0.0455873
Pulse Pressure	rs72652239	13:98859019:CS0	0.938733	0.0967377	-4.30034	0.0125713	0.938733	0.0662572
Pulse Pressure	rs650724	13:111391568:CS2	0.999967	0.0634741	6.07538	0.00320686	0.999967	0.0634741
Pulse Pressure	rs28730765	14:23861811:CS2	0.986225	0.0364779	6.35559	0.301196	0.986225	0.0364779
Pulse Pressure	rs1951154	14:23861811:CS6	0.988309	0.0356732	5.14357	0.119356	0.988309	0.0356732
Pulse Pressure	rs696	14:35871093:CS1	1	0.172489	9.20025	0.306837	1	0.172489
Pulse Pressure	rs61755579	14:50655307:CS1	0.994597	0.133493	-7.09252	0.0284292	0.994597	0.133493
Pulse Pressure	rs210314	14:54122401:CS1	0.999755	0.141738	7.80021	0.0192216	0.999755	0.141738
Pulse Pressure	rs989909	14:75088244:CS1	0.965134	0.0848107	4.26105	0.219083	0.516365	0.0453829
Pulse Pressure	rs57310689	14:85839893:CS2	0.984761	0.217128	-4.39473	0.0704185	0.984761	0.217128
Pulse Pressure	rs4904503	14:89565130:CS1	0.999999	0.122754	6.4479	0.00826312	0.999999	0.122754
Pulse Pressure	rs74950493	14:92393198:CS0	0.899277	0.0349055	-3.90161	0.0269277	0.899277	0.0349055
Pulse Pressure	rs112635299	14:94465789:CS2	0.992195	0.0524759	-5.24072	0.0276733	0.992195	0.0524759
Pulse Pressure	rs7154431	14:98590709:CS1	0.999153	0.534717	9.53462	0.0364875	0.999153	0.534717
Pulse Pressure	rs2757542	14:100133250:CS3	0.990081	0.0711614	-6.71139	0.202197	0.990081	0.0711614
Pulse Pressure	rs11626111	14:100133250:CS5	0.844437	0.0636237	-5.6249	1.97723	0.844437	0.0636237
Pulse Pressure	rs11626434	14:101998443:CS1	0.993652	0.0620201	-5.62225	0.00815806	0.993652	0.0620201
Pulse Pressure	rs9671694	14:103987305:CS0	0.924408	0.0382727	4.83389	0.0344374	0.924408	0.0382727
Pulse Pressure	rs4775605	15:62757722:CS2	0.93075	0.0584306	5.33925	0.589586	0.93075	0.0584306
Pulse Pressure	rs12912348	15:62757722:CS3	0.964113	0.0402926	5.09713	0.043245	0.964113	0.0402926
Pulse Pressure	rs17271730	15:62757722:CS4	0.999528	0.0859592	-6.05974	0.190745	0.999528	0.0859592
Pulse Pressure	rs2289261	15:67457485:CS0	0.912215	0.0539391	4.32234	0.119625	0.912215	0.0539391
Pulse Pressure	rs2012437	15:67457485:CS6	0.982179	0.0419629	-4.73988	0.0203433	0.982179	0.0419629
Pulse Pressure	rs8037385	15:75086386:CS0	0.728959	0.014026	3.10214	0.65168	0.728959	0.014026
Pulse Pressure	15:75130015_AG_A	15:75086386:CS5	1	-0.00993804	-11.9066	0.584752	1	-0.00993804
Pulse Pressure	rs60001770	15:75086386:CS9	0.971496	0.0358223	6.7576	1.02125	0.971496	0.0358223
Pulse Pressure	rs3743157	15:85961551:CS2	0.991194	0.0719784	3.33555	0.754949	0.618362	0.0433223
Pulse Pressure	rs12903530	15:91422543:CS6	1	0.0229009	-9.98324	1.2642	1	0.0229009
Pulse Pressure	rs3747571	16:4436445:CS3	0.994293	0.0339864	-6.22552	0.111036	0.994293	0.0339864
Pulse Pressure	rs216165	16:15912544:CS1	0.95063	0.100409	-7.00656	0.998894	0.95063	0.100409
Pulse Pressure	rs7200660	16:15912544:CS2	0.97255	0.0462973	-4.46799	0.159432	0.97255	0.0462973
Pulse Pressure	rs9926402	16:50024234:CS1	0.889422	0.108538	4.03539	0.820095	0.553226	0.0823323
Pulse Pressure	rs34294937	16:50024234:CS2	0.997168	0.1072	5.56674	0.0270675	0.997168	0.1072
Pulse Pressure	rs34941092	16:50024234:CS3	0.999275	0.100736	-5.21144	0.00892639	0.999275	0.100736
Pulse Pressure	rs113036581	16:69969299:CS2	0.988698	0.0908793	8.16096	0.867038	0.988698	0.0908793
Pulse Pressure	rs113036581	16:71085671:CS2	0.962914	0.10329	8.46924	0.757558	0.962914	0.10329
Pulse Pressure	rs12931627	16:80864776:CS3	0.967857	0.0469985	-4.50527	0.20889	0.937417	0.0464649
Pulse Pressure	rs8063602	16:83045790:CS2	0.999245	0.0777105	4.02282	0.0353402	0.686413	0.052358
Pulse Pressure	rs4480845	17:1958609:CS1	1.00476	0.0869297	9.28856	1.3417	0.853038	0.075857
Pulse Pressure	rs62059712	17:7740170:CS2	0.999986	0.0927112	-10.6712	0.0167016	0.999986	0.0927112
Pulse Pressure	rs150688657	17:7740170:CS5	0.998608	0.0221681	5.79281	0.0327258	0.998608	0.0221681
Pulse Pressure	rs35233508	17:27040806:CS0	0.505954	0.0140834	2.17059	0.044448	0.505954	0.0140834
Pulse Pressure	rs55743352	17:40388430:CS4	0.849274	0.0145934	5.06601	1.44324	0.849274	0.0145934
Pulse Pressure	rs117754181	17:43153235:CS1	0.993619	0.102735	6.59066	0.267586	0.681647	0.0705011
Pulse Pressure	rs12951622	17:43153235:CS4	0.973948	0.060731	5.922	0.207436	0.973948	0.060731
Pulse Pressure	rs5026009	17:43153235:CS6	0.999016	0.0427795	-5.73241	0.15333	0.999016	0.0427795
Pulse Pressure	rs17608766	17:45013271:CS1	0.967259	0.23383	4.86439	3.06456	0.53631	0.0699213
Pulse Pressure	rs4794287	17:45013271:CS6	0.997223	-0.00752736	-6.48784	0.332164	0.997223	-0.00752736
Pulse Pressure	rs6504591	17:45013271:CS7	0.999517	0.0443478	5.34365	0.271578	0.999517	0.0443478
Pulse Pressure	rs9904865	17:45013271:CS8	0.956709	0.0381209	2.79647	0.170497	0.536724	0.021391
Pulse Pressure	rs9905793	17:46188183:CS5	1.00046	0.0312394	-3.26141	0.0251932	0.529444	0.0165337
Pulse Pressure	rs12325702	17:55446364:CS1	0.999591	0.114379	7.50914	0.0117961	0.999591	0.114379
Pulse Pressure	rs6504213	17:62381714:CS3	0.999931	0.14307	-8.69939	0.0152225	0.999931	0.14307
Pulse Pressure	rs77672322	17:62381714:CS5	0.957334	0.025625	4.55937	0.326478	0.957334	0.025625
Pulse Pressure	rs1801690	17:64208285:CS0	0.938983	0.0690023	-4.0033	0.141064	0.938983	0.0690023
Pulse Pressure	rs34587622	17:74686809:CS0	0.950739	0.0377405	-5.44133	0.149679	0.950739	0.0377405
Pulse Pressure	rs12943001	17:78238645:CS1	1.00099	0.0283044	3.24728	1.29287	0.572493	0.016117
Pulse Pressure	rs906283	18:10928707:CS2	0.999895	0.0824819	5.76001	0.0059509	0.999895	0.0824819
Pulse Pressure	rs356926	18:26329054:CS1	0.999372	0.526916	-5.93741	0.00401225	0.999372	0.526916
Pulse Pressure	rs9949727	18:43097750:CS2	1	0.183311	-11.5668	0.0494389	1	0.183311
Pulse Pressure	rs8090822	18:43097750:CS3	0.99871	0.0509125	5.35731	0.0245192	0.99871	0.0509125
Pulse Pressure	rs11876574	18:43097750:CS5	0.993632	0.0495636	5.2885	0.127274	0.993632	0.0495636
Pulse Pressure	rs12605305	18:46461487:CS0	0.649423	0.0320316	-2.56696	0.0777686	0.649423	0.0320316
Pulse Pressure	rs72917789	18:46461487:CS1	0.997881	0.0814239	-5.30879	0.00490374	0.997881	0.0814239
Pulse Pressure	rs10048404	18:54578482:CS1	0.999999	0.214331	-6.90992	0.0049752	0.999999	0.214331
Pulse Pressure	rs12454712	18:60223017:CS2	0.999707	0.0891723	-5.39807	0.0025577	0.999707	0.0891723
Pulse Pressure	rs1047922	18:74070562:CS1	1	0.239347	7.7144	0.104681	1	0.239347
Pulse Pressure	rs34072429	19:669546:CS0	0.647103	0.00985504	2.97002	0.370902	0.647103	0.00985504
Pulse Pressure	rs77314562	19:669546:CS5	0.999571	0.0175202	5.63955	0.0761881	0.999571	0.0175202
Pulse Pressure	rs34072429	19:2161443:CS0	0.847144	0.0123156	4.0499	0.249172	0.847144	0.0123156
Pulse Pressure	rs12611107	19:2161443:CS2	1	0.0645776	10.0709	0.0400186	1	0.0645776
Pulse Pressure	rs2613765	19:5066330:CS1	1.01557	0.0503664	-5.19881	0.14651	0.713418	0.0364764
Pulse Pressure	rs2032823	19:11526765:CS0	0.906539	0.0239758	-4.62926	0.120483	0.906539	0.0239758
Pulse Pressure	rs12082	19:15285679:CS3	0.999915	0.0200422	6.79352	0.163676	0.999915	0.0200422
Pulse Pressure	rs67361341	19:31905568:CS1	1.02019	0.291876	5.71166	1.65287	0.719323	0.24748
Pulse Pressure	rs75413803	19:41048588:CS1	0.999999	0.0908742	8.4235	0.188376	0.999999	0.0908742
Pulse Pressure	rs764032830	19:45413233:CS0	0.536031	0.0155711	-3.14261	0.262789	0.536031	0.0155711
Pulse Pressure	rs10423928	19:45413233:CS1	0.949347	0.0512232	7.61946	0.813293	0.949347	0.0512232
Pulse Pressure	rs144311893	19:45413233:CS9	0.993452	0.0331366	-5.15646	0.0654222	0.993452	0.0331366
Pulse Pressure	rs73046792	19:49605705:CS1	0.999931	0.0467628	-7.88455	0.0296102	0.999931	0.0467628
Pulse Pressure	rs34739574	19:50935809:CS0	0.801	0.0173029	-3.37913	0.0742878	0.801	0.0173029
Pulse Pressure	rs138877676	19:50935809:CS1	0.991503	0.0331755	-5.29321	0.00867289	0.991503	0.0331755
Pulse Pressure	rs34763957	20:4265415:CS0	0.543353	0.0196705	-2.58633	0.245676	0.543353	0.0196705
Pulse Pressure	rs11087740	20:6657554:CS1	1	0.281546	9.01468	0.0138976	1	0.281546
Pulse Pressure	rs35910214	20:10669188:CS0	0.882219	0.0179446	-3.97313	0.0794785	0.882219	0.0179446
Pulse Pressure	rs2206815	20:10669188:CS1	1	0.280007	14.3911	0.0864548	1	0.280007
Pulse Pressure	rs6074138	20:10669188:CS4	0.988572	0.0281837	-4.69526	0.196883	0.87449	0.0260491
Pulse Pressure	rs1997814	20:10669188:CS7	0.998032	0.000528264	5.97708	0.145836	0.998032	0.000528264
Pulse Pressure	rs6136727	20:19465089:CS0	0.876393	0.0230804	-3.72728	0.0884376	0.876393	0.0230804
Pulse Pressure	rs78768460	20:19465089:CS3	0.998551	0.0418379	-5.18237	0.0167331	0.998551	0.0418379
Pulse Pressure	rs6021247	20:50108980:CS1	0.999543	0.0857598	-5.33997	0.00601451	0.999543	0.0857598
Pulse Pressure	rs76602912	20:57744869:CS0	0.839067	0.0258712	4.028	0.662063	0.839067	0.0258712
Pulse Pressure	rs8118848	20:62692060:CS2	0.982199	0.0617079	-6.63242	0.205576	0.982199	0.0617079
Pulse Pressure	rs2823139	21:16339172:CS2	0.989659	0.0943602	6.5401	0.0190053	0.989659	0.0943602
Pulse Pressure	rs767970729	21:39983448:CS0	0.947869	0.0448701	-4.45059	0.00990612	0.947869	0.0448701
Pulse Pressure	rs66593653	21:44765894:CS1	0.999397	0.0439122	5.45613	0.00863259	0.999397	0.0439122
Pulse Pressure	rs7281388	21:47405449:CS1	0.999953	0.0481901	-6.72443	0.0287465	0.999953	0.0481901
Pulse Pressure	rs134092	22:28068444:CS1	0.997229	0.0932115	6.7716	0.0102355	0.997229	0.0932115
Pulse Pressure	rs855791	22:38117943:CS2	0.981103	0.0372637	5.11095	0.00812808	0.981103	0.0372637
Pulse Pressure	rs12485003	22:40635276:CS1	0.999779	0.151299	8.18676	0.0907825	0.999779	0.151299
QRS Complex	rs2503715	1:2144107:CS1	0.999993	0.0740279	-6.59504	0.00357363	0.999993	0.0740279
QRS Complex	rs60697084	1:51503258:CS1	1	0.443471	-11.0704	0.04063	1	0.443471
QRS Complex	rs182644545	1:53111259:CS1	0.99999	0.163934	-7.34984	0.0350104	0.99999	0.163934
QRS Complex	rs6587925	1:61895589:CS1	1	0.511959	17.1577	0.0507689	1	0.511959
QRS Complex	rs6744749	2:8719699:CS1	0.999861	0.169496	5.53705	0.00280079	0.999861	0.169496
QRS Complex	rs72785157	2:37226903:CS4	0.990131	0.05094	2.66613	0.162039	0.696916	0.0320905
QRS Complex	rs151041685	2:179725237:CS1	1	0.206331	10.0377	0.00978566	1	0.206331
QRS Complex	rs28569979	2:183303105:CS1	0.998813	0.146679	5.84591	0.00284139	0.998813	0.146679
QRS Complex	rs6801957	3:38767315:CS1	1	0.178563	24.3592	0.0363652	1	0.178563
QRS Complex	rs41312411	3:38767315:CS2	1	0.129372	18.4233	0.888347	1	0.129372
QRS Complex	rs9832895	3:38767315:CS3	0.909	0.0525774	-10.4338	2.86314	0.909	0.0525774
QRS Complex	rs56283404	3:38767315:CS6	0.989356	0.0743816	11.7278	1.15938	0.989356	0.0743816
QRS Complex	rs7430191	3:38767315:CS7	1	0.0966645	-15.3411	0.211442	1	0.0966645
QRS Complex	rs6773331	3:38767315:CS8	1	0.0706083	-11.9382	0.252324	1	0.0706083
QRS Complex	rs55824920	3:38767315:CS10	1	0.0501428	11.1913	0.340881	1	0.0501428
QRS Complex	rs72682114	4:125671255:CS1	0.999342	0.262909	5.52651	0.00961222	0.999342	0.262909
QRS Complex	rs34972358	4:169654954:CS1	1.06225	0.0997997	3.35368	0.135314	0.572844	0.0629764
QRS Complex	rs260399	5:1887200:CS1	0.951663	0.0626562	-5.33391	0.598668	0.868763	0.0586749
QRS Complex	rs4866524	5:3093317:CS1	1	0.407823	-6.68554	0.00139565	1	0.407823
QRS Complex	rs16902083	5:45282808:CS1	0.999095	0.360655	-5.56087	0.00076152	0.999095	0.360655
QRS Complex	rs335210	5:122501864:CS1	0.997532	0.234544	7.56941	0.0499606	0.997532	0.234544
QRS Complex	rs34606692	5:149135269:CS1	0.999528	0.085619	6.24273	0.00632781	0.999528	0.085619
QRS Complex	rs734200	5:153871070:CS1	1	0.151022	-8.67821	0.0195885	1	0.151022
QRS Complex	rs72795450	5:153871070:CS2	1.00559	0.114843	10.7604	2.94729	0.693478	0.0995612
QRS Complex	rs6895919	5:153871070:CS3	1	0.124173	9.27004	0.0215099	1	0.124173
QRS Complex	rs7735256	5:153871070:CS4	1	0.0970143	8.14377	0.0164266	1	0.0970143
QRS Complex	rs6891174	5:172642370:CS1	1.11425	0.121717	-5.42973	0.802883	0.87157	0.113348
QRS Complex	rs3176331	6:36645988:CS6	0.722567	0.0128376	-13.0257	4.70256	0.722567	0.0128376
QRS Complex	rs1688642	6:118667522:CS0	0.619781	0.00898378	3.04889	1.00354	0.619781	0.00898378
QRS Complex	rs57541589	6:159894466:CS1	0.978405	0.0794596	-5.88306	0.0063341	0.978405	0.0794596
QRS Complex	rs117245674	7:35280404:CS0	0.88061	0.0373615	-3.41629	0.246725	0.88061	0.0373615
QRS Complex	rs2075048	7:35280404:CS1	1	0.139269	7.67381	0.221406	1	0.139269
QRS Complex	rs145598820	7:35280404:CS2	0.977633	0.15113	8.63692	1.2923	0.977633	0.15113
QRS Complex	rs235407	7:35280404:CS4	1	0.093467	-8.46681	0.0649083	1	0.093467
QRS Complex	rs340375	7:35280404:CS5	0.999748	0.0250991	-6.67929	0.111553	0.999748	0.0250991
QRS Complex	rs11973449	7:35280404:CS8	0.803885	0.0457567	-5.08173	1.62271	0.803885	0.0457567
QRS Complex	rs17172730	7:46643945:CS1	0.999994	0.192334	6.10383	0.0203015	0.999994	0.192334
QRS Complex	rs42044	7:92287849:CS1	0.980398	0.261515	6.97349	0.325586	0.980398	0.261515
QRS Complex	rs62482500	7:106975611:CS1	1.04192	0.123266	-4.40898	0.916451	0.680649	0.10476
QRS Complex	rs7801180	7:116191301:CS0	0.624415	0.079301	3.00073	0.377481	0.624415	0.079301
QRS Complex	rs6999922	8:1983350:CS1	0.958619	0.0836386	5.74884	0.110815	0.958619	0.0836386
QRS Complex	rs75439308	8:124663987:CS0	0.833554	0.0391925	3.43243	0.0257514	0.833554	0.0391925
QRS Complex	rs7096151	10:114506292:CS1	1	0.359397	12.4028	0.0103987	1	0.359397
QRS Complex	rs72840788	10:121433675:CS1	0.997683	0.132031	-5.89654	0.0842071	0.997683	0.132031
QRS Complex	rs2074238	11:2484803:CS1	0.884225	0.053717	5.83455	1.22174	0.884225	0.053717
QRS Complex	rs11224526	11:100805935:CS1	1.35827	0.135476	4.26939	0.0325697	0.910167	0.117844
QRS Complex	rs10878294	12:66404624:CS0	0.659859	0.037314	-2.36158	0.210032	0.659859	0.037314
QRS Complex	rs10878359	12:66404624:CS1	0.999461	0.14298	-5.34561	0.0105503	0.999461	0.14298
QRS Complex	rs6416327	12:114789226:CS2	0.999996	0.0791607	-6.26824	0.00923027	0.999996	0.0791607
QRS Complex	rs57134769	12:114789226:CS3	1.04874	0.0427669	4.20813	0.331199	0.812787	0.0392167
QRS Complex	rs183347579	14:100204098:CS1	0.999976	0.103454	-6.0677	0.0179433	0.999976	0.103454
QRS Complex	rs4598949	17:10093822:CS1	0.999995	0.168191	7.73304	0.00491259	0.999995	0.168191
QRS Complex	rs2644268	18:34232952:CS1	0.965854	0.167093	-3.9357	1.12374	0.520087	0.102744
QRS Complex	rs140171662	20:6315937:CS0	0.925137	0.0689179	-4.22347	0.00135679	0.925137	0.0689179
QRS Complex	rs6085497	20:6315937:CS1	0.999596	0.185229	7.16682	0.00113082	0.999596	0.185229
QRS Complex	rs6133327	20:6315937:CS2	1.00554	0.101821	4.976	0.00276913	0.935208	0.0980285
QRS Complex	rs2830965	21:28847771:CS1	1	0.339486	9.04467	0.00161552	1	0.339486
QT Interval	rs2503715	1:2144107:CS1	1	0.133739	9.353	0.0956427	1	0.133739
QT Interval	rs6700479	1:10786314:CS2	0.997342	0.06309	5.6135	0.0516358	0.997342	0.06309
QT Interval	rs116015634	1:41250961:CS1	1	0.390507	-15.321	0.00592349	1	0.390507
QT Interval	rs10429888	1:162014632:CS2	1	0.178012	26.8464	3.19858	1	0.178012
QT Interval	rs11806467	1:162014632:CS3	1	0.071827	18.0815	1.60431	1	0.071827
QT Interval	rs115720667	1:162014632:CS5	1	0.0798387	18.7932	1.93247	1	0.0798387
QT Interval	rs12082010	1:162014632:CS6	1	0.0236738	13.8723	1.30614	1	0.0236738
QT Interval	rs164190	1:162014632:CS8	0.999722	0.0194543	-8.41785	0.250163	0.999722	0.0194543
QT Interval	rs10918859	1:162014632:CS9	0.989945	-0.148149	-21.8302	6.4758	0.989945	-0.148149
QT Interval	rs77915002	1:169271902:CS2	1	0.118478	13.5022	0.270783	1	0.118478
QT Interval	rs1200118	1:169271902:CS3	0.999575	0.0718046	-8.91259	0.869045	0.999575	0.0718046
QT Interval	rs7522648	1:169271902:CS6	0.993947	0.0351177	-6.59133	0.249679	0.993947	0.0351177
QT Interval	rs28362572	1:169271902:CS7	0.660006	0.0809934	-9.60779	4.35913	0.660006	0.0809934
QT Interval	rs78510998	1:169271902:CS8	0.983475	0.0359768	6.54485	0.683068	0.983475	0.0359768
QT Interval	rs10919059	1:169271902:CS10	0.830082	0.0415193	4.71672	1.66082	0.689201	0.0352311
QT Interval	rs3766102	1:170587340:CS5	0.863781	0.0335863	4.97078	1.63005	0.863781	0.0335863
QT Interval	rs2301518	1:170587340:CS6	0.805465	0.0268535	4.74971	1.86455	0.805465	0.0268535
QT Interval	rs71441107	2:40737724:CS1	1	0.391154	-13.9803	0.00440271	1	0.391154
QT Interval	rs56207956	2:179631362:CS0	0.672942	0.0168935	2.90399	0.674076	0.672942	0.0168935
QT Interval	rs2742347	2:179631362:CS1	0.847253	0.173618	10.3269	2.2506	0.847253	0.173618
QT Interval	rs13017833	2:179631362:CS3	0.981215	0.0611654	-5.37605	0.0152345	0.981215	0.0611654
QT Interval	rs72646869	2:179631362:CS4	0.991554	0.0526391	4.64508	0.161808	0.991554	0.0526391
QT Interval	rs73040346	2:179631362:CS5	0.999411	0.0418635	6.1913	0.022661	0.999411	0.0418635
QT Interval	rs683160	2:220500830:CS0	0.790276	0.0456982	3.57562	0.248437	0.790276	0.0456982
QT Interval	rs35394392	2:220500830:CS1	0.999963	0.237442	11.2512	0.0613303	0.999963	0.237442
QT Interval	rs7373492	3:38687369:CS1	1	0.156937	15.6235	0.0166657	1	0.156937
QT Interval	rs55824920	3:38687369:CS3	1	0.0775871	-12.2868	0.0471863	1	0.0775871
QT Interval	rs6795970	3:38687369:CS4	1	0.0972262	-12.5367	0.0187898	1	0.0972262
QT Interval	rs11710077	3:38687369:CS6	1	0.0740534	10.8894	0.0432843	1	0.0740534
QT Interval	rs13097780	3:38687369:CS7	0.999995	0.0883426	10.4404	0.00992149	0.999995	0.0883426
QT Interval	rs62253190	3:69844608:CS0	0.941478	0.119995	-3.95743	0.0724733	0.941478	0.119995
QT Interval	rs138589007	3:122013465:CS0	0.891151	0.0307976	-3.98776	0.0933541	0.891151	0.0307976
QT Interval	rs7430029	3:149986210:CS1	0.992783	0.117399	5.20009	0.0822736	0.992783	0.117399
QT Interval	rs34411702	4:6835635:CS1	0.999332	0.0682081	-5.58019	0.00308921	0.999332	0.0682081
QT Interval	rs1031421	4:72119998:CS1	1	0.437227	11.5774	0.606068	1	0.437227
QT Interval	rs6850866	4:154379959:CS0	0.889774	0.0571571	-3.76061	0.319343	0.889774	0.0571571
QT Interval	rs6818919	4:174622928:CS1	0.997688	0.112136	5.60205	0.0227037	0.997688	0.112136
QT Interval	rs7737409	5:56994529:CS1	0.999997	0.418859	-9.76663	0.00696875	0.999997	0.418859
QT Interval	rs62401310	5:128295800:CS2	0.962871	0.071847	4.56618	0.0188344	0.962871	0.071847
QT Interval	rs3822714	5:153871070:CS1	0.978856	0.0948077	-5.40788	0.560896	0.978856	0.0948077
QT Interval	rs6891190	5:172662024:CS2	0.962925	0.0573194	-5.15192	0.0774591	0.962925	0.0573194
QT Interval	rs80090179	5:178936268:CS1	0.999898	0.081541	7.23892	0.00484173	0.999898	0.081541
QT Interval	rs2326838	6:6901663:CS1	0.999508	0.0823158	-5.62856	0.00349801	0.999508	0.0823158
QT Interval	rs72936126	6:105561811:CS2	0.99992	0.149422	-8.21022	0.497655	0.99992	0.149422
QT Interval	rs56061975	6:118667522:CS4	0.684296	0.0603176	-5.98123	2.95702	0.684296	0.0603176
QT Interval	rs937277	6:118667522:CS6	1	0.254248	-15.7796	1.1434	1	0.254248
QT Interval	rs206705	6:164528867:CS1	1	0.424393	-7.85936	0.00301635	1	0.424393
QT Interval	rs13243790	7:101666868:CS1	0.999961	0.0944067	6.12671	0.00944499	0.999961	0.0944067
QT Interval	rs73167607	7:150657201:CS3	1	0.0824164	-17.4672	0.828218	1	0.0824164
QT Interval	rs3807377	7:150657201:CS4	1	0.13946	13.7428	0.214607	1	0.13946
QT Interval	rs73165503	7:150657201:CS5	0.997154	0.00752114	6.53555	0.968756	0.877892	0.00675056
QT Interval	rs80355863	7:150657201:CS6	0.99929	-0.00557821	-6.42791	0.0994263	0.99929	-0.00557821
QT Interval	rs72671655	8:106347897:CS1	1	0.372073	8.07065	0.000891616	1	0.372073
QT Interval	rs11774829	8:106347897:CS2	0.978862	0.145007	-4.71474	0.0379907	0.978862	0.145007
QT Interval	rs74552897	9:109459872:CS1	0.999996	0.190556	6.04834	0.00102242	0.999996	0.190556
QT Interval	rs78502612	9:109459872:CS2	0.999955	0.167775	-5.63582	0.00154935	0.999955	0.167775
QT Interval	rs1658323	10:80874523:CS1	0.998351	0.0791346	-5.22908	0.0140917	0.998351	0.0791346
QT Interval	rs2074238	11:2484803:CS1	0.99	0.37106	-38.95	3.89451	0.99	0.37106
QT Interval	rs2074239	11:2484803:CS2	1	0.196515	27.7511	0.153725	1	0.196515
QT Interval	rs45579540	11:2484803:CS4	1	0.0280785	-11.7412	0.0585909	1	0.0280785
QT Interval	rs81204	11:2484803:CS6	0.97888	0.00921995	-6.64774	0.326373	0.97888	0.00921995
QT Interval	rs34075935	11:2484803:CS7	0.999929	0.0119885	-7.25966	0.181407	0.999929	0.0119885
QT Interval	rs10770114	11:10422641:CS1	0.998828	0.0776199	-5.60152	0.00458604	0.998828	0.0776199
QT Interval	rs58593829	11:65337251:CS0	0.897033	0.0394808	4.14897	0.0145983	0.897033	0.0394808
QT Interval	rs16920304	12:32992139:CS1	0.999556	0.1748	7.13594	0.0211029	0.999556	0.1748
QT Interval	rs78341918	12:46199798:CS1	1	0.400862	-8.80627	0.00395498	1	0.400862
QT Interval	rs11625557	14:34712907:CS1	0.999719	0.164367	5.36418	0.00267623	0.999719	0.164367
QT Interval	rs78432285	15:50844314:CS2	0.977909	0.113725	7.17603	0.777586	0.861386	0.105749
QT Interval	rs1296720	16:3873642:CS1	1	0.107829	9.50101	0.0074302	1	0.107829
QT Interval	rs4781083	16:11692198:CS3	0.994915	0.0274418	5.94273	0.0633007	0.994915	0.0274418
QT Interval	rs45492694	16:16156634:CS1	0.998391	0.0840964	6.07571	0.0213076	0.998391	0.0840964
QT Interval	rs1151285	16:54629931:CS1	0.999993	0.150216	6.06715	0.00388788	0.999993	0.150216
QT Interval	rs67051373	16:58601410:CS0	0.6083	0.00955612	-2.44061	1.00228	0.6083	0.00955612
QT Interval	rs28881793	16:58601410:CS4	0.971039	0.0238238	5.21705	0.199272	0.882001	0.0221664
QT Interval	rs113236156	16:73508313:CS1	0.999903	0.130256	-5.56327	0.00309014	0.999903	0.130256
QT Interval	rs8053397	16:87573468:CS1	0.999631	0.060582	-5.97764	0.00198337	0.999631	0.060582
QT Interval	rs11078312	17:2600186:CS1	0.999444	0.0760701	6.84703	0.0547988	0.999444	0.0760701
QT Interval	rs222847	17:7207887:CS2	1.00285	0.0448315	-3.94062	0.942493	0.705755	0.0303992
QT Interval	rs112178027	17:27564013:CS1	1.01003	0.105477	-3.98479	0.643049	0.635209	0.0725423
QT Interval	rs11654824	17:33332629:CS2	0.977999	0.046156	4.46067	0.053828	0.977999	0.046156
QT Interval	rs1642603	17:42205876:CS2	0.988953	0.0558409	5.00713	0.0178177	0.988953	0.0558409
QT Interval	rs76883461	17:68453496:CS0	0.791404	0.0228937	-3.37028	0.0219226	0.791404	0.0228937
QT Interval	rs71375785	17:68453496:CS1	1	0.190724	-9.53481	0.00698938	1	0.190724
QT Interval	rs236591	17:68453496:CS2	1	0.168734	12.0437	0.00338639	1	0.168734
QT Interval	rs4793397	17:68453496:CS3	1	0.185255	-9.8503	0.00636725	1	0.185255
QT Interval	rs12103678	17:68453496:CS5	0.99968	0.142615	-7.68376	0.00682246	0.99968	0.142615
QT Interval	rs62222424	21:30661694:CS2	0.969894	0.14084	-5.1854	0.224883	0.969894	0.14084
QT Interval	rs2268277	21:35821680:CS0	0.874568	0.0348133	-3.79965	0.0352299	0.874568	0.0257712
QT Interval	rs112728994	21:35821680:CS1	1	0.251358	13.948	0.0153478	1	0.251358
QT Interval	rs149721392	21:35821680:CS2	0.999999	0.122775	8.50801	0.0343637	0.999999	0.122775
QT Interval	rs12185862	21:35821680:CS4	0.998134	0.0299118	5.27515	0.00819472	0.998134	0.0299118
QT Interval	rs71329073	21:35821680:CS9	0.983359	0.0333762	-5.2412	0.0360445	0.983359	0.0333762
QT Interval	rs138850381	21:35821680:CS10	0.95575	0.0294633	4.35793	0.0165853	0.95575	0.0294633
QT Interval	rs113417884	22:38853677:CS0	0.80705	0.0284899	3.66007	0.0748267	0.80705	0.0284899
QT Interval	rs196067	22:38853677:CS1	0.912329	0.132034	-8.60759	1.55213	0.785061	0.126826
Red Blood Cells	rs58212916	1:2218937:CS0	0.609921	0.0335762	-2.64854	0.614249	0.609921	0.0165334
Red Blood Cells	rs10909942	1:2218937:CS1	0.984332	0.0923781	3.6681	3.49051	0.553385	0.0367171
Red Blood Cells	rs4648358	1:2218937:CS2	1	0.0769934	-7.9883	0.0366568	1	0.0769934
Red Blood Cells	rs10909942	1:3691528:CS2	1	0.0896578	8.47913	0.018531	1	0.0896578
Red Blood Cells	rs4648358	1:3691528:CS3	1	0.0898308	-8.82302	0.0436931	1	0.0898308
Red Blood Cells	rs116525159	1:3691528:CS4	0.8432	0.0457862	5.78499	1.51729	0.8432	0.0457862
Red Blood Cells	rs111652194	1:3691528:CS5	0.999932	0.0415274	5.89068	0.0447648	0.999932	0.0415274
Red Blood Cells	rs6540943	1:10738531:CS1	0.999904	0.11272	7.00235	0.0190708	0.999904	0.11272
Red Blood Cells	rs13376289	1:12661421:CS0	0.930793	0.0385825	-2.36322	0.0316669	0.930793	0.0385825
Red Blood Cells	rs12136952	1:12661421:CS2	0.997713	0.105033	5.92896	0.00607178	0.997713	0.105033
Red Blood Cells	rs2175772	1:16368977:CS4	0.999776	0.0446145	-5.61214	0.0126996	0.999776	0.0446145
Red Blood Cells	rs12087853	1:21258204:CS3	0.999345	0.0478348	-5.31712	0.914716	0.839913	0.0422944
Red Blood Cells	rs12568930	1:22702231:CS1	0.999988	0.0592408	6.36862	0.0076801	0.999988	0.0592408
Red Blood Cells	rs3218160	1:23853017:CS1	1.00573	0.141576	-4.64337	1.2997	0.614901	0.0791249
Red Blood Cells	rs10737469	1:23853017:CS4	0.968131	0.0504496	-4.27006	0.149805	0.8907	0.0480363
Red Blood Cells	rs4648873	1:25049680:CS3	0.970629	0.0543432	3.84196	0.0770652	0.721167	0.0415709
Red Blood Cells	rs4634868	1:37928884:CS2	1.0715	0.0634532	3.59692	0.220258	0.742224	0.045966
Red Blood Cells	rs11578572	1:47953757:CS1	0.994689	0.0931512	7.20575	0.118481	0.994689	0.0931512
Red Blood Cells	rs56011044	1:47953757:CS2	1	0.114668	-9.40741	0.0292998	1	0.114668
Red Blood Cells	rs10437097	1:47953757:CS4	0.99973	0.0821943	6.70708	0.0212178	0.99973	0.0821943
Red Blood Cells	rs11211583	1:47953757:CS5	0.969304	0.0436881	5.56165	0.0128156	0.969304	0.0436881
Red Blood Cells	rs12031920	1:51478336:CS2	0.995394	0.126609	-5.69926	0.0469621	0.995394	0.126609
Red Blood Cells	rs149701145	1:56612978:CS0	0.762723	0.0573662	-2.51782	0.0203584	0.762723	0.0573662
Red Blood Cells	rs1230005	1:56612978:CS1	0.990269	0.199473	6.09303	0.00098315	0.990269	0.199473
Red Blood Cells	rs75699474	1:68154693:CS0	0.664809	0.0328619	2.75977	0.29668	0.664809	0.0328619
Red Blood Cells	rs12128198	1:79445538:CS1	0.954706	0.172333	4.94498	1.01392	0.76829	0.13743
Red Blood Cells	rs6428637	1:89146852:CS2	1	0.0924747	6.64931	0.0257294	1	0.0924747
Red Blood Cells	rs183129454	1:93862020:CS0	0.959169	0.0551757	-4.19156	0.0509393	0.959169	0.0551757
Red Blood Cells	rs12138917	1:110791822:CS1	0.998891	0.0838049	6.64689	0.0251075	0.998891	0.0838049
Red Blood Cells	rs12760036	1:114989211:CS2	1.00898	0.110048	3.24463	0.96762	0.565848	0.0582036
Red Blood Cells	rs7529522	1:118154938:CS2	1	0.0363669	-10.2063	0.956881	1	0.0363669
Red Blood Cells	rs61806064	1:118154938:CS3	0.998558	0.0733349	-5.17299	0.0304463	0.998558	0.0733349
Red Blood Cells	rs72693584	1:118154938:CS4	0.99332	0.122357	6.00875	0.27001	0.99332	0.122357
Red Blood Cells	rs76830943	1:155178782:CS0	0.653821	-0.00142856	-2.62431	1.42516	0.653821	-0.00142856
Red Blood Cells	rs6667222	1:155178782:CS4	0.943522	0.0300887	3.77949	0.334728	0.620198	0.0196668
Red Blood Cells	rs1889312	1:155178782:CS6	0.988467	0.0344834	-4.76863	0.742304	0.810082	0.0280267
Red Blood Cells	rs145330152	1:155178782:CS7	1.00006	0.0326354	4.37286	0.192688	0.685431	0.022021
Red Blood Cells	rs7523617	1:161612233:CS2	0.977407	0.0469141	-4.33155	0.46726	0.703416	0.0328247
Red Blood Cells	rs112744418	1:172163708:CS1	0.999988	0.206623	-9.3488	0.0203897	0.999988	0.206623
Red Blood Cells	rs61562985	1:199010721:CS0	0.705168	0.0209062	3.19234	0.435247	0.705168	0.0209062
Red Blood Cells	rs1434282	1:199010721:CS1	1	0.519451	27.0029	0.0165001	1	0.519451
Red Blood Cells	rs7412308	1:199010721:CS2	1	0.293571	-18.7209	0.0380369	1	0.293571
Red Blood Cells	rs1052238	1:199010721:CS3	0.988779	0.0101518	4.74327	0.15013	0.988779	0.0101518
Red Blood Cells	rs12130381	1:199010721:CS6	0.999894	-0.0502161	-6.62444	0.02479	0.999894	-0.0502161
Red Blood Cells	rs4915153	1:199010721:CS7	0.98253	0.0312988	4.36846	0.10781	0.98253	0.0312988
Red Blood Cells	rs4951074	1:203660781:CS1	1	0.237195	13.5563	0.0122126	1	0.237195
Red Blood Cells	rs17534202	1:203660781:CS2	1	0.126485	-9.89391	0.00792168	1	0.126485
Red Blood Cells	rs190371430	1:211168577:CS0	0.563385	0.0577799	3.52508	0.616909	0.563385	0.0577799
Red Blood Cells	rs10494964	1:213070241:CS1	0.999996	0.113785	7.75865	0.125742	0.999996	0.113785
Red Blood Cells	rs6540768	1:213070241:CS2	0.993174	0.0744343	-3.60989	0.0414535	0.50404	0.0377768
Red Blood Cells	rs78321699	1:213070241:CS4	0.933172	0.0488865	5.74493	0.819781	0.933172	0.0488865
Red Blood Cells	rs17709142	1:213070241:CS5	0.999951	0.101051	6.98468	0.151431	0.999951	0.101051
Red Blood Cells	rs1431979	1:214180721:CS0	0.584436	0.0142651	-2.35185	0.17334	0.584436	0.0142651
Red Blood Cells	rs3767844	1:214180721:CS1	1	0.337631	15.2482	0.0323956	1	0.337631
Red Blood Cells	rs4072932	1:214180721:CS3	0.994196	0.0716097	6.86611	0.0349251	0.994196	0.0716097
Red Blood Cells	rs2646813	1:217436181:CS0	0.548719	0.0935313	2.51417	0.859817	0.548719	0.0647053
Red Blood Cells	rs7532825	1:217436181:CS1	1.07364	0.246936	5.69196	1.46587	0.740569	0.197597
Red Blood Cells	rs61817888	1:217436181:CS2	0.999972	0.142302	5.72141	0.00744896	0.999972	0.142302
Red Blood Cells	rs1776029	1:219642109:CS0	0.918214	0.0517848	3.73322	0.127103	0.918214	0.0517848
Red Blood Cells	rs11578124	1:225566620:CS2	1.01085	0.0702133	-3.67487	0.255287	0.805959	0.0499561
Red Blood Cells	rs533281866	1:231558054:CS1	1	0.225913	13.2977	0.187809	1	0.225913
Red Blood Cells	rs61836866	1:231558054:CS6	0.817416	0.0121174	4.78656	1.87564	0.719291	0.012759
Red Blood Cells	rs73101498	1:232937035:CS2	0.999412	0.0971709	-5.41424	0.00708556	0.999412	0.0971709
Red Blood Cells	rs3811444	1:248039451:CS1	1	0.474739	21.1332	0.0101124	1	0.474739
Red Blood Cells	rs1368928	2:8751463:CS1	1	0.299175	10.1133	0.0225924	1	0.299175
Red Blood Cells	rs4669353	2:10184287:CS0	0.662488	0.0225736	2.67675	0.0326274	0.662488	0.0225736
Red Blood Cells	rs4669875	2:12915867:CS1	0.9929	0.348371	4.82278	1.31198	0.755109	0.275963
Red Blood Cells	rs529396	2:20819786:CS0	0.572917	0.0304922	2.33811	0.266077	0.572917	0.0304922
Red Blood Cells	rs11683266	2:24231123:CS0	0.894208	0.0216657	3.68834	0.253924	0.894208	0.0216657
Red Blood Cells	rs77541036	2:25575523:CS2	0.982987	0.0536094	5.44583	0.0973905	0.982987	0.0536094
Red Blood Cells	rs7587636	2:25575523:CS4	1.01387	0.0597437	5.39	0.361293	0.885468	0.0518399
Red Blood Cells	rs1275957	2:27744089:CS2	0.982629	0.0532023	-5.0124	0.0685102	0.982629	0.0532023
Red Blood Cells	rs13420463	2:37519710:CS1	0.919602	0.0957737	6.48161	0.933078	0.919602	0.0957737
Red Blood Cells	rs10206366	2:43423895:CS0	0.815038	0.0156872	-3.45106	0.0915089	0.815038	0.0156872
Red Blood Cells	rs4952979	2:43423895:CS1	1	0.105842	-8.78613	0.0782969	1	0.105842
Red Blood Cells	rs3765000	2:43423895:CS3	0.999881	0.0845229	7.65851	0.118097	0.999881	0.0845229
Red Blood Cells	rs56336893	2:46360907:CS0	0.611192	0.0142367	-4.14456	1.24192	0.611192	0.0142367
Red Blood Cells	rs12992366	2:46360907:CS1	1	0.262896	-27.4556	0.118679	1	0.262896
Red Blood Cells	rs3768743	2:46360907:CS2	1	0.135954	-21.1555	0.0749301	1	0.135954
Red Blood Cells	rs72808770	2:46360907:CS3	1	0.0531954	-15.0648	0.0457287	1	0.0531954
Red Blood Cells	rs6706140	2:46360907:CS6	0.999626	0.024717	-7.8541	0.145049	0.944941	0.0237132
Red Blood Cells	rs11690784	2:46360907:CS9	1	0.0410637	-8.50021	0.241391	1	0.0410637
Red Blood Cells	rs112614754	2:46360907:CS10	0.999458	0.0364545	-7.09409	0.359817	0.999458	0.0364545
Red Blood Cells	rs10865309	2:58984870:CS1	0.999779	0.421245	7.75896	0.132855	0.999779	0.421245
Red Blood Cells	rs1427407	2:60609474:CS2	1	0.0857393	-13.4955	0.217739	1	0.0857393
Red Blood Cells	rs11125908	2:62410515:CS1	1.00298	0.162395	-4.69779	0.903613	0.530666	0.0715089
Red Blood Cells	rs4672497	2:62410515:CS2	1.00286	0.153275	6.38716	0.0277252	0.612048	0.0935928
Red Blood Cells	rs13387822	2:65635688:CS0	0.892094	0.0353974	3.66866	0.0411844	0.892094	0.0353974
Red Blood Cells	rs934734	2:65635688:CS1	1.03276	0.0912414	-3.40478	1.60876	0.560928	0.0529947
Red Blood Cells	rs12466865	2:65635688:CS2	1.04825	0.10705	4.01529	1.43797	0.572922	0.0640508
Red Blood Cells	rs35925839	2:67099341:CS1	0.967269	0.0897783	4.27627	0.0126523	0.967269	0.0897783
Red Blood Cells	rs13007060	2:67099341:CS5	0.985368	0.084609	2.97604	0.0351033	0.683532	0.0611626
Red Blood Cells	rs11681706	2:86184027:CS2	0.958044	0.0460885	4.96837	0.0220177	0.958044	0.0460885
Red Blood Cells	rs12712063	2:100794940:CS1	1	0.254172	-9.38969	0.0129277	1	0.254172
Red Blood Cells	rs62163544	2:112167931:CS3	1	0.18647	-17.7587	0.257202	1	0.18647
Red Blood Cells	rs1533299	2:112167931:CS4	1	0.0469556	9.3593	0.0450739	1	0.0469556
Red Blood Cells	rs34931195	2:112167931:CS5	0.999998	0.0426867	7.59569	0.0690133	0.999998	0.0426867
Red Blood Cells	rs6727356	2:112167931:CS7	0.999976	0.0336892	7.02323	0.0623622	0.999976	0.0336892
Red Blood Cells	rs4849121	2:112167931:CS8	0.995878	0.0145667	-5.65652	0.0738286	0.995878	0.0145667
Red Blood Cells	rs7573181	2:112167931:CS9	0.999988	0.0275488	6.45701	0.0555454	0.999988	0.0275488
Red Blood Cells	rs80272729	2:112167931:CS10	0.993435	0.0193919	5.24543	0.0347877	0.993435	0.0193919
Red Blood Cells	rs2305132	2:113972945:CS1	1	0.286101	14.3416	0.0312963	1	0.286101
Red Blood Cells	rs28930677	2:120848049:CS1	0.95126	0.237887	9.34536	1.16032	0.95126	0.237887
Red Blood Cells	rs111631066	2:127451514:CS1	0.906789	0.0777828	4.99666	0.663216	0.906789	0.0777828
Red Blood Cells	rs12473839	2:135638044:CS1	0.962527	0.340707	-3.98415	0.533111	0.582353	0.204074
Red Blood Cells	rs1344632	2:160685431:CS1	0.999706	0.0975075	6.79546	0.0192335	0.999706	0.0975075
Red Blood Cells	rs4665143	2:160685431:CS3	0.955098	0.0466304	-4.87548	0.0286204	0.955098	0.0466304
Red Blood Cells	rs920112	2:174868317:CS2	0.99993	0.0927275	-5.80455	0.0302057	0.99993	0.0927275
Red Blood Cells	rs1918865	2:176974104:CS2	0.999905	0.120803	7.94479	0.0204155	0.999905	0.120803
Red Blood Cells	rs6732419	2:190363588:CS1	0.999329	0.177065	-7.47607	0.225581	0.999329	0.177065
Red Blood Cells	rs62181698	2:190363588:CS2	0.997127	0.069985	2.43476	0.0105824	0.507271	0.03561
Red Blood Cells	rs7558475	2:202897288:CS0	0.734252	0.0432278	-3.24633	0.276504	0.734252	0.0432278
Red Blood Cells	rs67409803	2:202897288:CS1	0.99999	0.0971972	6.14666	0.0282497	0.99999	0.0971972
Red Blood Cells	rs35994626	2:208010353:CS2	1.04218	0.0725734	-2.48017	1.47341	0.692236	0.0416148
Red Blood Cells	rs4325692	2:211540507:CS0	0.829725	0.0914933	-3.10274	0.00753252	0.829725	0.0914933
Red Blood Cells	rs1047891	2:211540507:CS1	0.999995	0.226574	-6.28529	0.0133315	0.999995	0.226574
Red Blood Cells	rs60237566	2:231230084:CS2	1.00418	0.0673391	2.57648	1.35482	0.510202	0.0343966
Red Blood Cells	rs60237566	2:232697493:CS2	1.00938	0.0653569	4.30813	1.46652	0.688089	0.0515525
Red Blood Cells	rs78909033	2:241510903:CS1	1	0.109148	-8.79632	0.00932922	1	0.109148
Red Blood Cells	rs73009417	3:4624521:CS1	0.999978	0.110235	-5.96479	0.00602573	0.999978	0.110235
Red Blood Cells	rs17612927	3:12379351:CS0	0.884607	0.0423014	3.62319	0.0996059	0.884607	0.0273475
Red Blood Cells	rs310762	3:12379351:CS0	0.909329	0.0423014	4.38778	0.264456	0.909329	0.0149539
Red Blood Cells	rs12492784	3:13699548:CS0	0.878831	0.0608953	2.76648	0.264666	0.878831	0.0276529
Red Blood Cells	rs17612927	3:13699548:CS0	0.959741	0.0608953	4.30905	0.0920174	0.959741	0.0332424
Red Blood Cells	rs2945805	3:13699548:CS3	0.99744	0.0438208	5.24431	0.02366	0.99744	0.0438208
Red Blood Cells	rs116577908	3:16928092:CS2	1	0.134292	-10.103	0.0306893	1	0.134292
Red Blood Cells	rs869785	3:24347800:CS1	0.903408	0.615276	20.2438	3.43906	0.903408	0.615276
Red Blood Cells	rs7634699	3:24347800:CS2	0.938007	0.077812	7.07121	0.887882	0.938007	0.077812
Red Blood Cells	rs12635066	3:30199216:CS1	1	0.344661	6.46891	0.000473918	1	0.344661
Red Blood Cells	rs4676608	3:39212907:CS1	0.994105	0.0836395	5.41119	0.035744	0.994105	0.0836395
Red Blood Cells	rs111490052	3:52649748:CS0	0.980618	0.0890934	-4.83665	0.00545082	0.980618	0.0592229
Red Blood Cells	rs62259751	3:52649748:CS0	0.928774	0.0890934	-4.49352	0.0169932	0.928774	0.0298704
Red Blood Cells	rs6445817	3:56748186:CS1	0.972086	0.467918	-8.50543	0.626979	0.533944	0.257043
Red Blood Cells	rs62250968	3:69880298:CS1	1	0.498636	12.8362	0.0206587	1	0.498636
Red Blood Cells	rs12714772	3:71256309:CS0	0.785728	0.0554501	-3.04583	0.0466075	0.785728	0.0554501
Red Blood Cells	rs17699658	3:71256309:CS1	1	0.392681	11.5844	0.0663523	1	0.392681
Red Blood Cells	rs9869961	3:72413738:CS2	1.01496	0.124626	4.59562	0.00518572	0.799185	0.0995164
Red Blood Cells	rs1733511	3:72413738:CS3	0.99046	0.106532	4.59165	0.00254955	0.99046	0.106532
Red Blood Cells	rs2175740	3:124377165:CS2	0.940384	0.0778166	-5.77917	0.0267097	0.940384	0.0778166
Red Blood Cells	rs1799899	3:133495461:CS0	0.68728	0.0369281	-2.87083	0.826443	0.68728	0.0369281
Red Blood Cells	rs79308158	3:141147414:CS3	1	0.129088	-9.60446	0.0403301	1	0.129088
Red Blood Cells	rs78070394	3:141147414:CS5	0.994357	0.0371082	-3.8732	0.0816278	0.820715	0.0318767
Red Blood Cells	rs79308158	3:142270359:CS3	1	0.141509	-10.7413	0.0139159	1	0.141509
Red Blood Cells	rs78070394	3:142270359:CS5	0.979267	0.0343776	-3.67372	0.0282838	0.819202	0.0296364
Red Blood Cells	rs34614995	3:151918421:CS1	0.995135	0.156865	6.19193	0.0279294	0.995135	0.156865
Red Blood Cells	rs9861140	3:177085723:CS1	0.999784	0.199145	-5.37804	0.00226503	0.999784	0.199145
Red Blood Cells	rs150817108	3:178871998:CS0	0.748159	0.0490233	3.36052	0.238254	0.748159	0.0490233
Red Blood Cells	rs78565404	3:184023061:CS0	0.58949	0.0243453	2.36755	0.739949	0.58949	0.0243453
Red Blood Cells	rs6808893	3:188133439:CS1	0.999915	0.137348	5.66911	0.0128238	0.999915	0.137348
Red Blood Cells	rs9810106	3:188133439:CS2	1.08717	0.1194	4.55373	1.71996	0.71812	0.104164
Red Blood Cells	rs406271	3:194681871:CS1	0.972425	0.274304	19.8313	1.35463	0.972425	0.274304
Red Blood Cells	rs12489182	3:194681871:CS2	1.00138	0.0475192	6.64992	0.0358196	0.789088	0.03804
Red Blood Cells	rs9823829	3:194681871:CS3	0.999999	0.0414698	-7.84214	0.00286037	0.999999	0.0414698
Red Blood Cells	rs74580540	3:194681871:CS4	0.999999	0.0328576	7.33695	0.00307222	0.999999	0.0328576
Red Blood Cells	rs4927708	3:194681871:CS5	0.999797	0.035621	-6.25108	0.00794232	0.999797	0.035621
Red Blood Cells	rs7642977	3:194681871:CS6	0.9987	0.0207235	-5.43726	0.000715788	0.9987	0.0207235
Red Blood Cells	rs60148746	3:195832147:CS1	1	0.21838	22.2047	0.0331432	1	0.21838
Red Blood Cells	rs4916481	3:195832147:CS2	1	0.14574	17.5265	0.0309531	1	0.14574
Red Blood Cells	rs12498103	3:195832147:CS3	0.999928	0.0402934	8.41413	0.0279408	0.999928	0.0402934
Red Blood Cells	rs9837772	3:195832147:CS4	0.990437	0.0272621	4.61946	0.197355	0.6403	0.0176249
Red Blood Cells	rs9809253	3:195832147:CS5	0.922956	0.0210627	-11.2137	1.4034	0.922956	0.0210627
Red Blood Cells	rs11712192	3:195832147:CS7	0.994106	0.016589	5.26841	0.0284598	0.994106	0.016589
Red Blood Cells	rs41298047	3:195832147:CS8	0.999953	-0.00378494	7.28128	0.037743	0.999953	-0.00378494
Red Blood Cells	rs12642285	4:7744046:CS1	0.978629	0.0560519	-5.35126	0.0545019	0.978629	0.0560519
Red Blood Cells	rs13120568	4:23737865:CS0	0.608801	0.138563	-2.56058	0.128523	0.608801	0.0625399
Red Blood Cells	rs67717089	4:23737865:CS0	0.933249	0.138563	-3.74199	0.023948	0.933249	0.0760227
Red Blood Cells	rs16874060	4:23737865:CS1	1	0.301686	8.80989	0.0133496	1	0.301686
Red Blood Cells	rs35185201	4:38626130:CS0	0.644479	0.0260435	-2.95667	0.0555726	0.644479	0.0260435
Red Blood Cells	rs6851870	4:38626130:CS3	0.995353	0.0645783	-4.71809	1.17193	0.742396	0.0521916
Red Blood Cells	rs6816902	4:40335663:CS2	0.999999	0.0907948	-6.62466	0.019028	0.999999	0.0907948
Red Blood Cells	rs218238	4:55386878:CS1	1	0.701984	-49.3018	0.151017	1	0.701984
Red Blood Cells	rs2703485	4:55386878:CS4	1	0.018484	9.72226	0.131008	1	0.018484
Red Blood Cells	rs2899009	4:55386878:CS5	0.999981	0.0345994	-7.54671	0.0415984	0.999981	0.0345994
Red Blood Cells	rs7663686	4:55386878:CS7	1	-0.0504346	10.2587	0.0763601	1	-0.0504346
Red Blood Cells	rs1005656	4:55386878:CS9	0.985749	0.0369105	6.33751	0.050456	0.985749	0.0369105
Red Blood Cells	rs1466364	4:88061353:CS1	0.998734	0.0996749	-5.84953	0.115916	0.998734	0.0996749
Red Blood Cells	rs2705616	4:88061353:CS4	0.995683	0.104514	5.46245	0.0237935	0.995683	0.104514
Red Blood Cells	rs13107325	4:103188709:CS1	0.999864	0.22883	7.81316	0.0206322	0.999864	0.22883
Red Blood Cells	rs7699743	4:105969701:CS1	1	0.164117	6.82279	0.0336217	1	0.164117
Red Blood Cells	rs1844428	4:146055117:CS2	0.999848	0.16985	7.12247	0.00464397	0.999848	0.16985
Red Blood Cells	rs13103534	4:148461037:CS2	1.02799	0.152321	4.95552	0.807237	0.829189	0.132947
Red Blood Cells	rs17291855	4:184206296:CS1	0.999368	0.130563	5.83802	0.00830285	0.999368	0.130563
Red Blood Cells	rs2853677	5:1285974:CS1	1	0.112431	11.9838	0.0272372	1	0.112431
Red Blood Cells	rs4975538	5:1285974:CS4	1	0.140418	13.6125	0.0240852	1	0.140418
Red Blood Cells	rs112802700	5:1285974:CS5	0.999937	0.033414	-7.55127	0.020271	0.999937	0.033414
Red Blood Cells	rs56207867	5:38869035:CS2	1.01364	0.0822109	-3.38712	1.60287	0.5427	0.0484804
Red Blood Cells	rs7707931	5:40496930:CS1	1.01903	0.131243	5.65201	1.0585	0.767014	0.116019
Red Blood Cells	rs77853563	5:52193442:CS1	0.999997	0.117323	-6.34029	0.0369591	0.999997	0.117323
Red Blood Cells	rs40270	5:55444683:CS2	0.998628	0.0964366	-6.50204	0.0599337	0.998628	0.0964366
Red Blood Cells	rs28650790	5:55444683:CS6	1	0.106455	6.69137	0.0143891	1	0.106455
Red Blood Cells	rs56353602	5:71704289:CS1	0.999993	0.136393	-6.75766	0.200163	0.999993	0.136393
Red Blood Cells	rs17750550	5:76476692:CS0	0.880885	0.0987317	4.22903	0.735153	0.880885	0.0253692
Red Blood Cells	rs34950321	5:76476692:CS0	0.932161	0.0987317	6.01243	0.0451683	0.932161	0.0667281
Red Blood Cells	rs62361993	5:76476692:CS0	0.717661	0.0987317	-2.56615	0.10693	0.717661	0.00663446
Red Blood Cells	rs34592828	5:76476692:CS2	0.999982	0.0996583	8.59592	0.0294866	0.999982	0.0996583
Red Blood Cells	rs75297207	5:87072058:CS2	1	0.132005	7.93773	0.523824	1	0.132005
Red Blood Cells	rs115368895	5:87072058:CS3	0.989139	0.0713753	-2.92292	1.26222	0.517866	0.0432244
Red Blood Cells	rs74625975	5:88191635:CS0	0.786298	0.0267423	2.93109	0.191812	0.786298	0.0267423
Red Blood Cells	rs770466	5:88191635:CS2	0.998028	0.128291	7.15039	0.108553	0.998028	0.128291
Red Blood Cells	rs2067663	5:88191635:CS3	0.999981	0.236616	-8.55283	0.788411	0.999981	0.236616
Red Blood Cells	rs36111678	5:88191635:CS5	0.913033	0.0935343	5.64321	1.25037	0.913033	0.0935343
Red Blood Cells	rs10068613	5:90386514:CS1	0.999959	0.260617	-5.50429	0.00710943	0.999959	0.260617
Red Blood Cells	rs62371571	5:111061883:CS1	0.999218	0.120139	6.25201	0.0541608	0.999218	0.120139
Red Blood Cells	rs17842607	5:111061883:CS2	0.991304	0.102196	-5.52359	0.0862674	0.991304	0.102196
Red Blood Cells	rs1004531	5:118605023:CS1	0.970612	0.138713	-5.03545	0.0265303	0.970612	0.138713
Red Blood Cells	rs10476895	5:147916916:CS1	1.00206	0.0896662	-5.08148	0.00456256	0.935615	0.0852252
Red Blood Cells	rs4958754	5:154027749:CS2	0.9991	0.139336	-6.12325	0.106903	0.9991	0.139336
Red Blood Cells	rs4704825	5:156443066:CS1	0.991711	0.103699	-5.30258	0.0140778	0.991711	0.103699
Red Blood Cells	rs4921252	5:157847072:CS1	1	0.102339	-6.70865	0.0331143	1	0.102339
Red Blood Cells	rs1650507	5:157847072:CS2	0.976818	0.0663864	5.34873	0.0758544	0.976818	0.0663864
Red Blood Cells	rs791357	5:172207765:CS3	1.01503	0.121423	5.30973	1.76253	0.562789	0.0774493
Red Blood Cells	rs7763581	6:2050791:CS0	0.914502	0.0233733	4.37842	0.0303175	0.914502	0.0233733
Red Blood Cells	rs115986297	6:2050791:CS1	1	0.227414	12.9777	0.0461899	1	0.227414
Red Blood Cells	rs2449448	6:2050791:CS2	0.999998	0.0553392	6.41933	0.0145125	0.999998	0.0553392
Red Blood Cells	rs17603945	6:7213016:CS1	1	0.210628	11.1121	0.0663575	1	0.210628
Red Blood Cells	rs1285882	6:7213016:CS2	0.983703	0.060458	4.76344	0.0546184	0.983703	0.060458
Red Blood Cells	rs12207036	6:7213016:CS3	0.996107	0.0405864	-5.12608	0.00315476	0.996107	0.0405864
Red Blood Cells	rs617030	6:7213016:CS4	0.990192	0.0476053	4.73825	0.0195213	0.990192	0.0476053
Red Blood Cells	rs1040520	6:9530364:CS1	1	0.338805	6.45981	0.000461866	1	0.338805
Red Blood Cells	rs219965	6:12295876:CS2	1.0195	0.107235	5.39218	0.00698506	0.89797	0.0971023
Red Blood Cells	rs2070698	6:12295876:CS5	0.983981	0.0911536	4.58397	0.122032	0.983981	0.0911536
Red Blood Cells	rs13198761	6:15181877:CS1	1	0.266464	11.6293	0.00961103	1	0.266464
Red Blood Cells	rs12175033	6:15181877:CS3	1	0.13747	-7.66046	0.0112984	1	0.13747
Red Blood Cells	rs7772093	6:16294722:CS0	0.804093	0.0591009	3.30759	0.0741678	0.804093	0.0591009
Red Blood Cells	rs9464772	6:16294722:CS1	1	0.28076	11.6124	0.0125964	1	0.28076
Red Blood Cells	rs9358355	6:20861226:CS0	0.599987	0.0619277	3.45695	0.247567	0.599987	0.0619277
Red Blood Cells	rs9466161	6:20861226:CS1	0.999999	0.216735	-8.60964	0.0262961	0.999999	0.216735
Red Blood Cells	rs6927936	6:20861226:CS2	1	0.172669	7.60376	0.00113596	1	0.172669
Red Blood Cells	rs9466161	6:22140004:CS2	1	0.196097	-8.49091	0.0528116	1	0.196097
Red Blood Cells	rs6927936	6:22140004:CS3	1	0.166184	7.9768	0.0378336	1	0.166184
Red Blood Cells	rs113760175	6:22140004:CS4	1.02945	0.096148	2.99042	1.50711	0.513427	0.0485374
Red Blood Cells	rs806798	6:26105504:CS3	0.756699	0.0694365	10.3863	3.69657	0.756699	0.0694365
Red Blood Cells	rs113014817	6:26105504:CS4	0.99902	0.0353928	5.88171	0.119004	0.99902	0.0353928
Red Blood Cells	rs3799354	6:26105504:CS6	0.999853	0.0507597	-5.25421	0.718049	0.821166	0.0410164
Red Blood Cells	rs114169905	6:26105504:CS9	0.99732	0.0267584	5.5997	0.231438	0.99732	0.0267584
Red Blood Cells	rs145220758	6:27491299:CS0	0.953323	0.0507769	5.39125	0.138669	0.953323	0.0507769
Red Blood Cells	rs2394102	6:27491299:CS4	0.850255	0.0160098	9.31629	2.5894	0.850255	0.0160098
Red Blood Cells	rs35416932	6:27491299:CS6	0.999725	0.0740741	-5.86361	0.991077	0.999725	0.0740741
Red Blood Cells	rs4713119	6:27491299:CS7	0.962798	0.029093	-5.31075	0.282362	0.962798	0.029093
Red Blood Cells	rs6940168	6:27491299:CS8	0.96784	0.0203219	-3.08828	0.334757	0.616466	0.0132409
Red Blood Cells	rs9277841	6:34187332:CS3	1.00055	0.0666482	6.63517	0.317286	0.948379	0.0633174
Red Blood Cells	rs143000423	6:35537065:CS0	0.630026	0.0398943	-2.61293	0.314922	0.630026	0.0139232
Red Blood Cells	rs140979817	6:35537065:CS2	0.982712	0.0609683	6.48297	0.35658	0.982712	0.0609683
Red Blood Cells	rs74853132	6:35537065:CS5	0.971232	0.0422396	4.64091	0.135053	0.971232	0.0422396
Red Blood Cells	rs12215712	6:37029684:CS0	0.627051	0.0154376	-2.98192	0.466931	0.627051	0.0154376
Red Blood Cells	rs1155347	6:39146230:CS1	0.999916	0.0966838	-6.34126	0.00449668	0.999916	0.0966838
Red Blood Cells	rs7753265	6:41905275:CS3	0.999999	0.0570801	-10.9104	0.863568	0.999999	0.0570801
Red Blood Cells	rs1319012	6:41905275:CS6	0.999998	0.0286888	11.3462	0.664582	0.999998	0.0286888
Red Blood Cells	rs541580290	6:41905275:CS7	0.986458	0.0176283	5.77183	0.581506	0.986458	0.0176283
Red Blood Cells	rs9462755	6:41905275:CS8	1	0.0777444	18.804	1.23811	1	0.0777444
Red Blood Cells	rs9381112	6:41905275:CS10	1	0.150339	20.3049	1.48676	1	0.150339
Red Blood Cells	rs833805	6:44030011:CS1	1	0.143849	-18.2551	0.0334276	1	0.143849
Red Blood Cells	rs744103	6:44030011:CS2	1	0.136932	-18.9212	0.0813398	1	0.136932
Red Blood Cells	rs17287978	6:44030011:CS4	1	0.0812334	-13.7571	0.0477798	1	0.0812334
Red Blood Cells	rs6905288	6:44030011:CS7	1	0.0385299	-9.84207	0.166028	1	0.0385299
Red Blood Cells	rs11961195	6:46895073:CS0	0.936414	0.0519728	-4.15992	0.0355052	0.936414	0.0519728
Red Blood Cells	rs56254604	6:62646000:CS1	0.999901	0.437204	-6.01865	0.00736384	0.999901	0.437204
Red Blood Cells	rs9403215	6:100358372:CS1	0.993141	0.095875	-5.22491	0.0287056	0.993141	0.095875
Red Blood Cells	rs7766720	6:107172979:CS1	0.995297	0.163903	-6.35902	0.00656336	0.995297	0.163903
Red Blood Cells	rs13219432	6:109614905:CS1	1.0052	0.643167	-15.6434	11.2148	0.540394	0.314057
Red Blood Cells	rs9400379	6:109614905:CS4	0.976392	0.0127457	4.35679	0.0665068	0.976392	0.0127457
Red Blood Cells	rs9487674	6:111525536:CS2	0.990349	0.0553154	6.40865	0.541968	0.990349	0.0553154
Red Blood Cells	rs12192398	6:121786327:CS0	0.510889	0.0654678	-3.04465	0.226004	0.510889	0.0654678
Red Blood Cells	rs12196172	6:121786327:CS1	0.99862	0.280233	8.5761	0.0265088	0.99862	0.280233
Red Blood Cells	rs2745353	6:127452935:CS1	1.02238	0.404556	-6.04023	0.00582695	0.592566	0.235207
Red Blood Cells	rs9483788	6:135227089:CS1	1	0.576529	-69.5478	0.0335873	1	0.576529
Red Blood Cells	rs2210366	6:135227089:CS2	0.89967	0.195451	32.8118	6.8749	0.89967	0.195451
Red Blood Cells	rs17720864	6:135227089:CS3	1	0.0278644	-16.3994	0.0169351	1	0.0278644
Red Blood Cells	rs55861627	6:135227089:CS4	1	0.0113665	14.3807	0.00343137	1	0.0113665
Red Blood Cells	rs56405624	6:135227089:CS5	1	0.04248	-13.5232	0.00414863	1	0.04248
Red Blood Cells	rs112627565	6:135227089:CS6	1	0.050083	13.5671	0.0114531	1	0.050083
Red Blood Cells	rs2179308	6:135227089:CS7	1	0.00231358	-10.3973	0.00568155	1	0.00231358
Red Blood Cells	rs76200612	6:135227089:CS8	0.919408	0.0167896	10.0904	1.25183	0.919408	0.0167896
Red Blood Cells	rs55653680	6:135227089:CS10	1	0.0502316	-13.5443	0.00798572	1	0.0502316
Red Blood Cells	rs35304300	6:139844429:CS5	0.955179	0.0487084	-5.15053	0.196613	0.955179	0.0487084
Red Blood Cells	rs17322427	6:157288542:CS1	0.999965	0.275791	7.67404	0.0466706	0.999965	0.275791
Red Blood Cells	rs381500	6:164478388:CS1	1	0.612929	17.3977	0.00195191	1	0.612929
Red Blood Cells	rs9458809	6:164478388:CS2	0.970787	0.0810814	-5.5647	0.774345	0.970787	0.0810814
Red Blood Cells	rs117700052	6:164478388:CS3	0.923301	0.0574109	-3.89845	0.512225	0.778601	0.0497297
Red Blood Cells	rs2983533	6:166074760:CS1	0.999999	0.145327	6.38357	0.00289764	0.999999	0.145327
Red Blood Cells	rs6914479	6:166074760:CS2	0.999931	0.11886	5.6613	0.00152811	0.999931	0.11886
Red Blood Cells	rs7772712	6:166074760:CS3	0.999754	0.101276	5.33625	0.00319723	0.999754	0.101276
Red Blood Cells	rs9460014	6:170732513:CS1	1.0079	0.114906	-5.48406	1.65043	0.669034	0.104568
Red Blood Cells	rs113558941	6:170732513:CS2	0.981977	0.076428	4.67734	0.0832594	0.981977	0.076428
Red Blood Cells	rs62435145	7:1286567:CS1	1	0.203149	14.567	0.0191269	1	0.203149
Red Blood Cells	rs28499330	7:1286567:CS2	0.996579	0.106059	-10.8319	0.198419	0.996579	0.106059
Red Blood Cells	rs13230519	7:1286567:CS4	0.95035	0.0403184	-5.00978	0.0340308	0.95035	0.0403184
Red Blood Cells	rs117415881	7:12749060:CS1	1.13111	0.142896	-3.18483	0.266453	0.59552	0.0930034
Red Blood Cells	rs6978885	7:15053307:CS1	0.998412	0.19086	5.59466	0.0108852	0.998412	0.19086
Red Blood Cells	rs4721525	7:16691244:CS1	0.999944	0.10831	5.78521	0.0303606	0.999944	0.10831
Red Blood Cells	rs6462990	7:40913646:CS1	0.999995	0.30416	6.55773	0.00757846	0.999995	0.30416
Red Blood Cells	rs6974363	7:47633187:CS1	1	0.215436	-6.97902	0.0137435	1	0.215436
Red Blood Cells	rs10230193	7:50427982:CS0	0.690028	0.0191036	2.70301	0.53426	0.690028	0.0191036
Red Blood Cells	rs6592965	7:50427982:CS1	0.985121	0.666872	-24.9727	1.8539	0.985121	0.666872
Red Blood Cells	rs6460528	7:69218337:CS1	1.2585	0.436854	3.40386	0.195833	0.636425	0.25125
Red Blood Cells	rs117721206	7:80312637:CS0	0.571227	0.0501366	2.56579	0.857562	0.571227	0.0501366
Red Blood Cells	rs2237572	7:92247112:CS2	1.00001	0.166461	-4.52845	0.024243	0.517245	0.0861004
Red Blood Cells	rs12667084	7:92247112:CS3	0.99928	0.0737153	-2.64758	0.0115532	0.516869	0.0381286
Red Blood Cells	rs6958387	7:92247112:CS6	0.9894	0.0566606	4.89318	0.699208	0.868116	0.0525765
Red Blood Cells	rs2301889	7:97907468:CS9	0.999686	0.0356857	-12.5798	1.88606	0.999686	0.0356857
Red Blood Cells	rs145613854	7:99091016:CS0	0.54924	0.00876653	3.65475	1.62781	0.54924	0.00876653
Red Blood Cells	rs78336331	7:99091016:CS2	0.999573	0.0454539	-4.29663	0.196653	0.511065	0.0232398
Red Blood Cells	rs139409096	7:99091016:CS10	0.846441	0.035188	-8.66211	3.13703	0.846441	0.035188
Red Blood Cells	rs4729597	7:100221849:CS1	1	0.37694	18.5385	0.0462976	0.540045	0.203564
Red Blood Cells	rs61739556	7:100221849:CS2	1	0.0968052	-17.0759	0.0245959	1	0.0968052
Red Blood Cells	rs148973843	7:100221849:CS3	1	0.0145946	-9.52769	0.0323579	1	0.0145946
Red Blood Cells	rs11970888	7:100221849:CS7	0.999652	0.0574972	9.69905	0.031984	0.999652	0.0574972
Red Blood Cells	rs117996395	7:100221849:CS8	0.95628	0.0290397	-8.93937	0.57197	0.95628	0.0290397
Red Blood Cells	rs145613854	7:100221849:CS10	0.970362	0.0100006	6.3384	0.201636	0.970362	0.0100006
Red Blood Cells	rs138340005	7:101406636:CS2	1	0.0561101	-11.496	0.335135	1	0.0561101
Red Blood Cells	rs55914958	7:101406636:CS4	1	0.0207835	-7.82983	0.0636261	1	0.0207835
Red Blood Cells	rs182552845	7:101406636:CS5	0.976749	0.0212349	-5.64585	1.23032	0.814657	0.0196891
Red Blood Cells	rs115136484	7:131269046:CS2	0.998738	0.118293	-6.52471	0.021176	0.998738	0.118293
Red Blood Cells	rs4728206	7:131269046:CS3	0.999952	0.0907383	5.76336	0.0115615	0.999952	0.0907383
Red Blood Cells	rs7812293	7:148361277:CS1	0.999937	0.132104	-5.77636	0.00650729	0.999937	0.132104
Red Blood Cells	rs10224210	7:151413194:CS1	1	0.507856	-30.2904	0.0156266	1	0.507856
Red Blood Cells	rs66473973	8:21791772:CS0	0.589388	0.0215315	-2.94532	0.215129	0.589388	0.0215315
Red Blood Cells	rs73216733	8:23475242:CS1	0.850941	0.0874936	-6.95131	1.5842	0.850941	0.0874936
Red Blood Cells	rs2928681	8:23475242:CS3	1	0.0960217	7.5521	0.104427	1	0.0960217
Red Blood Cells	rs74707612	8:23475242:CS5	0.964629	0.0377934	-4.61195	0.0896488	0.964629	0.0377934
Red Blood Cells	rs72638986	8:42367290:CS2	1	0.0735566	7.14501	0.0825589	1	0.0735566
Red Blood Cells	rs34907242	8:42367290:CS5	0.999636	0.0654817	5.88037	0.0670653	0.999636	0.0654817
Red Blood Cells	rs76291068	8:55291378:CS1	0.999819	0.212104	5.31693	0.00139663	0.999819	0.212104
Red Blood Cells	rs2943556	8:76480507:CS1	0.99994	0.33533	-5.43584	1.21487e-05	0.99994	0.33533
Red Blood Cells	rs112272342	8:81538478:CS1	0.992072	0.106197	-5.2529	0.0528933	0.992072	0.106197
Red Blood Cells	rs142064121	8:100697029:CS1	0.998381	0.167299	5.7998	0.0128919	0.998381	0.167299
Red Blood Cells	rs28999704	8:103248800:CS0	0.782843	0.0414858	3.26272	0.12967	0.782843	0.0414858
Red Blood Cells	rs72671791	8:103248800:CS5	0.999895	0.0745371	5.65448	0.0151337	0.999895	0.0745371
Red Blood Cells	rs2445949	8:104364295:CS4	0.961784	0.0612191	4.24744	0.177506	0.961784	0.0612191
Red Blood Cells	rs2343596	8:106593207:CS1	0.959278	0.176712	-4.05312	0.0594232	0.959278	0.176712
Red Blood Cells	rs1283705	8:108401111:CS1	0.999998	0.290704	-7.08018	0.0462592	0.999998	0.290704
Red Blood Cells	rs4236786	8:108401111:CS2	0.986877	0.14868	-3.34438	0.908628	0.66676	0.111058
Red Blood Cells	rs3910553	8:122662669:CS1	0.99214	0.188289	-4.99373	0.00219911	0.99214	0.188289
Red Blood Cells	rs28601761	8:126500031:CS1	1	0.347643	11.8062	0.0206076	1	0.347643
Red Blood Cells	rs1991866	8:130624105:CS1	1	0.373806	-10.0193	0.0167121	1	0.373806
Red Blood Cells	rs62523768	8:130624105:CS2	0.999741	0.101406	5.4117	0.0203358	0.999741	0.101406
Red Blood Cells	rs10458304	8:130624105:CS4	1.00427	0.125466	-4.43376	0.0371442	0.915374	0.12086
Red Blood Cells	rs71528371	8:135684638:CS1	0.973386	0.210337	-5.85906	0.312129	0.973386	0.210337
Red Blood Cells	rs7032549	9:2623615:CS1	0.999949	0.147636	-6.99877	0.0734817	0.999949	0.147636
Red Blood Cells	rs10973267	9:3734162:CS5	0.999958	0.0250336	5.83252	0.0508168	0.999958	0.0250336
Red Blood Cells	rs77265585	9:3734162:CS6	0.998796	0.0927825	6.47296	0.151229	0.998796	0.0927825
Red Blood Cells	rs10123267	9:4847570:CS0	0.740399	0.0239812	3.61168	0.646396	0.740399	0.00990828
Red Blood Cells	rs7874244	9:4847570:CS1	1	0.34202	21.8628	0.0883904	1	0.34202
Red Blood Cells	rs385893	9:4847570:CS5	0.999884	0.0558831	-7.02453	0.141348	0.999884	0.0558831
Red Blood Cells	rs72701691	9:6309188:CS2	0.999463	0.0859923	6.72586	0.034731	0.999463	0.0859923
Red Blood Cells	rs17278406	9:13976285:CS1	1.02789	0.341007	-13.6629	4.91688	0.733017	0.324053
Red Blood Cells	rs1322985	9:13976285:CS3	0.999664	0.0522996	5.46196	0.0129139	0.999664	0.0522996
Red Blood Cells	rs17759355	9:20805089:CS1	0.991739	0.223797	7.97847	0.634147	0.991739	0.223797
Red Blood Cells	rs7045087	9:32455674:CS1	1	0.182577	-9.8188	0.0754528	1	0.182577
Red Blood Cells	rs62571712	9:32455674:CS5	0.989908	0.0531875	4.77196	0.0269796	0.989908	0.0531875
Red Blood Cells	rs2184540	9:93801208:CS1	0.998943	0.133942	5.91898	0.00664658	0.998943	0.133942
Red Blood Cells	rs7869762	9:100771440:CS1	0.782003	0.250141	9.86749	3.90396	0.553315	0.215275
Red Blood Cells	rs498275	9:107791702:CS1	0.999968	0.159012	6.52282	0.0042282	0.999968	0.159012
Red Blood Cells	rs12343333	9:109627913:CS1	0.993379	0.281486	6.33578	0.0101275	0.993379	0.281486
Red Blood Cells	rs150841499	9:112762434:CS2	0.999768	0.0733031	-5.59035	0.0151878	0.999768	0.0733031
Red Blood Cells	rs10981239	9:114686888:CS0	0.568913	0.057218	-2.27813	0.107253	0.568913	0.0179969
Red Blood Cells	rs113089931	9:114686888:CS0	0.806394	0.057218	-3.70527	0.151391	0.806394	0.0392211
Red Blood Cells	rs140507754	9:114686888:CS1	0.99875	0.116488	8.98834	0.0753521	0.99875	0.116488
Red Blood Cells	rs61120558	9:114686888:CS2	0.999993	0.0907929	-7.36305	0.0228701	0.999993	0.0907929
Red Blood Cells	rs2073829	9:136146597:CS2	1	0.0245358	8.71551	0.0246	1	0.0245358
Red Blood Cells	rs73660574	9:136146597:CS3	0.999996	0.0195101	7.74343	0.0388871	0.999996	0.0195101
Red Blood Cells	rs4962113	9:136146597:CS9	0.999982	0.0297264	-9.76001	0.731648	0.999982	0.0297264
Red Blood Cells	9:140100317_C_G	9:140100317:CS1	1.00107	0.0742577	-7.16026	1.49646	0.787673	0.0646446
Red Blood Cells	rs7860634	9:140100317:CS2	0.999738	0.0555838	-7.15695	0.00989416	0.999738	0.0555838
Red Blood Cells	rs61828723	10:3886904:CS1	1	0.133963	8.15717	0.00241719	1	0.133963
Red Blood Cells	rs10904089	10:3886904:CS2	0.999991	0.094843	-6.562	0.00118512	0.999991	0.094843
Red Blood Cells	rs1628427	10:3886904:CS3	0.999859	0.0966688	6.87457	0.00204767	0.999859	0.0966688
Red Blood Cells	rs117955797	10:3886904:CS4	0.999426	0.0666856	-5.33381	0.00105667	0.999426	0.0666856
Red Blood Cells	rs1451192	10:36461760:CS1	0.978093	0.309976	8.07143	0.27502	0.978093	0.309976
Red Blood Cells	rs10900027	10:45388231:CS3	0.999865	0.0486518	6.83237	0.11807	0.999865	0.0486518
Red Blood Cells	rs12781248	10:45388231:CS5	0.614418	0.0259748	-4.85262	2.54587	0.614418	0.0259748
Red Blood Cells	rs266087	10:45388231:CS6	1.00267	0.0368324	5.03837	0.760468	0.886369	0.0354057
Red Blood Cells	rs11597397	10:51577841:CS0	0.902258	0.0624401	-3.90921	0.0288121	0.902258	0.0624401
Red Blood Cells	rs61869985	10:71094504:CS0	0.912374	0.0139309	4.45312	0.0336153	0.912374	0.0139309
Red Blood Cells	rs17476364	10:71094504:CS1	1	0.567432	25.9896	0.00887335	1	0.567432
Red Blood Cells	rs10824311	10:77216727:CS1	0.996001	0.137957	-6.34656	0.0800656	0.996001	0.137957
Red Blood Cells	rs10824378	10:77216727:CS2	0.999119	0.142379	6.86116	0.00490623	0.999119	0.142379
Red Blood Cells	rs12783396	10:80787846:CS1	1	0.191308	-9.48984	0.0058889	1	0.191308
Red Blood Cells	rs3824718	10:80787846:CS2	0.992065	0.0470623	2.29908	0.306913	0.50931	0.0260001
Red Blood Cells	rs10430643	10:89731870:CS4	0.996164	0.0710926	-3.68566	0.596956	0.569997	0.0400759
Red Blood Cells	rs478839	10:89731870:CS5	0.999998	0.110171	8.61102	0.111702	0.999998	0.110171
Red Blood Cells	rs10786559	10:101308890:CS1	0.999362	0.186993	-9.12832	0.0175894	0.999362	0.186993
Red Blood Cells	rs3808946	10:102890094:CS0	0.55306	0.0219149	-2.3906	0.358324	0.55306	0.0219149
Red Blood Cells	rs142405067	10:102890094:CS2	0.973927	0.0398439	-2.90451	0.0666275	0.583077	0.0242411
Red Blood Cells	rs7093087	10:104598995:CS0	0.756942	0.0401293	3.8743	0.446525	0.756942	0.0401293
Red Blood Cells	rs28810078	10:104598995:CS6	0.985769	0.0381768	-3.80537	0.748564	0.777201	0.0293649
Red Blood Cells	rs117290795	10:105720733:CS4	0.994128	0.0320843	-5.12467	0.0850324	0.994128	0.0320843
Red Blood Cells	rs1925282	10:119533256:CS1	0.999991	0.118876	6.2327	0.00137679	0.999991	0.118876
Red Blood Cells	rs11245450	10:126658075:CS1	0.97607	0.082213	-5.41251	1.37179	0.717118	0.0677835
Red Blood Cells	rs16928079	11:2320558:CS1	1	0.105	-9.97505	0.160965	1	0.105
Red Blood Cells	rs11564722	11:2320558:CS2	0.971338	0.0474791	6.37739	0.0210932	0.971338	0.0474791
Red Blood Cells	rs61744929	11:2320558:CS3	1.00179	0.0361178	4.33886	1.82415	0.675312	0.028782
Red Blood Cells	rs34295474	11:2320558:CS6	0.949653	0.035946	-5.55743	0.840146	0.862605	0.0344533
Red Blood Cells	rs11824183	11:8899528:CS1	1.00294	0.149813	-5.46851	1.37443	0.501541	0.0770839
Red Blood Cells	rs2137459	11:10203610:CS4	0.999137	0.0094114	4.88111	1.39968	0.726549	0.00399738
Red Blood Cells	rs7947951	11:13345593:CS2	0.999382	0.13105	5.7923	0.003471	0.999382	0.13105
Red Blood Cells	rs11024008	11:16667834:CS1	0.947869	0.193997	-7.4255	0.950544	0.947869	0.193997
Red Blood Cells	rs186673610	11:16667834:CS3	0.999844	0.0890982	-5.19418	0.0527658	0.999844	0.0890982
Red Blood Cells	rs963837	11:30864319:CS4	0.959652	0.280885	12.6504	1.21556	0.959652	0.280885
Red Blood Cells	rs2273799	11:33913568:CS1	1	0.328938	-13.311	0.00412639	1	0.328938
Red Blood Cells	rs62621409	11:36458997:CS1	0.990405	0.269923	6.79833	0.654551	0.990405	0.269923
Red Blood Cells	rs72929867	11:57435211:CS0	0.692808	0.0334125	-3.39171	1.07555	0.692808	0.0334125
Red Blood Cells	rs181042109	11:61557803:CS0	0.526376	0.0149981	-2.28649	0.0112104	0.526376	0.0149981
Red Blood Cells	rs12294913	11:64031798:CS3	1.00165	0.0644972	3.43267	0.00924084	0.609145	0.0392363
Red Blood Cells	rs12418845	11:64031798:CS5	0.970932	0.0297344	-3.1935	0.186058	0.664101	0.0203301
Red Blood Cells	rs61893819	11:65351364:CS5	0.976913	0.0268506	-4.80215	0.0380054	0.976913	0.0268506
Red Blood Cells	rs375729364	11:75473715:CS0	0.942236	0.049429	-4.39716	0.120495	0.942236	0.049429
Red Blood Cells	rs12788404	11:95928212:CS3	0.99468	0.150545	6.36018	0.104769	0.99468	0.150545
Red Blood Cells	rs7122754	11:111208518:CS1	0.99999	0.153326	7.66292	0.0170143	0.99999	0.153326
Red Blood Cells	rs73000965	11:113982321:CS1	0.999998	0.161695	8.91562	0.00435032	0.999998	0.161695
Red Blood Cells	rs560355	11:118135973:CS6	0.994876	0.0307425	-3.60073	0.560415	0.712129	0.0225966
Red Blood Cells	rs10750385	11:127937766:CS1	1	0.454715	10.941	0.000471339	1	0.454715
Red Blood Cells	rs17223841	12:2521812:CS1	1	0.296106	14.7172	0.0419319	1	0.296106
Red Blood Cells	rs12816126	12:2521812:CS2	0.981074	0.0749981	-7.3315	0.285315	0.981074	0.0749981
Red Blood Cells	rs11615482	12:4331204:CS1	1	0.51528	-27.3494	0.0305681	1	0.51528
Red Blood Cells	rs609018	12:4331204:CS2	0.999616	0.0455088	-8.20705	0.0271535	0.999616	0.0455088
Red Blood Cells	rs1049612	12:4331204:CS6	0.996331	0.021775	4.7676	0.0494274	0.94311	0.0208392
Red Blood Cells	rs2541113	12:11803303:CS1	0.999643	0.107634	-7.50268	0.00344267	0.999643	0.107634
Red Blood Cells	rs1941	12:13046211:CS2	1	0.0951699	6.91568	0.0282254	1	0.0951699
Red Blood Cells	rs11056375	12:15305000:CS1	0.988798	0.171419	-6.30837	0.0946232	0.988798	0.171419
Red Blood Cells	rs61914393	12:26590774:CS1	0.998532	0.0826131	-5.23977	0.0182106	0.998532	0.0826131
Red Blood Cells	rs7967948	12:26590774:CS2	1.00531	0.0735621	4.60801	0.851302	0.844569	0.0707641
Red Blood Cells	rs2408436	12:46155145:CS1	1.03193	0.322874	2.93876	2.61405	0.514246	0.0922612
Red Blood Cells	rs4760682	12:48512285:CS1	1.00036	0.188313	12.2893	4.31468	0.736367	0.173214
Red Blood Cells	rs2453472	12:48512285:CS3	0.998771	0.0265181	5.78103	0.0186711	0.998771	0.0265181
Red Blood Cells	rs11608702	12:48512285:CS4	0.964659	0.0322278	4.92068	0.246653	0.927168	0.031719
Red Blood Cells	rs10876550	12:53777171:CS2	0.881258	0.11033	-8.78036	1.03475	0.881258	0.11033
Red Blood Cells	rs7968719	12:56891649:CS0	0.851097	0.0218257	4.24676	0.500246	0.851097	0.0218257
Red Blood Cells	rs111945534	12:69194834:CS1	1.00309	0.0931874	3.21427	1.38367	0.505182	0.0456566
Red Blood Cells	rs6538148	12:88818479:CS1	0.888075	0.537536	4.55944	4.59658	0.584271	0.195925
Red Blood Cells	rs4842486	12:88818479:CS2	0.956913	0.111473	-5.24315	0.136851	0.956913	0.111473
Red Blood Cells	rs115056781	12:111932800:CS0	0.685132	0.0735568	-2.52917	0.233777	0.685132	0.0196039
Red Blood Cells	rs10774624	12:111932800:CS1	1.00128	0.565614	16.7543	0.0981218	0.814045	0.460076
Red Blood Cells	rs73207635	12:113265248:CS4	1.00041	0.0253283	-3.01179	0.260007	0.571516	0.0144801
Red Blood Cells	rs12230642	12:115366182:CS0	0.792337	0.0672539	3.82722	0.114822	0.792337	0.0672539
Red Blood Cells	rs7309382	12:115366182:CS1	0.987752	0.182233	7.02624	0.0131129	0.987752	0.182233
Red Blood Cells	rs374434965	12:121128882:CS0	0.861862	0.0161057	4.03074	0.206407	0.861862	0.0161057
Red Blood Cells	rs10774547	12:121128882:CS4	0.999379	0.00812888	7.24525	0.228964	0.999379	0.00812888
Red Blood Cells	rs11059476	12:122494809:CS0	0.846377	0.0145792	-3.9714	0.172009	0.846377	0.0145792
Red Blood Cells	rs11553699	12:122494809:CS3	1	0.0813649	-8.51178	0.0514514	1	0.0813649
Red Blood Cells	rs78595509	12:122494809:CS4	1.00037	0.0562735	-4.13081	0.818457	0.56311	0.0344597
Red Blood Cells	rs76003406	12:122494809:CS6	0.989225	0.0867431	-9.12994	1.07661	0.861029	0.0796849
Red Blood Cells	rs208298	12:122494809:CS9	0.957359	-0.00158048	-2.47726	0.473589	0.541379	-0.000610241
Red Blood Cells	rs76544231	12:133105852:CS0	0.665481	0.0474755	-3.63315	1.42567	0.665481	0.0242912
Red Blood Cells	rs75585377	12:133105852:CS4	0.93483	0.0290904	-3.66403	0.944876	0.594491	0.021352
Red Blood Cells	rs1340817	13:29230581:CS1	1	0.346958	-11.0228	0.0102726	1	0.346958
Red Blood Cells	rs61947766	13:31071774:CS3	0.991642	0.0894072	-4.76093	0.00488803	0.991642	0.0894072
Red Blood Cells	rs7336157	13:41254104:CS0	0.993519	0.118419	4.14441	0.00988656	0.993519	0.0587405
Red Blood Cells	rs9549260	13:41254104:CS1	1	0.323459	11.0307	0.460197	1	0.323459
Red Blood Cells	rs9316505	13:51390598:CS1	0.993601	0.0626654	-5.30211	0.00866609	0.993601	0.0626654
Red Blood Cells	rs7490694	13:96061178:CS1	1.00785	0.0975932	3.3523	0.200197	0.574482	0.058923
Red Blood Cells	rs9520602	13:109423089:CS0	0.901733	0.0524982	3.47951	0.00950611	0.901733	0.0524982
Red Blood Cells	rs9521026	13:109423089:CS1	1.04486	0.269509	7.25977	0.0581483	0.88017	0.230263
Red Blood Cells	rs2289047	13:109423089:CS2	0.999999	0.144504	-6.22294	0.00161595	0.999999	0.144504
Red Blood Cells	rs892670	13:111559791:CS2	0.99999	0.0682032	-6.09793	0.00172473	0.99999	0.0682032
Red Blood Cells	rs76533333	13:113352916:CS1	1.00308	0.0889003	3.65204	0.0129579	0.543364	0.0481682
Red Blood Cells	rs368865	13:113352916:CS3	0.999143	0.0622635	-6.12094	0.00678067	0.999143	0.0622635
Red Blood Cells	rs368865	13:114551993:CS2	0.999375	0.0574698	-6.34087	0.00592442	0.999375	0.0574698
Red Blood Cells	rs113670117	14:35225616:CS4	1	0.104277	-7.45569	0.0152402	1	0.104277
Red Blood Cells	rs12881869	14:50923249:CS1	0.922323	0.167645	-9.61465	1.88301	0.778628	0.158946
Red Blood Cells	rs9635166	14:50923249:CS2	1.02226	0.0266131	3.15542	0.619734	0.557473	0.0175701
Red Blood Cells	rs113973020	14:64225537:CS3	0.953966	0.0569856	4.37632	0.397995	0.922431	0.0563346
Red Blood Cells	rs55975167	14:65509878:CS3	0.99997	0.0519735	6.47875	0.0774945	0.99997	0.0519735
Red Blood Cells	rs72731550	14:68435810:CS2	0.999986	0.0950188	6.22089	0.0342949	0.999986	0.0950188
Red Blood Cells	rs194717	14:68435810:CS3	0.976648	0.093195	-6.17505	0.515796	0.976648	0.093195
Red Blood Cells	rs72731550	14:70194563:CS1	0.999997	0.0859286	6.46634	0.0727856	0.999997	0.0859286
Red Blood Cells	rs194717	14:70194563:CS3	0.98638	0.0794973	-6.05449	0.198477	0.98638	0.0794973
Red Blood Cells	rs4902741	14:70194563:CS4	0.999826	0.0655165	-6.26023	0.0870533	0.999826	0.0655165
Red Blood Cells	rs144991697	14:73463479:CS3	0.986211	0.0485483	-4.74608	0.0561845	0.986211	0.0485483
Red Blood Cells	rs3916222	14:99707933:CS1	1.11673	0.206993	7.2822	3.0387	0.707612	0.184987
Red Blood Cells	rs11160753	14:104007500:CS1	0.877775	0.137287	-8.32213	2.01882	0.877775	0.137287
Red Blood Cells	rs2604177	15:33319034:CS1	0.991334	0.121207	6.6298	0.0660557	0.991334	0.121207
Red Blood Cells	rs34860096	15:40300691:CS4	0.951793	0.0447244	4.99286	0.724489	0.864275	0.0413844
Red Blood Cells	rs76498583	15:64370622:CS1	0.999666	0.0679851	-5.89401	0.0280505	0.999666	0.0679851
Red Blood Cells	rs11071745	15:64370622:CS2	0.990776	0.0543114	-4.80753	0.635742	0.863497	0.0507497
Red Blood Cells	rs8030097	15:66066618:CS3	1	0.0613097	-7.62102	0.046838	1	0.0613097
Red Blood Cells	rs188323841	15:66066618:CS5	0.999769	0.0388365	-5.6654	0.043524	0.999769	0.0388365
Red Blood Cells	rs2218181	15:66066618:CS6	0.992603	0.0422213	5.47109	0.174694	0.903823	0.038391
Red Blood Cells	rs8030097	15:67465547:CS2	0.999955	0.0827279	-7.87679	0.008278	0.999955	0.0827279
Red Blood Cells	rs188323841	15:67465547:CS5	0.999951	0.0570965	-6.37989	0.0346202	0.999951	0.0570965
Red Blood Cells	rs8040232	15:67465547:CS6	0.997916	0.0680537	6.60688	0.0224494	0.997916	0.0680537
Red Blood Cells	rs75404152	15:70376115:CS1	0.998888	0.167322	6.26383	0.00186175	0.998888	0.167322
Red Blood Cells	rs743581	15:75116167:CS4	0.97927	0.0237609	4.66474	0.850703	0.808251	0.0211975
Red Blood Cells	rs117729312	15:75116167:CS5	1.00194	0.0449419	-3.3219	0.158887	0.590557	0.0254421
Red Blood Cells	rs12904669	15:78536683:CS1	0.968697	0.16931	-11.9067	1.76191	0.968697	0.16931
Red Blood Cells	rs79590310	15:78536683:CS2	0.992234	0.0619443	7.81687	0.196538	0.992234	0.0619443
Red Blood Cells	rs2672092	15:81870620:CS1	1	0.155542	8.2431	0.0104285	1	0.155542
Red Blood Cells	rs12324735	15:81870620:CS2	0.999897	0.0839804	-5.86776	0.110898	0.999897	0.0839804
Red Blood Cells	rs74025667	15:86283972:CS2	0.983523	0.0958795	-5.23453	0.0154246	0.983523	0.0958795
Red Blood Cells	rs6650529	15:95691098:CS1	0.998099	0.0912701	5.14572	0.000854814	0.998099	0.0912701
Red Blood Cells	rs7176538	15:95691098:CS2	0.999596	0.0977047	6.51112	0.00146723	0.999596	0.0977047
Red Blood Cells	rs12916071	15:95691098:CS3	0.993004	0.0582849	-5.37435	0.00147016	0.993004	0.0582849
Red Blood Cells	rs6598541	15:99998763:CS0	0.789742	0.0247017	-3.09101	0.0719251	0.789742	0.0247017
Red Blood Cells	rs11635896	15:99998763:CS1	0.999658	0.063506	-5.57452	0.00218477	0.999658	0.063506
Red Blood Cells	rs66994542	15:99998763:CS2	0.995171	0.0517869	5.01303	0.00258307	0.995171	0.0517869
Red Blood Cells	rs8025505	15:102067841:CS1	0.9904	0.109151	6.62679	0.0179966	0.9904	0.109151
Red Blood Cells	rs1203979	16:170328:CS2	0.999978	0.0492402	5.98393	0.148236	0.541015	0.0266403
Red Blood Cells	rs118100148	16:170328:CS3	1	0.0549007	8.86096	0.123071	1	0.0549007
Red Blood Cells	rs117307993	16:170328:CS5	0.999999	0.0258821	3.61193	0.0313545	0.541027	0.0140029
Red Blood Cells	rs2541677	16:170328:CS6	0.999774	0.056139	-6.87647	0.518503	0.921242	0.0532737
Red Blood Cells	rs2541616	16:170328:CS7	0.901603	0.0384542	-9.05895	2.79886	0.901603	0.0384542
Red Blood Cells	rs563230695	16:170328:CS9	1	0.0340881	9.68257	0.359561	1	0.0340881
Red Blood Cells	rs757461	16:4295908:CS1	0.976915	0.084349	-8.67103	1.18147	0.976915	0.084349
Red Blood Cells	rs138760312	16:16259596:CS0	0.530345	0.0232692	2.51577	0.0391787	0.530345	0.0232692
Red Blood Cells	rs41278174	16:16259596:CS1	1	0.158357	8.50244	0.00398173	1	0.158357
Red Blood Cells	rs61739285	16:27480797:CS2	1.00662	0.0709872	-4.12401	0.013834	0.759704	0.0536992
Red Blood Cells	rs17750580	16:48398072:CS1	0.950996	0.188361	2.84885	0.422326	0.532151	0.10289
Red Blood Cells	rs17616063	16:51170026:CS3	1	0.109423	-8.36383	0.00327809	1	0.109423
Red Blood Cells	rs11641493	16:51170026:CS6	0.99576	0.0498289	-4.95414	0.00395179	0.99576	0.0498289
Red Blood Cells	rs74977846	16:52581047:CS1	0.999997	0.194251	-6.11469	0.00245188	0.999997	0.194251
Red Blood Cells	rs4238777	16:55319412:CS1	1.01194	0.0980316	-3.06598	0.0123575	0.583799	0.0549949
Red Blood Cells	rs11859413	16:66735571:CS0	0.706454	0.0226457	3.30125	0.163554	0.706454	0.0226457
Red Blood Cells	rs72796186	16:66735571:CS4	1.00479	0.0693924	3.91924	0.344396	0.623913	0.0435208
Red Blood Cells	rs144585107	16:67964203:CS0	0.934043	0.0235614	4.28091	0.279384	0.934043	0.0235614
Red Blood Cells	rs112210483	16:67964203:CS3	0.995338	0.138621	8.62343	0.485802	0.995338	0.138621
Red Blood Cells	rs13338688	16:67964203:CS4	0.999951	0.0181306	-6.57272	0.415977	0.999951	0.0181306
Red Blood Cells	rs72796186	16:67964203:CS6	1.00092	0.0504693	3.71878	0.0936094	0.677198	0.0341566
Red Blood Cells	rs79448321	16:70769812:CS3	0.99415	0.0846581	-5.81754	0.432842	0.99415	0.0846581
Red Blood Cells	rs1110542	16:79199414:CS1	1	0.160625	-6.93735	0.00472342	1	0.160625
Red Blood Cells	rs17760357	16:79199414:CS2	0.999955	0.116021	-5.82842	0.0175002	0.999955	0.116021
Red Blood Cells	rs731749	16:86356582:CS1	1	0.115143	-8.81273	0.0229384	1	0.115143
Red Blood Cells	rs7202624	16:86356582:CS2	0.999933	0.0596992	6.42816	0.0069044	0.999933	0.0596992
Red Blood Cells	rs13332145	16:88853729:CS0	0.602135	0.00958064	-3.05214	1.19274	0.602135	0.00958064
Red Blood Cells	rs837763	16:88853729:CS1	0.991259	0.180067	19.9709	1.69951	0.991259	0.180067
Red Blood Cells	rs12232460	16:88853729:CS2	0.999405	0.0544698	10.5887	0.0942323	0.999405	0.0544698
Red Blood Cells	rs61745086	16:88853729:CS3	1	0.0324354	9.4417	0.0628585	1	0.0324354
Red Blood Cells	rs60011241	16:88853729:CS5	0.99782	0.017283	-3.65199	0.0862895	0.561988	0.00973407
Red Blood Cells	rs533443079	17:7732351:CS0	0.65464	0.0110576	2.81156	0.113084	0.65464	0.0110576
Red Blood Cells	rs4321249	17:7732351:CS3	0.794446	0.0625207	5.91837	2.13013	0.576262	0.0434696
Red Blood Cells	rs55911533	17:7732351:CS4	0.999897	0.0507413	-7.06834	0.119153	0.999897	0.0507413
Red Blood Cells	rs77519307	17:7732351:CS5	1	0.0381736	7.50257	0.0831831	1	0.0381736
Red Blood Cells	rs4792558	17:14819936:CS1	1.0107	0.11658	-3.17276	0.00103694	0.519858	0.059981
Red Blood Cells	rs34562254	17:16842991:CS1	0.999419	0.0974505	-7.75737	0.00638863	0.999419	0.0974505
Red Blood Cells	rs80354715	17:19926836:CS2	0.999402	0.0683526	-2.99902	0.0122968	0.517132	0.0353685
Red Blood Cells	rs9900289	17:21280642:CS0	0.79231	0.0396878	3.0912	0.115573	0.79231	0.0396878
Red Blood Cells	rs117694772	17:27178761:CS4	0.988849	0.0322388	5.04639	0.0587078	0.988849	0.0322388
Red Blood Cells	rs72848908	17:27178761:CS5	0.996797	0.0650756	-3.80772	0.736751	0.760819	0.0489154
Red Blood Cells	rs2138738	17:35851177:CS2	0.995639	0.0630692	-5.21424	0.0024495	0.995639	0.0630692
Red Blood Cells	rs199497	17:44095467:CS0	0.793552	0.0586648	4.14348	1.23133	0.793552	0.0586648
Red Blood Cells	rs62076090	17:46126116:CS5	0.952633	0.0397716	-0.566401	2.38444	0.515623	0.00316458
Red Blood Cells	rs8079694	17:46126116:CS7	0.991219	0.0671159	-4.78583	1.18808	0.891788	0.0585102
Red Blood Cells	rs148633519	17:47319438:CS2	0.96899	0.038298	-4.72589	0.144938	0.96899	0.038298
Red Blood Cells	rs9904768	17:53162486:CS1	0.977159	0.233367	-6.85578	0.263619	0.977159	0.233367
Red Blood Cells	rs9893050	17:76121864:CS0	0.688425	0.0081223	2.53827	0.113479	0.688425	0.0081223
Red Blood Cells	rs12449858	17:76121864:CS5	0.995323	0.0434413	-5.49493	0.0576356	0.995323	0.0434413
Red Blood Cells	rs3208787	17:79525660:CS1	1	0.0744173	8.70176	0.00411476	1	0.0744173
Red Blood Cells	rs34386017	17:79525660:CS5	1.00124	0.0273342	3.45054	0.33933	0.553679	0.0159434
Red Blood Cells	rs3933393	18:23840470:CS0	0.881964	0.0273184	3.41085	0.0445474	0.881964	0.0273184
Red Blood Cells	rs140262548	18:23840470:CS1	0.999997	0.122031	6.68124	0.0154985	0.999997	0.122031
Red Blood Cells	rs4586544	18:42050876:CS2	0.993226	0.202425	5.96705	0.0747431	0.993226	0.202425
Red Blood Cells	rs10468855	18:42050876:CS4	0.997667	0.117407	3.61382	0.0252118	0.801332	0.0954656
Red Blood Cells	rs181483309	18:42050876:CS5	1.00028	0.150595	4.38959	0.25245	0.757378	0.109636
Red Blood Cells	rs11659914	18:43802169:CS2	0.997038	0.0992285	8.01874	0.0723331	0.997038	0.0992285
Red Blood Cells	rs181483309	18:43802169:CS4	0.998223	0.0475061	5.18176	0.255214	0.998223	0.0475061
Red Blood Cells	rs78415359	18:46207268:CS1	1	0.135587	-9.53105	0.0109851	1	0.135587
Red Blood Cells	rs62103272	18:46207268:CS2	0.98172	0.0821634	6.52583	0.0303377	0.938555	0.0802569
Red Blood Cells	rs2337106	18:46207268:CS3	0.999999	0.0986339	7.33722	0.0171426	0.999999	0.0986339
Red Blood Cells	rs75799414	18:46207268:CS4	0.987415	0.0535769	4.82679	0.00827996	0.987415	0.0535769
Red Blood Cells	rs4939755	18:51775873:CS1	0.997398	0.282842	5.92495	1.28052	0.821774	0.25544
Red Blood Cells	rs12961923	18:55322502:CS1	0.964541	0.121793	-5.82501	0.040705	0.964541	0.121793
Red Blood Cells	rs17758695	18:60920854:CS1	1	0.403296	-14.7761	0.0107173	1	0.403296
Red Blood Cells	rs12454712	18:60920854:CS2	0.876652	0.0724377	-5.83415	1.38818	0.876652	0.0724377
Red Blood Cells	rs10412207	19:807442:CS0	0.553138	0.0274447	2.67183	0.809273	0.553138	0.0115716
Red Blood Cells	rs11672520	19:807442:CS0	0.851891	0.0274447	4.46982	0.0581202	0.851891	0.0158731
Red Blood Cells	rs123698	19:807442:CS1	0.999998	0.0660199	-9.53574	0.0195936	0.999998	0.0660199
Red Blood Cells	rs115813123	19:807442:CS6	0.976703	0.0307619	5.56414	0.0426615	0.976703	0.0307619
Red Blood Cells	rs1433130	19:2163771:CS2	0.995544	0.0292625	5.10636	1.20043	0.745978	0.0241372
Red Blood Cells	rs10414862	19:2163771:CS6	0.998356	0.0200611	5.77475	0.0229003	0.998356	0.0200611
Red Blood Cells	rs111929083	19:4056366:CS5	0.989381	0.0231411	-5.03402	0.0396285	0.989381	0.0231411
Red Blood Cells	rs2436508	19:5711217:CS2	0.999743	0.0435635	5.95501	0.00494247	0.999743	0.0435635
Red Blood Cells	rs192239286	19:8440748:CS1	0.999996	0.0494362	-6.58576	0.00433467	0.999996	0.0494362
Red Blood Cells	rs78081685	19:15432801:CS1	0.998901	0.0871761	-6.90004	0.0201775	0.812071	0.0742074
Red Blood Cells	rs112595944	19:18425758:CS1	0.999996	0.117291	12.0638	0.0147024	0.999996	0.117291
Red Blood Cells	rs6512272	19:18425758:CS3	0.913967	0.0466777	-6.94376	1.05812	0.913967	0.0466777
Red Blood Cells	rs76222971	19:33754548:CS1	0.859474	0.178159	15.1785	3.05558	0.859474	0.178159
Red Blood Cells	rs8113802	19:33754548:CS2	0.784221	0.0209075	-4.68443	1.68387	0.784221	0.0209075
Red Blood Cells	rs12150887	19:33754548:CS4	0.948489	0.0596794	-8.88219	1.04612	0.948489	0.0596794
Red Blood Cells	rs7258534	19:33754548:CS5	1	0.0947095	-15.426	0.350429	1	0.0947095
Red Blood Cells	rs34129834	19:33754548:CS6	1	0.137102	13.5688	0.129113	1	0.137102
Red Blood Cells	rs8107162	19:33754548:CS10	1	0.0263582	-8.58938	0.161931	1	0.0263582
Red Blood Cells	rs184088518	19:41305138:CS1	1.0109	0.175449	-12.8629	6.61547	0.563012	0.157363
Red Blood Cells	rs140253541	19:44278781:CS2	1.00326	0.0500317	-2.54932	1.06444	0.517361	0.0207098
Red Blood Cells	rs393584	19:44278781:CS3	0.999079	0.0443837	5.84147	0.00943301	0.999079	0.0443837
Red Blood Cells	rs3803906	19:45715976:CS1	1	0.0901299	9.13119	0.00573411	1	0.0901299
Red Blood Cells	rs73036519	19:45715976:CS2	0.997082	0.0590398	7.06553	0.00823213	0.997082	0.0590398
Red Blood Cells	rs393584	19:45715976:CS3	0.999462	0.0340228	6.15304	0.0474025	0.999462	0.0340228
Red Blood Cells	rs77814492	19:47600593:CS1	0.995548	0.0809803	7.42285	0.0802905	0.995548	0.0809803
Red Blood Cells	rs2304121	19:56111036:CS2	0.996408	0.0309481	-5.44714	0.0239524	0.996408	0.0309481
Red Blood Cells	rs693289	19:56111036:CS3	0.962967	0.0369805	6.09532	0.552297	0.962967	0.0369805
Red Blood Cells	rs1056720	20:3747759:CS0	0.874586	0.0236158	-4.18676	0.0286517	0.874586	0.0236158
Red Blood Cells	rs75077214	20:3747759:CS1	0.999981	0.0632774	-6.78927	0.00656608	0.999981	0.0632774
Red Blood Cells	rs76387571	20:8621567:CS1	0.970122	0.212403	5.51694	0.488418	0.970122	0.212403
Red Blood Cells	rs6141314	20:30325755:CS3	0.953308	0.097769	5.20893	0.757242	0.710588	0.0764055
Red Blood Cells	rs6016505	20:39678289:CS1	1.04006	0.233715	-3.73989	1.21822	0.522653	0.12476
Red Blood Cells	rs73124945	20:39678289:CS2	1	0.215182	-6.72054	0.00309666	1	0.215182
Red Blood Cells	rs117284264	20:43042364:CS0	0.626895	0.0174136	2.48712	0.0702056	0.626895	0.0174136
Red Blood Cells	rs1800961	20:43042364:CS1	1	0.163702	12.5703	0.0515093	1	0.163702
Red Blood Cells	rs766622	20:43042364:CS2	0.999992	0.0744321	7.76615	0.0164306	0.999992	0.0744321
Red Blood Cells	rs8114057	20:43042364:CS4	0.992811	0.0171879	4.51793	0.108242	0.864676	0.0142129
Red Blood Cells	rs113963381	20:44570192:CS0	0.892543	0.0594665	4.46937	0.0916822	0.892543	0.0594665
Red Blood Cells	rs6066825	20:47495794:CS2	0.967068	0.0650624	2.70699	0.252652	0.554879	0.037428
Red Blood Cells	rs6512645	20:49101590:CS2	1	0.178453	9.2455	0.413376	1	0.178453
Red Blood Cells	rs6063971	20:52222106:CS0	0.784939	0.0543683	3.78932	1.51477	0.784939	0.0543683
Red Blood Cells	rs6022858	20:52222106:CS1	0.999796	0.158828	-6.87512	0.0185767	0.999796	0.158828
Red Blood Cells	rs117796822	20:52222106:CS4	0.998517	0.0825351	-5.18051	0.115426	0.998517	0.0825351
Red Blood Cells	rs6014993	20:55991637:CS1	1	0.38247	-17.145	0.0336048	1	0.38247
Red Blood Cells	rs34524896	20:57597970:CS1	1	0.153805	9.7699	0.119309	1	0.153805
Red Blood Cells	rs6089381	20:61031848:CS1	0.999965	0.0586793	-7.08085	0.133237	0.999965	0.0586793
Red Blood Cells	rs2427538	20:62447662:CS1	0.949126	0.0796342	9.33909	2.04139	0.949126	0.0796342
Red Blood Cells	rs2823139	21:16576783:CS1	0.999961	0.234482	-11.3155	0.0917313	0.999961	0.234482
Red Blood Cells	rs2823253	21:16576783:CS3	0.999999	0.173793	-9.7506	0.108183	0.999999	0.173793
Red Blood Cells	rs2257906	21:19163803:CS1	0.999118	0.395221	-6.24146	0.00424376	0.999118	0.395221
Red Blood Cells	rs2834318	21:35126297:CS3	1	0.0744892	-8.55092	0.208651	1	0.0744892
Red Blood Cells	rs2834325	21:35126297:CS5	0.999999	0.0241074	7.62222	0.340578	0.999999	0.0241074
Red Blood Cells	rs2834318	21:36450841:CS3	1	0.0774616	-8.16902	0.193629	1	0.0774616
Red Blood Cells	rs2834655	21:36450841:CS4	0.999977	0.0521136	6.0864	0.0179088	0.999977	0.0521136
Red Blood Cells	rs8133974	21:36450841:CS5	0.912789	0.0831425	7.35688	1.80896	0.912789	0.0831425
Red Blood Cells	rs73900579	21:36450841:CS6	0.98427	0.0370636	-4.83688	0.0278777	0.98427	0.0370636
Red Blood Cells	rs8128788	21:37834258:CS0	0.889674	0.0237559	-4.2084	0.0248171	0.889674	0.0237559
Red Blood Cells	rs2835435	21:37834258:CS2	1	0.128182	-10.2104	0.0177243	1	0.128182
Red Blood Cells	rs743430	21:37834258:CS3	0.999999	0.0493955	-7.48499	0.0345577	0.999999	0.0493955
Red Blood Cells	rs145784836	21:37834258:CS4	0.992093	0.0400906	-6.26712	0.0258386	0.992093	0.0400906
Red Blood Cells	rs2409840	21:37834258:CS7	0.98573	0.0360462	-5.21779	0.0182548	0.98573	0.0360462
Red Blood Cells	rs35042034	21:39838035:CS1	0.999307	0.159126	-8.10602	0.00271144	0.999307	0.159126
Red Blood Cells	rs2836440	21:39838035:CS3	0.99726	0.0976175	5.97765	0.00150774	0.99726	0.0976175
Red Blood Cells	rs2413450	22:37470604:CS1	1	0.136232	10.3591	0.00780973	1	0.136232
Red Blood Cells	rs6001831	22:40591258:CS1	0.983241	0.144399	-8.35838	0.209126	0.983241	0.144399
Red Blood Cells	rs5759173	22:44324727:CS1	0.994654	0.09049	-7.53648	0.176358	0.994654	0.09049
Red Blood Cells	rs738409	22:44324727:CS2	0.903856	0.041289	5.07151	0.464809	0.903856	0.041289
Red Blood Cells	rs9330814	22:46364191:CS1	1	0.195278	14.6962	0.0207029	1	0.195278
Serum Phosphate	1:21890264_TTGA_T	1:21817085:CS4	1	0.050567	-13.6374	0.426814	1	0.050567
Serum Phosphate	rs829380	1:21817085:CS5	0.95964	0.0170158	10.8843	2.27681	0.95964	0.0170158
Serum Phosphate	rs1697404	1:21817085:CS8	0.999997	0.0165089	10.6755	1.15712	0.999997	0.0165089
Serum Phosphate	rs12145027	1:21817085:CS9	0.948678	0.0301599	9.42446	2.47816	0.948678	0.0301599
Serum Phosphate	rs12118362	1:21817085:CS10	0.979999	0.0473309	9.73971	2.76761	0.979999	0.0473309
Serum Phosphate	rs56044825	1:42031198:CS1	0.996208	0.0911323	-6.17524	0.0817043	0.996208	0.0911323
Serum Phosphate	rs79304933	1:51933774:CS2	0.988237	0.154199	2.71459	0.924895	0.583954	0.0633599
Serum Phosphate	rs12409158	1:68277744:CS1	0.999994	0.127526	-6.07617	0.00243566	0.999994	0.127526
Serum Phosphate	rs11811420	1:159562292:CS0	0.810061	0.0301901	3.95272	0.751852	0.810061	0.0301901
Serum Phosphate	rs35834732	1:159562292:CS1	1	0.22748	11.5595	0.0103455	1	0.22748
Serum Phosphate	rs7529925	1:199007208:CS1	0.968019	0.366427	-5.6219	0.000392349	0.968019	0.366427
Serum Phosphate	rs75521050	1:199007208:CS2	0.992591	0.244833	-2.75851	0.00105346	0.618028	0.152443
Serum Phosphate	rs309312	2:7146048:CS1	1	0.30631	7.8908	0.304688	1	0.30631
Serum Phosphate	rs7596024	2:25534999:CS1	0.99881	0.121324	-5.45011	0.00382376	0.99881	0.121324
Serum Phosphate	rs72974112	2:234296444:CS0	0.942187	0.0847051	-4.17959	0.0245682	0.942187	0.0359098
Serum Phosphate	rs73996666	2:234296444:CS0	0.832048	0.0847051	4.69054	0.198476	0.832048	0.0487953
Serum Phosphate	rs80172542	2:234296444:CS2	1	0.0660427	-6.91578	0.0129026	1	0.0660427
Serum Phosphate	rs17864794	2:234296444:CS5	0.996069	0.0371738	2.43783	0.47967	0.519059	0.0195614
Serum Phosphate	rs13325064	3:25404136:CS1	0.963532	0.345233	-6.83418	1.25823e-08	0.963532	0.345233
Serum Phosphate	rs71319261	3:107203970:CS1	0.999998	0.206289	-6.08683	0.00204802	0.999998	0.206289
Serum Phosphate	rs2722021	3:114317782:CS0	0.757961	0.0805707	-3.61041	0.0584393	0.757961	0.0805707
Serum Phosphate	rs59601171	3:114317782:CS1	0.998564	0.174711	-6.17085	0.00363745	0.998564	0.174711
Serum Phosphate	rs80249027	3:114317782:CS4	0.994395	0.0607787	2.65723	0.677033	0.642784	0.0357637
Serum Phosphate	rs4678179	3:122013465:CS2	0.999937	0.0376898	-9.38377	0.0374821	0.999937	0.0376898
Serum Phosphate	rs62269069	3:122013465:CS7	1	0.0550591	-12.1461	0.112217	1	0.0550591
Serum Phosphate	rs1042636	3:122013465:CS8	0.997923	0.045861	4.15805	0.0481151	0.574926	0.0264308
Serum Phosphate	rs73222317	3:131516788:CS1	0.999732	0.134232	5.73618	0.00601257	0.999732	0.134232
Serum Phosphate	3:135868369_CACAT_C	3:135868369:CS1	1.00134	0.279583	-5.67543	0.131196	0.947799	0.271356
Serum Phosphate	rs56328339	3:188400557:CS1	1	0.453479	10.0674	0.0289381	1	0.453479
Serum Phosphate	rs55698135	4:7813625:CS1	1.06433	0.0969654	-6.50574	1.72886	0.816921	0.0926415
Serum Phosphate	rs6841429	4:40565469:CS1	0.999771	0.108895	5.68718	0.00286902	0.999771	0.108895
Serum Phosphate	rs7672820	4:88715259:CS1	1.08521	0.103264	4.44622	0.646952	0.809041	0.0879685
Serum Phosphate	rs59169242	4:88715259:CS2	0.985416	0.132002	-6.87757	0.234808	0.985416	0.132002
Serum Phosphate	rs835146	5:14983543:CS0	0.914315	0.0459095	-3.60119	0.0486748	0.914315	0.0459095
Serum Phosphate	rs835072	5:14983543:CS1	1	0.311692	10.2087	0.0268547	1	0.311692
Serum Phosphate	rs138795408	5:14983543:CS2	1.03499	0.139533	-5.06598	1.66014	0.703072	0.109551
Serum Phosphate	rs700235	5:39367718:CS1	0.999498	0.17176	-5.34193	0.00331769	0.999498	0.17176
Serum Phosphate	rs6894139	5:88339400:CS1	0.999922	0.265795	-6.41537	0.0115662	0.999922	0.265795
Serum Phosphate	rs13161154	5:139637565:CS1	1.00925	0.121779	-4.45645	0.573902	0.802119	0.101194
Serum Phosphate	rs62383568	5:141712202:CS1	0.99975	0.0877057	-5.77223	0.00210088	0.99975	0.0877057
Serum Phosphate	rs1469059	5:158503800:CS1	0.999969	0.175859	-6.54033	0.0177544	0.999969	0.175859
Serum Phosphate	rs1368298	5:158503800:CS2	1.05983	0.136604	-5.23283	0.0117445	0.974065	0.124402
Serum Phosphate	rs76004499	5:176798040:CS3	0.999691	0.0656144	-8.25776	0.180939	0.999691	0.0656144
Serum Phosphate	rs912981	6:18914211:CS1	0.988013	0.16883	6.45215	0.0035769	0.988013	0.16883
Serum Phosphate	rs190807929	6:21398950:CS0	0.981002	0.198175	-3.98909	0.000478016	0.981002	0.198175
Serum Phosphate	rs6928614	6:21398950:CS1	0.995502	0.208239	-3.429	0.00559643	0.76205	0.170128
Serum Phosphate	rs1187117	6:33705355:CS2	1	0.0332652	-10.1909	0.0511537	1	0.0332652
Serum Phosphate	rs17288460	6:45396592:CS2	0.999964	0.118335	-6.01802	0.0343276	0.999964	0.118335
Serum Phosphate	rs1318232	6:45396592:CS3	0.973173	0.119314	3.52043	0.979141	0.538335	0.0727615
Serum Phosphate	rs139826850	6:127048609:CS3	1.0071	0.126321	3.3452	0.63769	0.656378	0.0852847
Serum Phosphate	rs453639	6:132049657:CS1	1	0.405639	23.6889	0.0353485	1	0.405639
Serum Phosphate	rs6911602	6:132049657:CS2	1	0.129239	14.7698	0.106414	1	0.129239
Serum Phosphate	rs55687436	6:132049657:CS5	0.898691	0.0214971	4.00472	0.954169	0.694549	0.0173924
Serum Phosphate	rs1743956	6:134520809:CS1	0.999901	0.103552	-5.67799	0.00227679	0.999901	0.103552
Serum Phosphate	rs4504488	6:136090153:CS2	0.996302	0.110203	-5.50199	0.0421907	0.996302	0.110203
Serum Phosphate	rs9376164	6:136090153:CS3	0.994477	0.0871493	4.65635	0.0363338	0.994477	0.0871493
Serum Phosphate	rs7740042	6:152008924:CS3	0.995477	0.118094	6.32868	0.0711983	0.995477	0.118094
Serum Phosphate	rs73029270	6:163849779:CS1	0.999959	0.199113	5.59414	0.00055597	0.999959	0.199113
Serum Phosphate	rs13328356	7:20051287:CS1	1	0.362221	7.42925	0.00413297	1	0.362221
Serum Phosphate	rs2177470	7:38152697:CS1	0.999925	0.113575	6.31381	0.0195202	0.999925	0.113575
Serum Phosphate	rs35681117	7:38152697:CS2	0.98929	0.0650203	-3.43074	0.913821	0.700855	0.0525493
Serum Phosphate	rs6465842	7:101660633:CS1	0.982496	0.10044	-6.13327	0.212726	0.982496	0.10044
Serum Phosphate	rs56012466	7:151406788:CS2	0.998298	0.0527209	5.28029	0.00307674	0.998298	0.0527209
Serum Phosphate	rs7017252	8:129950844:CS1	0.999996	0.238267	6.00862	0.00234728	0.999996	0.238267
Serum Phosphate	rs1033832	9:908583:CS1	0.999976	0.130499	-6.5321	0.0387012	0.999976	0.130499
Serum Phosphate	rs12550926	9:14025508:CS1	0.998722	0.116115	6.13314	0.00439544	0.998722	0.116115
Serum Phosphate	rs7043242	9:71431174:CS0	0.803226	0.0368054	3.55863	0.647682	0.803226	0.0368054
Serum Phosphate	rs12378991	9:77472066:CS1	0.999992	0.217138	5.87673	0.00176853	0.999992	0.217138
Serum Phosphate	rs12552125	9:113709293:CS1	0.998733	0.0751419	-5.43643	0.0217948	0.998733	0.0751419
Serum Phosphate	rs11402533	10:5246753:CS2	0.982689	0.064277	-5.41772	0.0235475	0.982689	0.064277
Serum Phosphate	rs485411	10:8093185:CS1	0.996227	0.145296	-5.32486	0.0176712	0.996227	0.145296
Serum Phosphate	10:8061249_ATATT_A	10:8093185:CS3	0.992008	0.096955	4.55274	0.0141626	0.992008	0.096955
Serum Phosphate	rs4838447	10:50328539:CS1	0.880245	0.2072	-8.0038	1.50848	0.880245	0.2072
Serum Phosphate	rs10509358	10:77294279:CS1	0.998285	0.169271	5.02669	0.00343159	0.998285	0.169271
Serum Phosphate	rs7076435	10:101889964:CS1	1.01033	0.128105	-3.86895	0.309237	0.550083	0.0713481
Serum Phosphate	rs780092930	10:130904103:CS1	0.998454	0.348169	7.78059	0.000390392	0.998454	0.348169
Serum Phosphate	rs4910334	11:11431043:CS1	0.99726	0.106157	7.06895	0.00822858	0.99726	0.106157
Serum Phosphate	rs11605533	11:13617366:CS1	0.999934	0.194675	-5.89534	0.00990275	0.999934	0.194675
Serum Phosphate	rs369062552	11:30943561:CS2	0.999998	0.185399	6.46099	0.0169161	0.999998	0.185399
Serum Phosphate	rs34830202	11:30943561:CS3	0.919645	0.215676	-6.81189	0.954501	0.919645	0.215676
Serum Phosphate	11:66292363_TAA_T	11:65337251:CS2	0.992145	0.0608006	5.83616	0.0500777	0.992145	0.0608006
Serum Phosphate	rs302650	11:87901236:CS1	0.997025	0.25475	-3.40128	1.09686	0.535789	0.142959
Serum Phosphate	rs2909380	12:4607342:CS1	1	0.532599	41.6737	0.045628	1	0.532599
Serum Phosphate	rs11063121	12:4607342:CS2	1	0.160861	-22.9303	0.0109426	1	0.160861
Serum Phosphate	rs17177298	12:4607342:CS4	1	0.0286211	11.2316	0.0128467	1	0.0286211
Serum Phosphate	rs12823931	12:4607342:CS5	0.999984	0.00327781	7.0509	0.0425866	0.999984	0.00327781
Serum Phosphate	rs543630283	12:4607342:CS6	0.999988	0.0178654	-6.34882	0.00604242	0.999988	0.0178654
Serum Phosphate	rs16931447	12:4607342:CS9	0.975955	0.00596494	4.95816	0.0174767	0.975955	0.00596494
Serum Phosphate	rs61909231	12:4607342:CS10	0.991264	-0.011176	-5.62905	0.279158	0.991264	-0.011176
Serum Phosphate	rs10743976	12:12166475:CS1	1.00441	0.304293	-10.644	1.77822	0.806051	0.251505
Serum Phosphate	rs3093733	12:12166475:CS2	1.00406	0.0800771	4.16325	0.0073785	0.626398	0.0500058
Serum Phosphate	rs7297265	12:54719689:CS1	0.995899	0.09556	-5.41338	0.0145598	0.995899	0.09556
Serum Phosphate	rs11107356	12:94318476:CS0	0.769046	0.0648887	-3.18555	0.00868521	0.769046	0.0372619
Serum Phosphate	rs565507728	12:94318476:CS1	0.999989	0.170308	-8.99838	0.00696369	0.999989	0.170308
Serum Phosphate	rs1317740	12:108974626:CS2	0.995967	0.0794014	-4.92499	0.00353852	0.995967	0.0794014
Serum Phosphate	rs10774624	12:111865049:CS1	0.978275	0.425706	10.7614	0.466911	0.978275	0.425706
Serum Phosphate	rs550493983	12:121417306:CS2	0.999577	0.0644449	-3.32696	0.639377	0.595703	0.0375085
Serum Phosphate	rs143325922	12:123560731:CS0	0.930939	0.0415579	3.8942	0.0517521	0.930939	0.0415579
Serum Phosphate	rs4759844	12:131578055:CS1	1.01176	0.113504	7.033	1.64424	0.862921	0.108047
Serum Phosphate	rs78813699	13:33599996:CS1	0.996342	0.134197	5.48814	0.0344078	0.996342	0.134197
Serum Phosphate	rs58973023	13:43050421:CS1	0.9964	0.12165	5.46207	0.00604222	0.9964	0.12165
Serum Phosphate	rs11617827	13:51387024:CS1	0.984531	0.092022	5.28794	0.0185706	0.984531	0.092022
Serum Phosphate	rs1286070	14:91449394:CS1	0.999142	0.138239	-7.20405	0.0393839	0.999142	0.138239
Serum Phosphate	rs12904989	15:51101606:CS1	0.999992	0.189035	-9.12393	0.053198	0.999992	0.189035
Serum Phosphate	15:60899031_GAAAT_G	15:60899031:CS1	0.999783	0.183704	-6.371	0.0100315	0.999783	0.183704
Serum Phosphate	rs729978	15:60899031:CS2	0.999953	0.14367	-5.62983	0.000956613	0.999953	0.14367
Serum Phosphate	rs11076504	16:49889341:CS1	0.997766	0.16015	-5.97889	0.080088	0.997766	0.16015
Serum Phosphate	rs61208973	16:73001773:CS0	0.524838	0.0209492	-2.09245	0.0389626	0.524838	0.0209492
Serum Phosphate	rs58323452	16:79754433:CS2	1	0.174625	8.68776	0.231559	1	0.174625
Serum Phosphate	rs2663349	17:1630992:CS2	1.00224	0.0541403	5.48755	1.61643	0.743597	0.0426326
Serum Phosphate	rs11870603	17:29729207:CS0	0.525174	0.0424406	2.28617	0.0580243	0.525174	0.0424406
Serum Phosphate	rs76144645	17:37469171:CS2	0.975655	0.0637844	-2.47406	0.381313	0.529791	0.0329885
Serum Phosphate	rs60049100	17:57837271:CS1	0.981462	0.354089	-12.762	1.17843	0.981462	0.354089
Serum Phosphate	rs113321821	17:57837271:CS3	1.00508	0.203394	-5.62604	0.0415631	0.657211	0.133168
Serum Phosphate	rs2120222	17:58996208:CS1	1	0.509568	-17.1215	0.0641262	1	0.509568
Serum Phosphate	rs35186465	17:66681582:CS1	1	0.391175	16.341	0.0139906	1	0.391175
Serum Phosphate	rs34254244	17:76930571:CS1	0.993656	0.0994707	-7.10916	0.0124324	0.993656	0.0994707
Serum Phosphate	rs144474740	19:19756073:CS1	0.94787	0.0932968	5.21563	1.06691	0.742118	0.075815
Serum Phosphate	19:19756073_AGCC_A	19:19756073:CS2	0.986394	0.0604904	4.33806	0.363284	0.813613	0.050984
Serum Phosphate	rs3091842	20:39344272:CS2	1	0.259158	-10.4544	0.00969551	1	0.259158
Serum Phosphate	rs11481757	20:52732362:CS2	0.988067	0.116269	4.48645	0.00203167	0.988067	0.116269
Serum Phosphate	rs458386	20:52732362:CS3	0.982467	0.188847	-5.36191	0.00650503	0.982467	0.188847
Sex Hormone-Binding Globulin	rs61593957	1:61695157:CS1	1	0.252239	8.13266	0.00182517	1	0.252239
Sex Hormone-Binding Globulin	rs10630737	1:61695157:CS2	0.989066	0.101551	4.76113	0.00401724	0.989066	0.101551
Sex Hormone-Binding Globulin	rs165025	1:91530432:CS0	0.91321	0.0909999	3.49363	0.113241	0.91321	0.0909999
Sex Hormone-Binding Globulin	rs469882	1:91530432:CS1	0.957962	0.157267	-5.31763	0.588691	0.957962	0.157267
Sex Hormone-Binding Globulin	rs267733	1:150958836:CS1	0.989391	0.123107	-7.49149	0.665011	0.989391	0.123107
Sex Hormone-Binding Globulin	rs35013837	1:154580895:CS3	0.97151	0.0406635	2.87868	0.0286215	0.619791	0.0259658
Sex Hormone-Binding Globulin	rs10922151	1:197118940:CS3	0.997328	0.208321	-5.90924	0.144233	0.997328	0.208321
Sex Hormone-Binding Globulin	rs7540115	1:200266677:CS1	0.997257	0.113717	-5.61753	0.00578323	0.997257	0.113717
Sex Hormone-Binding Globulin	rs1172128	1:205181062:CS2	1.00094	0.0630536	3.85317	0.862704	0.650014	0.0458293
Sex Hormone-Binding Globulin	rs6686254	1:214356500:CS0	0.73527	0.045768	3.31315	0.761217	0.73527	0.045768
Sex Hormone-Binding Globulin	rs12727510	1:214356500:CS1	1.00272	0.23228	5.5807	1.99365	0.649868	0.147779
Sex Hormone-Binding Globulin	rs2642438	1:220970028:CS1	0.990413	0.197696	-7.1847	0.431086	0.990413	0.197696
Sex Hormone-Binding Globulin	rs2377025	1:226426337:CS0	0.908241	0.0518849	4.08179	0.0292613	0.908241	0.0518849
Sex Hormone-Binding Globulin	rs2234922	1:226426337:CS1	0.999341	0.0806264	-5.59775	0.00410245	0.999341	0.0806264
Sex Hormone-Binding Globulin	rs72814431	2:27730940:CS0	0.672204	0.0137204	-2.57571	0.472107	0.672204	0.0137204
Sex Hormone-Binding Globulin	rs34223886	2:42510018:CS1	0.999898	0.12265	5.88625	0.00392078	0.999898	0.12265
Sex Hormone-Binding Globulin	rs17049712	2:58961136:CS1	0.999999	0.478495	-6.16592	0.00573194	0.999999	0.478495
Sex Hormone-Binding Globulin	rs2160348	2:64909166:CS1	1	0.346812	15.2987	0.103433	1	0.346812
Sex Hormone-Binding Globulin	rs59043281	2:111925731:CS2	1.00735	0.0707729	3.78344	0.791817	0.736433	0.055563
Sex Hormone-Binding Globulin	rs2166863	2:111925731:CS4	0.990169	0.0628471	4.4986	0.0469258	0.925571	0.061109
Sex Hormone-Binding Globulin	rs10176837	2:165508389:CS2	0.990086	0.0635218	4.95904	0.0947756	0.990086	0.0635218
Sex Hormone-Binding Globulin	rs1047891	2:211540507:CS1	0.999991	0.255684	6.0176	0.0111407	0.999991	0.255684
Sex Hormone-Binding Globulin	rs141612861	3:12377344:CS2	0.999971	0.0761843	7.81409	0.255902	0.999971	0.0761843
Sex Hormone-Binding Globulin	rs2249407	3:12377344:CS3	0.968146	0.0432776	5.07655	0.359918	0.968146	0.0432776
Sex Hormone-Binding Globulin	rs6792725	3:24520283:CS1	1.03959	0.591363	-7.28302	2.02783	0.607131	0.355536
Sex Hormone-Binding Globulin	rs28496577	3:49829326:CS4	0.88468	0.0906075	-3.01367	0.526652	0.501578	0.0490745
Sex Hormone-Binding Globulin	rs77031559	3:51963904:CS1	1.0082	0.134957	-4.26083	0.868904	0.592013	0.0847773
Sex Hormone-Binding Globulin	rs6780015	3:105408495:CS0	0.612677	0.0794204	-2.28603	0.510538	0.612677	0.0794204
Sex Hormone-Binding Globulin	rs763553084	3:105408495:CS1	0.94554	0.220275	5.53733	0.624414	0.94554	0.220275
Sex Hormone-Binding Globulin	rs11705950	3:105408495:CS2	0.980591	0.1228	-4.3129	0.0145883	0.980591	0.1228
Sex Hormone-Binding Globulin	rs11717791	3:137157130:CS4	0.895206	0.00779386	-4.51735	1.74217	0.895206	0.00779386
Sex Hormone-Binding Globulin	rs9808987	3:150097635:CS0	0.926289	0.0614401	-4.46516	0.016411	0.926289	0.0614401
Sex Hormone-Binding Globulin	rs9844972	3:150097635:CS1	0.999972	0.0993318	-6.08611	0.00692198	0.999972	0.0993318
Sex Hormone-Binding Globulin	rs79287178	3:172294500:CS1	1	0.274711	-9.48545	0.149209	1	0.274711
Sex Hormone-Binding Globulin	rs2270417	3:172294500:CS3	0.985877	0.126912	5.58901	0.0293088	0.985877	0.126912
Sex Hormone-Binding Globulin	rs3748034	4:3443931:CS2	1.00171	0.114731	8.00607	3.42723	0.568226	0.0735496
Sex Hormone-Binding Globulin	rs150750289	4:3443931:CS5	1	0.0567456	-8.60016	0.136832	1	0.0567456
Sex Hormone-Binding Globulin	rs114303452	4:3443931:CS6	1	0.0785392	9.62292	0.130368	1	0.0785392
Sex Hormone-Binding Globulin	rs16844401	4:3443931:CS7	0.95816	0.120887	13.0767	2.5681	0.95816	0.120887
Sex Hormone-Binding Globulin	rs4860987	4:69324750:CS1	0.980756	0.173581	9.60105	0.95316	0.980756	0.173581
Sex Hormone-Binding Globulin	rs1349852	4:69324750:CS2	1	0.203457	11.6599	0.154293	1	0.203457
Sex Hormone-Binding Globulin	rs1465922	4:77197651:CS2	0.996586	0.108834	-7.00907	0.026361	0.996586	0.108834
Sex Hormone-Binding Globulin	rs77094191	4:88203828:CS1	0.998633	0.046118	-5.7544	0.0162161	0.998633	0.046118
Sex Hormone-Binding Globulin	rs1408	4:88203828:CS2	1.00019	0.235569	6.8914	0.0148652	0.524161	0.123453
Sex Hormone-Binding Globulin	rs342460	4:88203828:CS4	1.00018	0.0284292	3.71242	0.502982	0.604714	0.0168007
Sex Hormone-Binding Globulin	rs115413789	4:110006912:CS1	0.851109	0.184076	6.11545	1.48673	0.851109	0.184076
Sex Hormone-Binding Globulin	rs1560738	4:124791509:CS1	0.994325	0.160658	-5.07438	0.0637788	0.994325	0.160658
Sex Hormone-Binding Globulin	rs28925904	4:144359490:CS1	1	0.28306	-6.99798	0.00480895	1	0.28306
Sex Hormone-Binding Globulin	rs10857292	4:157745501:CS1	0.998379	0.215077	5.97639	0.02049	0.998379	0.215077
Sex Hormone-Binding Globulin	rs78890745	4:159834474:CS1	1	0.407711	10.4417	0.00359561	1	0.407711
Sex Hormone-Binding Globulin	rs10069690	5:1279790:CS1	0.999868	0.0460121	-5.81952	0.000959451	0.999868	0.0460121
Sex Hormone-Binding Globulin	rs7719168	5:53292390:CS1	0.999985	0.173125	-8.30178	0.0038868	0.999985	0.173125
Sex Hormone-Binding Globulin	rs40270	5:55804552:CS1	1	0.282521	12.441	0.0460041	1	0.282521
Sex Hormone-Binding Globulin	rs3936510	5:55804552:CS2	0.999996	0.167098	-9.82353	0.0187975	0.999996	0.167098
Sex Hormone-Binding Globulin	rs11743810	5:137802404:CS1	0.966035	0.208974	-7.12621	0.156745	0.966035	0.208974
Sex Hormone-Binding Globulin	rs2963468	5:158003020:CS1	1.02712	0.121847	-5.65374	0.00971517	0.956575	0.116222
Sex Hormone-Binding Globulin	rs9379084	6:7231843:CS1	0.976173	0.170447	-7.87353	0.820246	0.976173	0.170447
Sex Hormone-Binding Globulin	rs12192672	6:7231843:CS2	1.0441	0.092772	3.19663	0.713055	0.518722	0.0573229
Sex Hormone-Binding Globulin	rs116839142	6:34236990:CS2	0.99897	0.0542122	-5.64798	0.00497486	0.99897	0.0542122
Sex Hormone-Binding Globulin	rs998584	6:43757896:CS1	1.01219	0.077989	-3.61072	1.97911	0.532378	0.0418169
Sex Hormone-Binding Globulin	rs58321169	6:126868567:CS1	0.97177	0.230102	-6.58791	0.486785	0.97177	0.230102
Sex Hormone-Binding Globulin	rs9375693	6:130370731:CS2	1.00856	0.0982796	-4.30888	0.031565	0.932451	0.0924485
Sex Hormone-Binding Globulin	rs6940321	6:160769811:CS0	0.549914	0.012489	2.16228	0.178544	0.549914	0.012489
Sex Hormone-Binding Globulin	rs1229492	7:81564122:CS1	0.999984	0.405018	7.27107	0.00321916	0.999984	0.405018
Sex Hormone-Binding Globulin	rs5745687	7:81564122:CS3	0.980373	0.164528	4.08313	0.0097518	0.980373	0.164528
Sex Hormone-Binding Globulin	rs11769338	7:99201362:CS2	0.839055	0.0510337	9.74943	1.70913	0.839055	0.0510337
Sex Hormone-Binding Globulin	rs448665	7:101892328:CS1	0.999913	0.116546	-7.17358	0.0092848	0.999913	0.116546
Sex Hormone-Binding Globulin	rs157935	7:130585553:CS1	0.996164	0.146767	8.39529	0.237623	0.996164	0.146767
Sex Hormone-Binding Globulin	rs4034907	7:135086864:CS1	0.997959	0.131224	6.31122	0.0131972	0.997959	0.131224
Sex Hormone-Binding Globulin	rs34372369	7:143092269:CS1	0.997701	0.136076	6.25452	0.0185889	0.997701	0.136076
Sex Hormone-Binding Globulin	rs6984305	8:9183102:CS1	0.999808	0.143956	-9.55719	0.862776	0.999808	0.143956
Sex Hormone-Binding Globulin	rs78368024	8:12623287:CS0	0.825144	0.0607393	3.7627	0.047656	0.825144	0.0607393
Sex Hormone-Binding Globulin	rs2942216	8:23414743:CS1	0.964954	0.0681375	-5.75935	0.0659093	0.964954	0.0681375
Sex Hormone-Binding Globulin	rs11997548	8:64708102:CS1	0.999578	0.262199	5.3762	0.00101931	0.999578	0.262199
Sex Hormone-Binding Globulin	rs61557287	8:81457499:CS1	1	0.151869	11.814	0.0199831	1	0.151869
Sex Hormone-Binding Globulin	rs575452	8:81457499:CS2	0.999996	0.0883721	8.14989	0.00508762	0.999996	0.0883721
Sex Hormone-Binding Globulin	rs34955534	8:81457499:CS3	1	0.118744	-10.323	0.00659618	1	0.118744
Sex Hormone-Binding Globulin	rs55839241	8:81457499:CS4	0.981697	0.0677984	-7.36361	0.339723	0.981697	0.0677984
Sex Hormone-Binding Globulin	rs62515079	8:81457499:CS5	0.971022	0.0364614	6.05665	0.0133121	0.971022	0.0364614
Sex Hormone-Binding Globulin	rs150539196	8:81457499:CS6	1	0.0961974	8.48908	0.00215835	1	0.0961974
Sex Hormone-Binding Globulin	rs79387356	8:81457499:CS8	0.980079	0.0532681	6.52256	0.0162463	0.980079	0.0532681
Sex Hormone-Binding Globulin	rs76800970	8:81457499:CS9	0.973698	0.0292157	5.01592	0.00727391	0.973698	0.0292157
Sex Hormone-Binding Globulin	rs1330307	9:4133874:CS1	0.994142	0.0989913	-6.06019	0.00513344	0.994142	0.0989913
Sex Hormone-Binding Globulin	rs62580766	9:113034490:CS1	0.9891	0.138612	7.46121	0.323333	0.9891	0.138612
Sex Hormone-Binding Globulin	rs11791747	9:137267991:CS3	0.969409	0.0370243	5.18998	0.494681	0.969409	0.0370243
Sex Hormone-Binding Globulin	rs10858248	9:139099073:CS1	0.998536	0.0999237	8.46999	0.0225841	0.998536	0.0999237
Sex Hormone-Binding Globulin	rs35419901	10:63669865:CS0	0.85157	0.0445592	6.07155	1.01138	0.85157	0.0445592
Sex Hormone-Binding Globulin	rs11595405	10:63669865:CS1	1	0.321511	-18.0099	0.107375	1	0.321511
Sex Hormone-Binding Globulin	rs4948487	10:63669865:CS3	0.992274	0.0464986	-6.61695	0.0739062	0.992274	0.0464986
Sex Hormone-Binding Globulin	rs746986889	10:63669865:CS6	0.999958	0.045063	-7.20132	0.335038	0.999958	0.045063
Sex Hormone-Binding Globulin	rs184198153	10:63669865:CS8	0.999934	0.0384337	6.37221	0.321022	0.999934	0.0384337
Sex Hormone-Binding Globulin	rs61863928	10:63669865:CS9	0.781859	0.0235052	5.37797	2.14865	0.781859	0.0235052
Sex Hormone-Binding Globulin	rs72834770	10:63669865:CS10	0.987576	0.0302562	-5.25605	0.163327	0.987576	0.0302562
Sex Hormone-Binding Globulin	rs145212478	10:64874754:CS0	0.525632	0.0128936	3.79341	1.58699	0.525632	0.0128936
Sex Hormone-Binding Globulin	rs149520237	10:64874754:CS2	0.930163	0.0646609	-9.27178	2.46409	0.930163	0.0646609
Sex Hormone-Binding Globulin	rs10733789	10:64874754:CS6	0.984089	0.31616	25.33	3.88668	0.984089	0.31616
Sex Hormone-Binding Globulin	rs7068603	10:81097266:CS0	0.676529	0.0255731	-2.82867	0.0985328	0.676529	0.0255731
Sex Hormone-Binding Globulin	rs113344423	10:94823343:CS0	0.682234	0.0622021	-3.09941	0.466403	0.682234	0.0337832
Sex Hormone-Binding Globulin	rs2068888	10:94823343:CS1	0.999999	0.127666	8.28511	0.0153859	0.999999	0.127666
Sex Hormone-Binding Globulin	rs775181992	11:2179864:CS1	1	0.0941102	8.4376	0.00621567	1	0.0941102
Sex Hormone-Binding Globulin	11:2128228_GGATA_G	11:2179864:CS2	0.995187	0.0439437	-5.30695	0.00747759	0.995187	0.0439437
Sex Hormone-Binding Globulin	rs11601507	11:5701074:CS1	1	0.110917	7.59119	0.0307673	1	0.110917
Sex Hormone-Binding Globulin	rs7947951	11:13361005:CS1	1	0.328263	10.2836	0.012504	1	0.328263
Sex Hormone-Binding Globulin	rs1519125	11:16247860:CS1	1.04485	0.37279	-5.66165	1.30088	0.600428	0.242779
Sex Hormone-Binding Globulin	rs117952737	11:65560785:CS0	0.928096	0.0268775	-3.76048	0.0536502	0.928096	0.0268775
Sex Hormone-Binding Globulin	rs12804411	11:69284200:CS1	1	0.188555	11.3732	0.0514271	1	0.188555
Sex Hormone-Binding Globulin	rs12575636	11:95311260:CS1	1	0.228325	-7.94592	0.00723741	1	0.228325
Sex Hormone-Binding Globulin	rs9332817	11:119080037:CS3	0.999443	0.0529812	5.51757	0.00948198	0.999443	0.0529812
Sex Hormone-Binding Globulin	rs3782735	12:6885076:CS1	1	0.114056	-8.94616	0.0905939	1	0.114056
Sex Hormone-Binding Globulin	rs11046205	12:21331549:CS0	0.594887	0.0220735	3.0048	0.772901	0.594887	0.00942745
Sex Hormone-Binding Globulin	rs4149056	12:21331549:CS1	1	0.34788	-18.6437	0.106704	1	0.34788
Sex Hormone-Binding Globulin	rs11045441	12:21331549:CS3	0.996287	0.0151621	-4.87983	0.535964	0.910888	0.0150308
Sex Hormone-Binding Globulin	rs4762758	12:21331549:CS5	0.938527	0.0368199	-5.24637	0.303889	0.938527	0.0368199
Sex Hormone-Binding Globulin	rs141744985	12:21331549:CS8	0.998326	0.0484544	6.74031	0.123357	0.998326	0.0484544
Sex Hormone-Binding Globulin	rs10083137	12:24198178:CS1	1	0.22998	-7.46053	0.000425147	1	0.22998
Sex Hormone-Binding Globulin	rs117186797	12:24198178:CS2	0.999999	0.170977	-6.60171	0.0118942	0.999999	0.170977
Sex Hormone-Binding Globulin	rs10842255	12:24198178:CS3	0.998777	0.107835	4.92614	0.00126624	0.998777	0.107835
Sex Hormone-Binding Globulin	rs75130744	12:25410741:CS1	1	0.391038	-12.1296	0.0124455	1	0.391038
Sex Hormone-Binding Globulin	rs1109517	12:46051192:CS1	0.989716	0.186971	-5.24283	0.01317	0.989716	0.186971
Sex Hormone-Binding Globulin	rs61934152	12:93632423:CS1	0.954326	0.14839	-6.75506	0.481386	0.954326	0.14839
Sex Hormone-Binding Globulin	rs138665213	12:100898335:CS1	1	0.238648	-8.6306	0.0178244	1	0.238648
Sex Hormone-Binding Globulin	rs11110390	12:100898335:CS2	0.998114	0.0880369	-5.0275	0.0180346	0.998114	0.0880369
Sex Hormone-Binding Globulin	rs10745954	12:103483094:CS1	1.00846	0.373698	-9.56073	3.00001	0.771433	0.25609
Sex Hormone-Binding Globulin	rs7314285	12:111522026:CS1	0.999877	0.478694	15.3673	0.0497877	0.999877	0.478694
Sex Hormone-Binding Globulin	rs11065365	12:121392040:CS1	1	0.201237	-12.2064	0.0700732	1	0.201237
Sex Hormone-Binding Globulin	rs142357434	12:121392040:CS2	1.00001	0.0608521	-5.43031	1.04995	0.717895	0.0463547
Sex Hormone-Binding Globulin	rs74637757	14:24871926:CS3	0.995542	0.0544744	-5.48575	0.002475	0.995542	0.0544744
Sex Hormone-Binding Globulin	rs72683923	14:50655357:CS1	0.999972	0.164274	7.74053	0.011215	0.999972	0.164274
Sex Hormone-Binding Globulin	rs2239222	14:73011885:CS1	1	0.144323	8.26811	0.0246844	1	0.144323
Sex Hormone-Binding Globulin	rs112635299	14:94844947:CS1	1	0.35444	20.0183	0.00978595	1	0.35444
Sex Hormone-Binding Globulin	rs1884080	14:94844947:CS3	0.999919	0.0374892	6.66129	0.016568	0.999919	0.0374892
Sex Hormone-Binding Globulin	rs6111	14:94844947:CS4	0.964521	0.0261515	-4.95938	0.0174152	0.964521	0.0261515
Sex Hormone-Binding Globulin	rs7151526	14:94844947:CS5	0.999725	0.0815179	6.1681	0.00336125	0.999725	0.0815179
Sex Hormone-Binding Globulin	rs2958724	15:36050093:CS2	0.999792	0.156273	6.51189	0.00729311	0.999792	0.156273
Sex Hormone-Binding Globulin	rs11637595	15:41048058:CS2	1.00496	0.0674883	-2.91427	0.51111	0.575695	0.0355665
Sex Hormone-Binding Globulin	rs543377832	15:44027885:CS0	0.910446	0.0907621	-3.88378	0.0619785	0.910446	0.0907621
Sex Hormone-Binding Globulin	rs139974673	15:44027885:CS1	0.999996	0.357555	-11.8648	0.0297847	0.999996	0.357555
Sex Hormone-Binding Globulin	rs2414178	15:53739426:CS0	0.884953	0.0648003	3.73815	0.874245	0.884953	0.0254953
Sex Hormone-Binding Globulin	rs75092550	15:53739426:CS0	0.888271	0.0648003	-4.30716	0.825857	0.888271	0.039305
Sex Hormone-Binding Globulin	rs79391862	15:53739426:CS1	1	0.345748	-16.8488	0.0175097	1	0.345748
Sex Hormone-Binding Globulin	rs767047389	15:53739426:CS3	0.993836	0.063994	6.81989	0.0360166	0.993836	0.063994
Sex Hormone-Binding Globulin	rs12591786	15:60902512:CS1	0.999384	0.223488	5.72571	1.65204	0.778422	0.1893
Sex Hormone-Binding Globulin	rs12441596	15:96714816:CS0	0.945928	0.00314541	-4.25161	0.0167901	0.945928	0.00314541
Sex Hormone-Binding Globulin	rs56332871	15:96714816:CS1	1	0.65069	28.5895	0.00773207	1	0.65069
Sex Hormone-Binding Globulin	rs17616039	15:96714816:CS2	1	0.101602	11.8284	0.0049797	1	0.101602
Sex Hormone-Binding Globulin	rs11856926	15:96714816:CS3	1.0342	0.0426596	-6.52073	0.00244341	0.943032	0.0397006
Sex Hormone-Binding Globulin	rs11075016	16:11901557:CS1	0.999703	0.11222	7.45748	0.0933316	0.999703	0.11222
Sex Hormone-Binding Globulin	rs777570833	16:53803223:CS1	0.999398	0.150295	-6.12731	0.020456	0.999398	0.150295
Sex Hormone-Binding Globulin	rs2925979	16:81534790:CS1	0.999883	0.092403	-5.97837	0.00926398	0.999883	0.092403
Sex Hormone-Binding Globulin	rs66720010	16:83980529:CS1	0.888731	0.081329	7.649	2.20499	0.888731	0.081329
Sex Hormone-Binding Globulin	rs824401	16:83980529:CS2	0.959089	0.0437449	-4.81554	0.724756	0.959089	0.0437449
Sex Hormone-Binding Globulin	rs7502910	17:1618363:CS2	0.999431	0.134222	11.8755	0.392418	0.999431	0.134222
Sex Hormone-Binding Globulin	rs117387630	17:7314656:CS5	0.784175	0.0521061	-31.0034	7.56656	0.784175	0.0521061
Sex Hormone-Binding Globulin	rs118098353	17:7314656:CS7	0.789842	0.0222722	17.9893	6.51529	0.789842	0.0222722
Sex Hormone-Binding Globulin	rs150688657	17:7314656:CS8	1	0.0479651	-21.9824	4.5013	1	0.0479651
Sex Hormone-Binding Globulin	rs4968213	17:7314656:CS10	1	-0.0111055	20.8459	1.18482	1	-0.0111055
Sex Hormone-Binding Globulin	rs7217807	17:9587369:CS1	0.950265	0.211058	-9.83354	0.699738	0.950265	0.211058
Sex Hormone-Binding Globulin	rs59387776	17:17988591:CS0	0.543305	0.0175161	-2.24103	0.706799	0.543305	0.0175161
Sex Hormone-Binding Globulin	rs17616365	17:38256401:CS1	0.948561	0.0872853	-4.24989	1.47028	0.612387	0.0587333
Sex Hormone-Binding Globulin	17:41225654_TA_T	17:42111443:CS0	0.939602	0.0857414	-4.93475	0.0194175	0.939602	0.0467931
Sex Hormone-Binding Globulin	rs111767734	17:42111443:CS0	0.88837	0.0857414	-3.81566	0.0760138	0.88837	0.0389483
Sex Hormone-Binding Globulin	rs9907478	17:47448346:CS2	0.952898	0.244426	21.1687	3.14703	0.952898	0.244426
Sex Hormone-Binding Globulin	rs2411978	17:47448346:CS3	1	-0.00443946	9.97292	0.745775	1	-0.00443946
Sex Hormone-Binding Globulin	17:47439623_ACGCGCGCGCC_A	17:47448346:CS4	1	0.0426329	10.8902	0.309954	1	0.0426329
Sex Hormone-Binding Globulin	rs12602382	17:47448346:CS10	1	0.0806408	11.5675	0.799538	1	0.0806408
Sex Hormone-Binding Globulin	rs11871955	17:59247676:CS1	0.999819	0.197543	-5.46672	0.00113679	0.999819	0.197543
Sex Hormone-Binding Globulin	rs8178824	17:64224775:CS1	1	0.346763	-12.4618	0.00248371	1	0.346763
Sex Hormone-Binding Globulin	rs56300212	17:64224775:CS2	1.03596	0.111946	6.57325	1.25514	0.844909	0.104162
Sex Hormone-Binding Globulin	rs6567160	18:57829135:CS1	1	0.32438	-7.94348	0.00140326	1	0.32438
Sex Hormone-Binding Globulin	rs60018147	19:2810248:CS3	0.999575	0.0264048	5.65326	0.00808077	0.999575	0.0264048
Sex Hormone-Binding Globulin	rs60018147	19:4048682:CS4	0.999696	0.0331132	5.73973	0.0152788	0.999696	0.0331132
Sex Hormone-Binding Globulin	rs4804413	19:7222655:CS1	1	0.127738	-11.3273	0.01013	1	0.127738
Sex Hormone-Binding Globulin	rs10424224	19:7222655:CS3	0.994942	0.0367685	-5.33345	0.00813179	0.994942	0.0367685
Sex Hormone-Binding Globulin	rs202200760	19:17346854:CS1	1	0.252734	18.0141	0.0135818	1	0.252734
Sex Hormone-Binding Globulin	rs146497684	19:17346854:CS2	1	0.149288	11.9568	0.0152189	1	0.149288
Sex Hormone-Binding Globulin	rs187693236	19:17346854:CS6	0.999923	0.0574995	6.02073	0.00876456	0.999923	0.0574995
Sex Hormone-Binding Globulin	rs141026619	19:19356992:CS3	1.00065	0.0367263	-2.75015	0.0167783	0.520997	0.0191237
Sex Hormone-Binding Globulin	rs2921552	19:48104647:CS1	0.99798	0.05785	-6.00851	0.00604769	0.99798	0.05785
Sex Hormone-Binding Globulin	rs771193934	20:17844518:CS1	1.03894	0.117226	4.77547	1.94812	0.660597	0.0894421
Sex Hormone-Binding Globulin	rs149142833	20:32300671:CS2	1.01175	0.127923	-5.17935	0.598519	0.760235	0.104515
Sex Hormone-Binding Globulin	rs736820	20:43040569:CS2	0.996674	0.0446026	-5.84796	0.0434395	0.996674	0.0446026
Sex Hormone-Binding Globulin	rs756743869	20:51236082:CS1	1.02961	0.162085	5.33821	1.42512	0.761935	0.136322
Sex Hormone-Binding Globulin	rs817330	20:62358588:CS2	0.96285	0.0301238	-5.73598	0.393984	0.96285	0.0301238
Sex Hormone-Binding Globulin	rs2294239	22:28856760:CS2	0.99721	0.0613946	5.67932	0.0173168	0.99721	0.0613946
Sex Hormone-Binding Globulin	rs738409	22:44324727:CS1	0.980949	0.350884	16.1242	1.3511	0.980949	0.350884
Standing Height	rs3107129	1:990417:CS1	0.964782	0.0593184	6.22475	0.160416	0.964782	0.0593184
Standing Height	rs115194060	1:2177727:CS0	0.637212	0.0146522	3.32581	0.824506	0.637212	0.0146522
Standing Height	rs17372341	1:2177727:CS1	0.807335	0.06326	7.33316	2.76911	0.617719	0.0528714
Standing Height	rs12743493	1:2177727:CS2	0.999997	0.0524049	7.49521	0.0550367	0.999997	0.0524049
Standing Height	rs57522453	1:2177727:CS3	0.999976	0.0356834	6.7645	0.0295518	0.999976	0.0356834
Standing Height	rs12743493	1:3317780:CS1	0.994116	0.0751617	8.59827	0.346982	0.994116	0.0751617
Standing Height	rs6424074	1:3317780:CS2	0.976339	0.0434713	6.70201	0.0126643	0.976339	0.0434713
Standing Height	rs57522453	1:3317780:CS4	0.999977	0.0435894	6.60926	0.017596	0.999977	0.0435894
Standing Height	rs34945818	1:7962661:CS0	0.643892	0.0146848	-3.89072	1.83591	0.643892	0.0146848
Standing Height	rs77137441	1:7962661:CS4	0.919153	0.0491493	7.0002	0.932231	0.919153	0.0491493
Standing Height	rs9435004	1:7962661:CS5	0.999826	0.022711	-5.88145	0.16307	0.999826	0.022711
Standing Height	rs12561781	1:9343621:CS3	1	0.0593023	11.25	0.0677401	1	0.0593023
Standing Height	rs916383	1:9343621:CS5	0.999988	0.0203137	9.39183	0.440897	0.999988	0.0203137
Standing Height	rs744613	1:9343621:CS6	0.999997	0.0357906	-7.88285	0.311193	0.999997	0.0357906
Standing Height	rs61784976	1:9343621:CS7	0.999557	0.0221482	6.42101	0.1691	0.999557	0.0221482
Standing Height	rs77137441	1:9343621:CS8	0.963991	0.0266005	6.60719	0.0582392	0.963991	0.0266005
Standing Height	rs11801734	1:9343621:CS10	0.985768	0.0330332	6.56098	1.70421	0.743827	0.0303314
Standing Height	rs11121522	1:11249132:CS3	0.777457	0.0740798	6.97921	2.21183	0.777457	0.0740798
Standing Height	1:11336347_TA_T	1:11249132:CS4	0.98748	0.0286805	4.82705	0.379123	0.98748	0.0286805
Standing Height	rs11880	1:13946479:CS0	0.748647	0.0764974	3.02828	0.131181	0.748647	0.0764974
Standing Height	rs2361029	1:13946479:CS2	0.965504	0.0397874	-5.02634	0.0337232	0.965504	0.0397874
Standing Height	rs404265	1:13946479:CS3	0.999949	0.193204	-7.10962	0.0239028	0.999949	0.193204
Standing Height	rs6429744	1:16101979:CS5	0.997289	0.0110285	5.5502	0.292467	0.997289	0.0110285
Standing Height	rs189266865	1:17306029:CS2	0.999978	0.0383713	3.96342	0.134247	0.515939	0.0197977
Standing Height	rs112916957	1:17306029:CS4	0.9997	0.0188349	6.59895	0.0189431	0.9997	0.0188349
Standing Height	1:16810804_GGGCCTCGGCGGGGTGAAC_G	1:17306029:CS7	0.897633	0.0207438	-3.62209	1.30923	0.542797	0.0113026
Standing Height	rs6684770	1:17306029:CS9	0.936185	-0.0434133	8.97792	1.16364	0.78898	-0.0377742
Standing Height	rs1531829	1:21084999:CS2	0.999999	0.0463898	7.8324	0.123415	0.999999	0.0463898
Standing Height	rs10799764	1:22485138:CS0	0.829517	0.0351004	-4.71866	0.642011	0.829517	0.0159448
Standing Height	rs11591214	1:22485138:CS1	1	0.0606499	-9.65197	0.303743	1	0.0606499
Standing Height	rs3026868	1:22485138:CS6	0.741291	0.0369134	10.0738	3.63029	0.741291	0.0369134
Standing Height	rs7542242	1:22485138:CS7	0.999959	0.0428296	-7.22212	0.481969	0.999959	0.0428296
Standing Height	rs2229450	1:22485138:CS8	0.988007	0.0289838	4.86053	1.20557	0.694827	0.0213683
Standing Height	rs4655092	1:23885230:CS0	0.77402	0.0122452	-3.37951	0.181686	0.77402	0.0122452
Standing Height	rs11586372	1:25187149:CS1	1	0.0795607	10.3156	0.0740277	1	0.0795607
Standing Height	rs4648895	1:25187149:CS3	0.992367	0.049059	7.82616	0.0142633	0.992367	0.049059
Standing Height	rs6695069	1:25187149:CS4	1	0.0485147	9.95531	0.0080414	1	0.0485147
Standing Height	rs41284309	1:25187149:CS6	0.999988	0.0247558	6.57829	0.0156827	0.999988	0.0247558
Standing Height	rs16830188	1:25187149:CS7	0.991859	0.0378741	-6.92886	0.0139848	0.991859	0.0378741
Standing Height	rs75643253	1:26752129:CS0	0.924642	0.0309188	-6.18066	0.231527	0.924642	0.0193378
Standing Height	rs145209848	1:26752129:CS5	0.999273	0.0288242	-8.03802	0.0851663	0.999273	0.0288242
Standing Height	rs79954464	1:26752129:CS8	0.998555	0.0300018	4.34792	0.336644	0.602341	0.0180975
Standing Height	rs74224104	1:28332622:CS0	0.731045	0.0145786	-3.77764	1.30496	0.731045	0.0145786
Standing Height	rs145209848	1:28332622:CS2	0.912765	0.0492177	-8.68657	2.21738	0.912765	0.0492177
Standing Height	rs75643253	1:28332622:CS3	0.955476	0.0241702	-3.88588	0.82096	0.754911	0.0192099
Standing Height	rs143620501	1:28332622:CS8	0.99925	0.0210764	5.90386	0.27798	0.99925	0.0210764
Standing Height	1:32385869_AC_A	1:32385869:CS1	1	0.181978	13.1692	0.144309	1	0.181978
Standing Height	rs1832240	1:35145886:CS1	0.992692	0.0830902	5.43998	0.0540932	0.992692	0.0830902
Standing Height	1:41728454_TAGGTCACCCATCACTGTGCAATTTGAGG_T	1:41487337:CS6	1	0.0704635	-13.849	0.574879	1	0.0704635
Standing Height	rs1138293	1:41487337:CS7	0.999957	0.0766497	10.5794	0.991014	0.999957	0.0766497
Standing Height	rs41311195	1:46119373:CS0	0.919239	0.0306799	3.98251	0.121173	0.919239	0.0117839
Standing Height	rs149033908	1:47915233:CS0	0.908204	0.0231998	-4.00882	0.146793	0.908204	0.0231998
Standing Height	rs529412	1:47915233:CS2	0.989694	0.0192458	-5.33119	0.0381673	0.989694	0.0192458
Standing Height	rs577168327	1:51324546:CS0	0.742937	0.0174348	2.83814	0.248785	0.742937	0.0174348
Standing Height	rs2795000	1:51324546:CS2	0.945405	0.0731433	5.90429	0.658462	0.945405	0.0731433
Standing Height	rs6588399	1:51324546:CS3	0.993654	0.00988564	-5.34892	0.178704	0.993654	0.00988564
Standing Height	rs12408482	1:53589801:CS2	0.999997	0.0939755	10.7742	0.689638	0.999997	0.0939755
Standing Height	rs269324	1:53589801:CS7	0.922275	0.0264522	-5.90913	2.29893	0.720574	0.0256462
Standing Height	rs17401875	1:53589801:CS8	0.995391	0.0391966	5.45202	0.262568	0.995391	0.0391966
Standing Height	rs12408482	1:54916821:CS2	0.999993	0.0904508	9.23989	0.16548	0.999993	0.0904508
Standing Height	rs75407408	1:54916821:CS3	0.981931	0.031039	5.49445	0.0357517	0.981931	0.031039
Standing Height	rs10493205	1:56632407:CS0	0.87924	0.0216441	-3.0358	0.0962411	0.87924	0.0216441
Standing Height	rs11206749	1:56632407:CS1	0.974162	0.187076	9.92984	1.05802	0.974162	0.187076
Standing Height	rs9662650	1:56632407:CS3	0.964055	0.0825593	6.60601	0.0474256	0.964055	0.0825593
Standing Height	rs12091611	1:62483623:CS0	0.651551	0.0234736	2.84353	0.77031	0.651551	0.0234736
Standing Height	rs670318	1:63727542:CS1	0.999995	0.069414	-6.67481	0.0257614	0.999995	0.069414
Standing Height	rs12061545	1:67442210:CS8	0.944918	0.022051	5.93489	1.44951	0.944918	0.022051
Standing Height	rs66461782	1:71533287:CS1	0.864283	0.243774	9.07953	2.96564	0.864283	0.243774
Standing Height	rs1251806	1:76546051:CS0	0.778398	0.0533923	3.23295	0.386618	0.778398	0.0315099
Standing Height	rs61771293	1:76546051:CS2	0.99998	0.0511017	5.91309	0.0854604	0.99998	0.0511017
Standing Height	rs289697	1:76546051:CS4	0.996027	0.0693819	-5.44869	0.0278722	0.996027	0.0693819
Standing Height	rs11163934	1:84335412:CS2	0.926121	0.0792649	-6.81901	0.937928	0.926121	0.0792649
Standing Height	rs1543383	1:84335412:CS3	0.99925	0.0728673	-6.65357	0.00700682	0.99925	0.0728673
Standing Height	rs7547241	1:84335412:CS5	0.985601	0.057342	-5.75459	0.0592103	0.985601	0.057342
Standing Height	rs34561661	1:85777250:CS1	0.921124	0.0692041	-9.49087	1.6817	0.921124	0.0692041
Standing Height	rs11161635	1:85777250:CS2	1	0.074486	6.23019	1.87549	0.554431	0.0381054
Standing Height	1:86280467_GTAAT_G	1:85777250:CS3	1	0.0488046	-9.85575	0.0562694	1	0.0488046
Standing Height	rs181133335	1:85777250:CS4	0.999884	0.0516169	-8.78092	0.016125	0.999884	0.0516169
Standing Height	rs11163934	1:85777250:CS5	0.881025	0.0276235	-6.60815	1.1616	0.881025	0.0276235
Standing Height	rs11799965	1:85777250:CS7	0.976832	0.0141959	-5.4454	0.0451478	0.976832	0.0141959
Standing Height	rs72718067	1:85777250:CS10	0.999993	0.0350189	-7.32274	0.108126	0.999993	0.0350189
Standing Height	rs75222074	1:87891963:CS2	0.999633	0.0642155	6.21689	0.291924	0.999633	0.0642155
Standing Height	rs76942579	1:87891963:CS4	1.00177	0.0396148	3.06392	0.279049	0.555699	0.022556
Standing Height	rs183183990	1:89259862:CS0	0.520001	0.0339563	2.98786	1.51034	0.520001	0.0175919
Standing Height	rs72714558	1:89259862:CS0	0.89736	0.0339563	-3.97758	0.41836	0.89736	0.0163644
Standing Height	rs12758262	1:92939217:CS0	0.511476	0.0201814	2.8483	1.42105	0.511476	0.0201814
Standing Height	rs11165347	1:92939217:CS4	0.993531	0.0204758	-5.80298	0.0885945	0.993531	0.0204758
Standing Height	rs6685417	1:101658164:CS3	0.997306	0.0583636	-4.93205	0.0132947	0.997306	0.0583636
Standing Height	rs141556861	1:101658164:CS4	0.999965	0.0723859	5.74344	0.0111276	0.999965	0.0723859
Standing Height	rs12072236	1:101658164:CS5	0.982943	0.0649738	-3.30585	0.484093	0.666649	0.0441449
Standing Height	rs4338381	1:103572927:CS1	1	0.295103	11.4535	0.075433	1	0.295103
Standing Height	rs1676487	1:103572927:CS2	1	0.12842	7.25698	0.100561	1	0.12842
Standing Height	rs35037054	1:103572927:CS3	0.999961	0.0861152	6.16959	0.00568292	0.999961	0.0861152
Standing Height	rs6658287	1:111429841:CS2	0.995626	0.0352823	-3.15833	1.46381	0.583483	0.0218443
Standing Height	rs351367	1:113063771:CS5	0.999345	0.0402731	8.61139	0.836502	0.999345	0.0402731
Standing Height	rs6330	1:115829313:CS1	1.08402	0.066822	2.79997	2.18255	0.507022	0.0318948
Standing Height	rs17038164	1:118862669:CS1	1	0.292655	-20.4316	0.505316	1	0.292655
Standing Height	rs2490196	1:118862669:CS3	0.996913	0.037475	6.60786	0.648219	0.996913	0.037475
Standing Height	rs61806232	1:118862669:CS6	0.999919	0.0496777	-8.28162	0.372531	0.999919	0.0496777
Standing Height	rs7545737	1:118862669:CS8	0.972959	-0.00515475	-11.3896	1.6119	0.972959	-0.00515475
Standing Height	rs961470	1:118862669:CS9	1	0.0386909	-9.27705	0.125692	1	0.0386909
Standing Height	rs763037845	1:118862669:CS10	0.999974	0.0500619	1.90169	3.3944	0.557966	0.0136191
Standing Height	rs61806239	1:120191044:CS2	0.999695	0.0793331	-10.37	0.380594	0.999695	0.0793331
Standing Height	rs115499511	1:120191044:CS3	0.943712	0.120391	-14.5509	3.1175	0.943712	0.120391
Standing Height	rs150257424	1:120191044:CS4	0.999979	0.0337818	-7.30069	0.542544	0.999979	0.0337818
Standing Height	rs80278614	1:120191044:CS5	0.999212	0.0450045	6.91422	0.805792	0.999212	0.0450045
Standing Height	rs12048021	1:120191044:CS6	0.95391	0.00760406	6.30575	1.35403	0.95391	0.00760406
Standing Height	rs12048016	1:120191044:CS8	0.959942	0.0469717	-7.23217	1.40264	0.959942	0.0469717
Standing Height	rs961470	1:120191044:CS9	0.999924	0.0313809	-6.32966	0.650118	0.999924	0.0313809
Standing Height	rs7545737	1:120191044:CS10	0.517212	-0.00258111	-4.79756	2.77822	0.517212	-0.00258111
Standing Height	rs112427713	1:144897876:CS1	0.95354	0.414831	5.77452	0.741451	0.95354	0.414831
Standing Height	rs35669952	1:146765454:CS2	1	0.073916	10.5157	0.065591	1	0.073916
Standing Height	rs7545497	1:146765454:CS5	0.999417	0.00780346	-6.65276	0.0479799	0.999417	0.00780346
Standing Height	rs9970843	1:146765454:CS7	0.998876	-0.0289971	10.9832	0.555496	0.998876	-0.0289971
Standing Height	rs28422894	1:146765454:CS8	0.965808	0.0175405	-2.92208	1.07249	0.587409	0.0117792
Standing Height	rs11205277	1:149906413:CS1	1	0.51073	41.1062	0.840608	1	0.51073
Standing Height	rs115070660	1:149906413:CS2	1	0.0594249	-16.0944	0.715179	1	0.0594249
Standing Height	rs3754209	1:149906413:CS3	0.939482	0.0010333	7.46464	1.97118	0.939482	0.0010333
Standing Height	rs201115858	1:149906413:CS4	1	0.00856138	4.98268	0.170817	0.536232	0.00459088
Standing Height	rs187922202	1:149906413:CS10	0.99929	0.00988463	-6.72118	0.414494	0.99929	0.00988463
Standing Height	rs11577446	1:151221509:CS1	1	0.0722008	11.3877	4.72558	0.685644	0.0611808
Standing Height	rs116275309	1:151221509:CS9	0.95647	0.00138089	7.05044	0.196005	0.95647	0.00138089
Standing Height	rs141860636	1:153718746:CS0	0.570856	0.0113624	2.49977	0.300636	0.570856	0.0113624
Standing Height	rs12128882	1:153718746:CS1	1.00059	0.0721225	7.15863	1.3705	0.721512	0.054553
Standing Height	rs141845046	1:154994978:CS3	0.959993	0.0699508	9.21652	0.743187	0.959993	0.0699508
Standing Height	rs675661	1:154994978:CS4	0.999821	0.0438314	3.98871	0.0795942	0.508336	0.022285
Standing Height	rs72702251	1:154994978:CS6	0.999932	0.00900789	-4.05426	1.77921	0.716483	0.00559853
Standing Height	rs675661	1:156105928:CS2	1	0.0547037	4.94532	0.00894321	0.577992	0.0316183
Standing Height	rs138377811	1:156105928:CS9	0.970282	0.0180905	2.94327	0.0216863	0.560815	0.0104562
Standing Height	rs17486566	1:162670464:CS1	0.999903	0.0729759	6.02315	0.0212417	0.999903	0.0729759
Standing Height	rs111353859	1:165328555:CS1	0.999927	0.14697	-8.13405	0.0228662	0.999927	0.14697
Standing Height	rs111832311	1:170690593:CS0	0.542481	0.0102895	-2.84374	1.26674	0.542481	0.0102895
Standing Height	rs71635674	1:170690593:CS1	0.999999	0.0758682	9.6637	0.217107	0.999999	0.0758682
Standing Height	rs1029320	1:170690593:CS6	0.99987	0.0569062	7.79881	0.187457	0.99987	0.0569062
Standing Height	rs188362710	1:170690593:CS8	0.99164	0.0225861	5.51413	0.211159	0.99164	0.0225861
Standing Height	rs2289635	1:172208620:CS1	1	0.239185	23.4463	0.12234	1	0.239185
Standing Height	rs17277008	1:172208620:CS3	1	0.141226	15.9807	0.244213	1	0.141226
Standing Height	rs57668887	1:172208620:CS4	1	0.0450241	9.18283	0.332196	1	0.0450241
Standing Height	rs116630066	1:172208620:CS7	0.999991	0.0074627	7.26101	0.0657002	0.999991	0.0074627
Standing Height	rs3980182	1:173987369:CS0	0.840428	0.035366	3.48195	0.695424	0.840428	0.035366
Standing Height	rs113227645	1:173987369:CS1	1	0.0989314	6.9691	0.0274204	1	0.0989314
Standing Height	rs55781813	1:173987369:CS4	0.999335	0.0682301	5.30462	0.105205	0.999335	0.0682301
Standing Height	rs2179391	1:176820956:CS1	1	0.217303	16.2235	0.324201	1	0.217303
Standing Height	rs10753133	1:176820956:CS3	0.999995	0.0533256	13.3322	0.152368	0.999995	0.0533256
Standing Height	rs76224110	1:176820956:CS7	0.999774	0.0476751	6.93963	0.0544232	0.999774	0.0476751
Standing Height	rs12137641	1:176820956:CS9	0.992368	0.0323587	5.00596	0.0715545	0.992368	0.0323587
Standing Height	rs77881228	1:176820956:CS10	0.971435	0.041436	-5.82386	0.256733	0.971435	0.041436
Standing Height	rs145519051	1:179234045:CS2	0.975887	0.0450208	-6.28215	0.0336574	0.975887	0.0450208
Standing Height	rs3936940	1:180905694:CS0	0.924617	0.0640663	3.86044	0.0735276	0.924617	0.0119853
Standing Height	rs149292743	1:182020767:CS2	0.999953	0.0734375	5.77148	0.0107368	0.999953	0.0734375
Standing Height	rs12119315	1:184035116:CS6	0.952145	0.0140461	4.34955	0.139526	0.952145	0.0140461
Standing Height	rs7519247	1:186120139:CS0	0.940671	0.163567	-3.86666	0.248349	0.940671	0.0605699
Standing Height	rs61819928	1:198997832:CS4	0.961066	0.080031	-5.76778	1.25839	0.961066	0.080031
Standing Height	rs2082634	1:198997832:CS5	0.999976	0.0973413	5.64238	0.061572	0.999976	0.0973413
Standing Height	rs61819928	1:200208417:CS0	0.740044	0.0305772	-2.95927	0.033917	0.740044	0.016832
Standing Height	rs12130750	1:200208417:CS1	0.997587	0.0770908	7.663	0.15471	0.997587	0.0770908
Standing Height	rs6670899	1:200208417:CS2	0.999893	0.0653491	6.96879	0.00391413	0.999893	0.0653491
Standing Height	rs17723631	1:200208417:CS4	0.990999	0.0605149	6.33119	0.0115575	0.990999	0.0605149
Standing Height	rs1060060	1:200208417:CS5	0.998486	0.0628393	-6.38542	0.00642378	0.998486	0.0628393
Standing Height	rs10800807	1:202140799:CS0	0.659191	0.0134098	-3.26861	0.0745779	0.659191	0.0134098
Standing Height	rs61745017	1:202140799:CS1	0.999979	0.0356366	-6.27516	0.00828025	0.999979	0.0356366
Standing Height	rs239980	1:202140799:CS4	1	0.0378381	8.18075	0.0161151	1	0.0378381
Standing Height	rs239962	1:202140799:CS5	0.998012	0.0218474	7.02753	0.0240058	0.998012	0.0218474
Standing Height	rs61745017	1:203776067:CS2	0.999998	0.0467258	-6.4822	0.0209389	0.999998	0.0467258
Standing Height	rs10920617	1:203776067:CS3	0.999664	0.0390049	-5.93138	0.0456788	0.999664	0.0390049
Standing Height	rs11240692	1:203776067:CS4	0.954321	0.0331424	-4.03051	1.15813	0.70433	0.0285263
Standing Height	rs3811423	1:205720483:CS0	0.687985	0.0243673	-2.91288	0.0308532	0.687985	0.00676852
Standing Height	rs7526701	1:205720483:CS0	0.941161	0.0243673	-4.30643	0.0199489	0.941161	0.0175988
Standing Height	rs74334086	1:205720483:CS2	0.998976	0.0684606	7.19995	0.0155968	0.998976	0.0684606
Standing Height	rs2210517	1:205720483:CS6	0.96378	0.0168855	-3.47612	0.562549	0.74733	0.0138513
Standing Height	rs201893032	1:210436110:CS0	0.933486	0.0342276	-4.23581	0.0162045	0.933486	0.0342276
Standing Height	rs150064741	1:210436110:CS2	0.999925	0.0645664	5.87993	0.0271257	0.999925	0.0645664
Standing Height	rs150064741	1:212192604:CS5	0.999663	0.035575	5.70072	0.128673	0.999663	0.035575
Standing Height	rs1907020	1:212192604:CS6	0.94746	0.0273068	-4.35776	0.0695408	0.94746	0.0273068
Standing Height	rs12074810	1:214619101:CS1	1	0.241024	-11.7293	0.00329837	1	0.241024
Standing Height	rs78099653	1:214619101:CS2	0.998193	0.0633109	-6.48347	0.000653995	0.998193	0.0633109
Standing Height	rs6662947	1:214619101:CS3	0.990045	0.0643638	-6.02438	0.00062137	0.990045	0.0643638
Standing Height	rs61819644	1:214619101:CS5	0.992052	0.0691887	5.28679	0.00130775	0.992052	0.0691887
Standing Height	rs112369231	1:218609702:CS2	0.998988	0.120002	15.1483	0.109865	0.998988	0.120002
Standing Height	rs61823739	1:218609702:CS3	0.999998	0.0795935	-12.0271	0.0152403	0.999998	0.0795935
Standing Height	rs17512052	1:218609702:CS4	0.999999	0.0638854	12.7805	0.126871	0.999999	0.0638854
Standing Height	rs35492502	1:218609702:CS6	0.999979	0.0311205	4.06413	1.44338	0.5515	0.015983
Standing Height	rs72742475	1:218609702:CS8	0.999999	0.0351241	8.47897	0.00477439	0.999999	0.0351241
Standing Height	1:218594995_TA_T	1:218609702:CS9	0.99758	0.0365431	7.56105	0.0170385	0.99758	0.0365431
Standing Height	rs77963163	1:218609702:CS10	0.998108	0.0303275	8.39662	0.0408422	0.998108	0.0303275
Standing Height	rs61823739	1:219736063:CS2	0.999999	0.0940269	-12.7344	0.0405157	0.999999	0.0940269
Standing Height	rs17512052	1:219736063:CS3	0.999975	0.0646549	11.5929	0.0354254	0.999975	0.0646549
Standing Height	rs9431182	1:219736063:CS4	0.999983	0.078881	11.2312	2.96212	0.795683	0.0720577
Standing Height	rs148629892	1:219736063:CS6	0.999999	0.0356069	8.26527	0.127432	0.92578	0.0333728
Standing Height	rs72742475	1:219736063:CS7	1	0.0394604	8.53774	0.0250019	1	0.0394604
Standing Height	rs28459747	1:219736063:CS8	0.999703	0.0420948	7.99388	0.0257006	0.999703	0.0420948
Standing Height	rs116219709	1:222771954:CS0	0.935091	0.0322655	4.22169	0.114971	0.935091	0.0322655
Standing Height	rs12723052	1:222771954:CS1	0.954341	0.0469553	-5.01438	0.228517	0.925633	0.0464272
Standing Height	rs28628156	1:222771954:CS2	0.996052	0.0470696	5.96451	0.0394862	0.996052	0.0470696
Standing Height	rs55855354	1:222771954:CS3	1.00213	0.0409133	-2.47676	1.15371	0.511864	0.0193868
Standing Height	rs112647650	1:224631400:CS0	0.915142	0.0189939	3.96693	0.205563	0.915142	0.0189939
Standing Height	rs2377025	1:225933475:CS2	1.00108	0.0428735	5.51749	1.40549	0.803495	0.0395784
Standing Height	rs6426541	1:225933475:CS5	0.982183	0.0138086	-3.16139	1.61642	0.591363	0.00940863
Standing Height	rs2615074	1:225933475:CS6	0.993276	0.0412792	5.3753	0.0839635	0.993276	0.0412792
Standing Height	rs12120621	1:227850588:CS0	0.852364	0.0167734	4.10679	0.9669	0.852364	0.0167734
Standing Height	rs12076802	1:227850588:CS7	0.574975	0.00980537	-6.09917	2.64482	0.574975	0.00980537
Standing Height	rs75946603	1:229221155:CS0	0.842723	0.020842	4.23442	1.30565	0.842723	0.020842
Standing Height	rs189043356	1:229221155:CS4	1.00102	0.0552492	5.65377	2.08315	0.676844	0.0392484
Standing Height	rs150033338	1:229221155:CS8	0.956519	0.0205992	4.39899	0.0805987	0.956519	0.0205992
Standing Height	rs6699293	1:235443550:CS0	0.668994	0.0164795	-2.77503	0.0949729	0.668994	0.0164795
Standing Height	rs10797557	1:235443550:CS2	0.999319	0.0587804	6.17802	0.0199958	0.999319	0.0587804
Standing Height	rs10926168	1:240376531:CS1	0.999994	0.138187	6.30331	0.0241852	0.999994	0.138187
Standing Height	rs12035404	1:240376531:CS3	0.993127	0.0664057	4.74682	0.0120767	0.993127	0.0664057
Standing Height	rs143216278	1:243672000:CS1	0.999942	0.127912	6.66972	0.0602476	0.999942	0.127912
Standing Height	rs13020943	2:277003:CS0	0.915228	0.0128964	3.88105	0.0732494	0.915228	0.0128964
Standing Height	rs7575617	2:277003:CS3	0.99671	0.0365375	3.87917	0.179155	0.752453	0.0297051
Standing Height	rs77165542	2:277003:CS5	0.976072	0.0334418	-2.78473	0.0300575	0.622284	0.0213206
Standing Height	rs150606467	2:1645673:CS0	0.917655	0.0217822	4.30402	0.141065	0.917655	0.0217822
Standing Height	rs17038954	2:1645673:CS1	1	0.103443	11.1293	0.116896	1	0.103443
Standing Height	rs72778034	2:1645673:CS2	1	0.0699567	-8.26788	0.0839501	1	0.0699567
Standing Height	rs115053009	2:1645673:CS3	1	0.0693198	-9.5021	0.0476889	1	0.0693198
Standing Height	rs77690558	2:1645673:CS6	0.999913	0.0269971	-6.0818	0.0303051	0.999913	0.0269971
Standing Height	rs28911469	2:1645673:CS10	0.985346	0.00269868	-5.08674	0.105327	0.985346	0.00269868
Standing Height	2:6425661_ACT_A	2:6425661:CS1	0.999447	0.181678	-7.09574	0.12626	0.999447	0.181678
Standing Height	rs183761758	2:6425661:CS2	1.03884	0.126237	-5.06653	0.0324273	0.862064	0.106357
Standing Height	rs6737737	2:10196577:CS1	0.999999	0.102672	-13.7295	0.0171156	0.999999	0.102672
Standing Height	rs560195389	2:10196577:CS3	1	0.0327866	-7.3843	0.0125464	1	0.0327866
Standing Height	rs12692398	2:10196577:CS10	1	0.0328655	-10.0315	0.1561	1	0.0328655
Standing Height	rs13022088	2:12180139:CS3	0.99985	0.0859893	-5.71234	0.0866308	0.99985	0.0859893
Standing Height	rs6432244	2:12180139:CS4	0.999798	0.0939138	-5.52993	0.0445403	0.999798	0.0939138
Standing Height	rs72610791	2:17992964:CS0	0.897624	0.044882	-4.22122	0.232708	0.897624	0.0288548
Standing Height	rs9284577	2:17992964:CS0	0.626661	0.044882	-2.62834	0.704967	0.626661	0.0160271
Standing Height	rs963068	2:17992964:CS1	0.997145	0.0698042	-4.66705	1.8411	0.594366	0.0472382
Standing Height	rs143468267	2:17992964:CS4	0.999861	0.0512215	-6.27044	0.22178	0.999861	0.0512215
Standing Height	rs52826764	2:20205541:CS1	1	0.198629	-15.6181	0.0495146	1	0.198629
Standing Height	rs11096646	2:20205541:CS3	0.997465	0.0391703	-5.78755	0.0372614	0.997465	0.0391703
Standing Height	rs4666382	2:20205541:CS4	0.978659	0.0121684	4.14139	0.668643	0.79594	0.010792
Standing Height	rs6732272	2:20205541:CS5	0.988171	0.0266852	-4.92665	0.0397955	0.988171	0.0266852
Standing Height	rs2098769	2:24234440:CS4	0.999995	0.0377112	-8.42432	0.454093	0.999995	0.0377112
Standing Height	rs55748729	2:24234440:CS6	1	-0.0158999	-9.54452	1.15562	1	-0.0158999
Standing Height	rs755010	2:24234440:CS8	0.90373	0.013044	3.38776	0.900543	0.503907	0.00727318
Standing Height	rs10432638	2:24234440:CS10	0.789722	0.0436791	6.59935	2.33572	0.789722	0.0436791
Standing Height	rs144589989	2:25473311:CS0	0.645471	0.00389808	4.30389	1.41403	0.645471	0.00389808
Standing Height	rs7599007	2:25473311:CS6	0.908902	0.00664948	5.33371	1.41704	0.713631	0.00609258
Standing Height	rs11689727	2:25473311:CS7	1	0.197495	-22.8531	0.393009	1	0.197495
Standing Height	rs62127748	2:25473311:CS8	0.99979	0.0196446	9.34967	0.541881	0.99979	0.0196446
Standing Height	rs3817588	2:27730940:CS4	0.944251	0.0312511	3.47705	0.835749	0.502456	0.0178642
Standing Height	rs72814431	2:27730940:CS5	0.997316	0.027197	-4.94906	0.297558	0.950265	0.0259368
Standing Height	rs6547894	2:28844958:CS0	0.871407	0.037243	3.83189	0.162246	0.871407	0.0160292
Standing Height	rs72814431	2:28844958:CS0	0.617748	0.037243	-3.47575	1.26502	0.617748	0.0212138
Standing Height	rs61185615	2:28844958:CS4	0.959215	0.028164	-2.96643	0.182246	0.531672	0.0156144
Standing Height	2:31688558_TTTGTATTGCTTCTGTTTTCTCACTCAAATAAGA_T	2:31688558:CS2	0.999999	0.0925767	6.72859	0.0786661	0.999999	0.0925767
Standing Height	rs743160	2:31688558:CS3	1.01261	0.0530984	-4.57433	1.26471	0.747196	0.042576
Standing Height	rs115179432	2:33348679:CS4	1	0.0955834	-14.6098	0.92224	1	0.0955834
Standing Height	rs79318988	2:33348679:CS5	0.969763	0.0797668	-12.7594	1.27876	0.969763	0.0797668
Standing Height	rs219099	2:33348679:CS9	0.999084	0.0312678	-10.2571	0.746466	0.999084	0.0312678
Standing Height	rs4670709	2:36778372:CS2	0.999922	0.0416809	-7.59112	0.21318	0.999922	0.0416809
Standing Height	rs11890793	2:36778372:CS3	0.996284	0.0341404	-7.44622	0.0182469	0.996284	0.0341404
Standing Height	rs74944747	2:36778372:CS4	1	0.037683	7.57851	0.01791	1	0.037683
Standing Height	rs59154738	2:36778372:CS5	1	0.0330738	-7.82414	0.249931	1	0.0330738
Standing Height	rs145029810	2:36778372:CS6	1	0.0371523	8.78181	0.147195	1	0.0371523
Standing Height	rs13008406	2:36778372:CS8	0.984767	0.0681514	8.64632	0.723848	0.984767	0.0681514
Standing Height	rs17511102	2:37960613:CS1	1	0.148032	17.523	0.0242324	1	0.148032
Standing Height	rs7589518	2:37960613:CS2	1	0.13326	-16.4084	0.0323483	1	0.13326
Standing Height	rs4670709	2:37960613:CS4	0.999984	0.0289757	-8.51518	0.261167	0.999984	0.0289757
Standing Height	rs17493692	2:37960613:CS5	0.86732	0.0171897	6.00538	0.743179	0.86732	0.0171897
Standing Height	rs11890793	2:37960613:CS7	0.996808	0.0177449	-6.24502	0.0157624	0.996808	0.0177449
Standing Height	rs11124616	2:37960613:CS9	0.987757	0.00937002	-4.63547	0.157765	0.802735	0.00728382
Standing Height	rs13419028	2:39528352:CS0	0.546151	0.054402	2.34195	0.498362	0.546151	0.0196179
Standing Height	rs34376380	2:39528352:CS0	0.801681	0.054402	-4.2466	0.7813	0.801681	0.0347841
Standing Height	rs17493692	2:39528352:CS1	0.992729	0.0582437	5.9931	0.100406	0.992729	0.0582437
Standing Height	rs17023640	2:39528352:CS2	1.00612	0.0469643	3.63555	0.242062	0.676782	0.0316089
Standing Height	rs918013	2:40948412:CS2	0.999991	0.113676	5.89986	0.0131473	0.999991	0.113676
Standing Height	rs6713242	2:42470794:CS1	1.00214	0.163435	-11.2566	1.29209	0.897631	0.155128
Standing Height	rs11124927	2:42470794:CS2	0.997645	0.0576183	-6.82799	0.0369466	0.997645	0.0576183
Standing Height	rs4420751	2:42470794:CS7	0.966937	0.0352641	-4.74393	0.119566	0.966937	0.0352641
Standing Height	rs12712933	2:44393532:CS0	0.78581	0.0159584	-3.47935	0.321045	0.78581	0.0129327
Standing Height	rs6749927	2:44393532:CS0	0.525316	0.0159584	-3.20196	1.48522	0.525316	0.00302573
Standing Height	rs713262	2:44393532:CS6	0.992308	0.0233425	4.10058	1.31759	0.632205	0.0153919
Standing Height	rs17390720	2:44393532:CS7	0.999323	0.0548424	-6.84255	0.488711	0.999323	0.0548424
Standing Height	rs35950676	2:45590540:CS0	0.60243	0.00679251	-2.533	0.358397	0.60243	0.00679251
Standing Height	rs12623241	2:45590540:CS4	1	0.0656929	-9.38591	0.0609903	1	0.0656929
Standing Height	rs3768727	2:45590540:CS7	0.990313	0.0235462	2.56231	0.0579467	0.52557	0.0124962
Standing Height	rs17390720	2:45590540:CS8	0.99941	0.0534148	-5.85053	0.270667	0.99941	0.0534148
Standing Height	rs72618615	2:46925730:CS3	0.999999	0.0372425	-7.77698	0.164294	0.999999	0.0372425
Standing Height	rs10865205	2:46925730:CS5	0.999882	0.0216321	-6.2155	0.0382322	0.999882	0.0216321
Standing Height	rs2436772	2:46925730:CS6	0.999968	0.0318202	6.56838	0.156759	0.999968	0.0318202
Standing Height	rs13019747	2:46925730:CS7	0.958037	0.0154781	-4.95391	0.364737	0.958037	0.0154781
Standing Height	rs34639754	2:46925730:CS9	0.962215	0.0205909	-5.18038	0.79179	0.962215	0.0205909
Standing Height	rs10173401	2:54942157:CS8	1	0.0160418	8.21178	0.298909	1	0.0160418
Standing Height	rs184930468	2:54942157:CS9	0.994332	0.0163884	-7.17234	0.30672	0.994332	0.0163884
Standing Height	rs181317374	2:56096892:CS3	1	0.0304918	9.07743	0.0443295	1	0.0304918
Standing Height	rs11693187	2:56096892:CS4	1	-0.0139373	14.4792	0.117306	1	-0.0139373
Standing Height	rs7564169	2:56096892:CS8	0.987443	0.00762953	-6.59933	0.235837	0.987443	0.00762953
Standing Height	rs6545448	2:56096892:CS9	0.999365	0.00630154	-6.36185	0.568637	0.999365	0.00630154
Standing Height	rs165050	2:56096892:CS10	0.960693	0.00931977	5.30931	1.17491	0.823421	0.00844452
Standing Height	rs12477852	2:60173540:CS0	0.578704	0.0236154	-2.68878	0.139914	0.578704	0.0236154
Standing Height	rs4672332	2:60173540:CS1	0.999999	0.119884	-7.68976	0.0950411	0.999999	0.119884
Standing Height	rs7588487	2:60173540:CS4	0.998885	0.0862848	-6.6109	0.0672998	0.998885	0.0862848
Standing Height	rs35758221	2:60173540:CS6	0.999848	0.0307342	6.01222	0.281039	0.999848	0.0307342
Standing Height	rs2160069	2:61482261:CS2	0.999738	0.0611406	5.57533	0.820972	0.842634	0.053191
Standing Height	rs45611940	2:61482261:CS3	1.00138	0.0648848	4.58814	0.0168088	0.645977	0.0418697
Standing Height	rs35758221	2:61482261:CS5	0.997043	0.0230912	5.58862	0.0959169	0.997043	0.0230912
Standing Height	rs67968328	2:64509483:CS1	0.997606	0.0604291	-5.82047	0.0139856	0.997606	0.0604291
Standing Height	rs2300478	2:65747442:CS0	0.935042	0.0247789	-3.82956	0.081281	0.935042	0.0247789
Standing Height	rs6546178	2:65747442:CS2	1	0.107265	-8.3828	0.146096	1	0.107265
Standing Height	rs113226193	2:65747442:CS5	0.974406	0.0372555	4.3934	0.0541008	0.974406	0.0372555
Standing Height	rs112249845	2:65747442:CS6	0.996643	0.0407603	-4.92495	0.0221222	0.996643	0.0407603
Standing Height	rs6710260	2:68434157:CS2	1.00003	0.0646741	6.47412	1.22178	0.828732	0.0580745
Standing Height	rs11679289	2:68434157:CS5	1.00006	0.0415256	4.73822	0.145803	0.720597	0.0295457
Standing Height	rs76216304	2:68434157:CS7	0.987849	0.0480487	-5.87745	0.174169	0.987849	0.0480487
Standing Height	rs35826222	2:68434157:CS8	0.996077	0.0361196	4.96819	0.653682	0.914213	0.0343381
Standing Height	rs17742270	2:70360950:CS0	0.577373	0.0216299	5.11665	2.06534	0.577373	0.0216299
Standing Height	rs76216304	2:70360950:CS8	0.936836	0.0291161	-6.64908	0.626525	0.936836	0.0291161
Standing Height	rs114217898	2:70360950:CS9	0.997772	0.02683	-3.19197	0.0749382	0.527207	0.0141765
Standing Height	rs551406637	2:71559107:CS0	0.529943	0.0162614	4.24461	2.51804	0.529943	0.0162614
Standing Height	rs707718	2:71559107:CS3	1	0.0299016	8.32543	0.131399	1	0.0299016
Standing Height	rs6726430	2:71559107:CS4	0.989446	0.0251114	6.83205	0.425183	0.989446	0.0251114
Standing Height	2:71600426_TTTA_T	2:71559107:CS5	0.97886	0.0468316	7.89381	1.7804	0.97886	0.0468316
Standing Height	rs1585328	2:71559107:CS7	0.980567	0.0222679	6.4848	0.128058	0.980567	0.0222679
Standing Height	rs11680602	2:74200743:CS1	1.00101	0.0868433	-8.50728	1.73509	0.801272	0.0793525
Standing Height	rs139301764	2:74200743:CS4	0.999399	0.0368538	-5.48387	0.0125369	0.999399	0.0368538
Standing Height	rs115792344	2:74200743:CS5	0.999496	0.0348937	-5.47543	0.110445	0.999496	0.0348937
Standing Height	rs13009725	2:85818886:CS2	1	0.0559962	-8.33919	0.0410255	1	0.0559962
Standing Height	rs12474138	2:85818886:CS4	0.999983	0.0370507	-6.27796	0.0356429	0.999983	0.0370507
Standing Height	rs145941707	2:88901732:CS0	0.548131	0.00991931	-1.88947	0.190556	0.548131	0.00991931
Standing Height	rs191840560	2:95361534:CS2	1.02764	0.0581445	3.89635	1.34159	0.755701	0.0515208
Standing Height	2:102358992_CAG_C	2:103098355:CS2	1.01585	0.0543381	-4.77994	0.900383	0.764038	0.0481812
Standing Height	rs17020848	2:105132332:CS0	0.986814	0.0899349	-4.0658	0.0767854	0.986814	0.0247075
Standing Height	rs6739701	2:105132332:CS1	1	0.164437	10.2841	0.033036	1	0.164437
Standing Height	rs55756753	2:105132332:CS3	1	0.0855013	-7.42365	0.0186301	1	0.0855013
Standing Height	rs880427	2:105132332:CS5	0.999623	-0.000870037	5.90015	0.0280851	0.999623	-0.000870037
Standing Height	rs4851889	2:106689736:CS4	0.999928	0.0543043	-6.73682	0.02165	0.999928	0.0543043
Standing Height	rs11685300	2:106689736:CS5	1.00606	0.0530055	5.09499	1.61511	0.712646	0.0456812
Standing Height	rs880427	2:106689736:CS6	0.999929	-0.000638644	6.02384	0.013727	0.999929	-0.000638644
Standing Height	rs530771216	2:109780011:CS2	0.995952	0.0678843	6.15488	0.0369241	0.995952	0.0678843
Standing Height	rs76875155	2:109780011:CS4	0.999385	0.0438553	-5.45054	0.013296	0.999385	0.0438553
Standing Height	rs202094460	2:114587481:CS0	0.73177	0.0175802	2.85346	0.296268	0.73177	0.0175802
Standing Height	rs7596667	2:114587481:CS2	0.999856	0.0549003	-5.71986	0.0425236	0.999856	0.0549003
Standing Height	rs17005238	2:121612659:CS2	1	0.15087	-10.5613	0.214645	1	0.15087
Standing Height	rs79318575	2:121612659:CS5	0.999987	0.0391914	5.91213	0.0376459	0.999987	0.0391914
Standing Height	rs62157733	2:129042614:CS2	0.951304	0.0537136	5.11765	0.313517	0.951304	0.0537136
Standing Height	rs6761320	2:129042614:CS3	0.795395	0.0589241	-3.94147	1.40446	0.654644	0.0519804
Standing Height	rs12475278	2:134462988:CS3	0.99931	0.0894286	5.44762	0.0546827	0.99931	0.0894286
Standing Height	rs7577925	2:134462988:CS4	0.995139	0.0675543	4.73896	0.010826	0.995139	0.0675543
Standing Height	2:136413712_CA_C	2:135818487:CS3	0.999741	0.107067	-6.09937	0.00993736	0.999741	0.107067
Standing Height	rs17551974	2:142293146:CS1	0.994225	0.419246	-6.35738	0.0188665	0.994225	0.419246
Standing Height	rs10189240	2:145222171:CS0	0.686514	0.0507805	2.24144	0.0103606	0.686514	0.0507805
Standing Height	rs11892740	2:145222171:CS1	1.05012	0.222919	5.34377	0.0165979	0.940734	0.216196
Standing Height	rs12470032	2:145222171:CS3	0.964096	0.203519	-5.24047	0.0461502	0.964096	0.203519
Standing Height	rs16829278	2:148763610:CS2	0.994679	0.194697	-5.57458	0.0446373	0.994679	0.194697
Standing Height	rs75388976	2:156621725:CS0	0.900229	0.0306408	-3.14334	0.0490469	0.900229	0.0306408
Standing Height	rs142058842	2:156621725:CS1	1	0.281087	10.1602	0.0185708	1	0.281087
Standing Height	rs834830	2:156621725:CS3	0.972525	0.0637427	4.5585	0.0462048	0.972525	0.0637427
Standing Height	rs13016721	2:161203395:CS0	0.932686	0.03612	-4.41036	0.00876319	0.932686	0.03612
Standing Height	rs12692596	2:161203395:CS4	0.997648	0.0871905	-9.49476	0.0930464	0.997648	0.0871905
Standing Height	rs13393171	2:164531862:CS1	0.999802	0.17873	-5.3611	0.0189352	0.999802	0.17873
Standing Height	rs59482537	2:164531862:CS3	0.99617	0.140234	-4.59572	0.00976913	0.99617	0.140234
Standing Height	rs10207716	2:166264307:CS1	0.998473	0.0834101	6.3613	0.111221	0.998473	0.0834101
Standing Height	rs55772652	2:174750612:CS0	0.664974	0.0205146	-2.63076	0.109444	0.664974	0.0205146
Standing Height	rs35492609	2:176962102:CS1	1	0.0824077	-7.21716	0.00818652	1	0.0824077
Standing Height	rs847158	2:176962102:CS3	1	0.0749103	7.88039	0.0147549	1	0.0749103
Standing Height	rs7426157	2:176962102:CS4	0.998755	0.046409	5.39281	0.0102136	0.998755	0.046409
Standing Height	rs711811	2:176962102:CS6	0.996042	0.0177902	5.16297	0.0119487	0.996042	0.0177902
Standing Height	rs75127279	2:178565913:CS2	1	0.076118	9.24352	0.108617	1	0.076118
Standing Height	rs35492609	2:178565913:CS4	0.999999	0.0459504	-7.26116	0.0753579	0.999999	0.0459504
Standing Height	rs7426157	2:178565913:CS6	0.999998	0.0308321	6.4645	0.0432264	0.999998	0.0308321
Standing Height	rs12993044	2:180621637:CS4	0.999995	0.0741302	-6.18562	0.0144125	0.999995	0.0741302
Standing Height	rs1462524	2:183702964:CS0	0.52193	0.0175011	1.85484	0.115398	0.52193	0.0175011
Standing Height	2:183170431_CTGT_C	2:183702964:CS2	1.01982	0.0721052	-5.47942	0.0444254	0.952711	0.0685321
Standing Height	rs7607693	2:183702964:CS3	0.993163	0.0642502	5.60957	0.178569	0.993163	0.0642502
Standing Height	rs72899302	2:188115398:CS3	0.999996	0.144624	8.14211	0.0209805	0.999996	0.144624
Standing Height	rs78849184	2:190146210:CS2	0.999959	0.0610709	5.75297	0.08354	0.999959	0.0610709
Standing Height	rs6730504	2:191809570:CS2	0.998808	0.0422197	-6.46474	0.104023	0.998808	0.0422197
Standing Height	rs35917062	2:191809570:CS3	0.987679	0.0722849	-3.73927	0.375319	0.585169	0.0428546
Standing Height	rs759209168	2:199175406:CS1	0.996153	0.110193	-5.52941	0.118012	0.996153	0.110193
Standing Height	rs17265387	2:199175406:CS2	0.987685	0.151315	-6.34015	1.61602	0.714019	0.117577
Standing Height	rs6744584	2:199175406:CS3	0.953916	0.0698992	-4.25265	0.578886	0.953916	0.0698992
Standing Height	rs12105045	2:199175406:CS4	0.963266	0.0839044	-6.15778	0.152337	0.963266	0.0839044
Standing Height	rs10208482	2:199175406:CS7	0.969215	0.0567874	-4.03652	0.102562	0.969215	0.0567874
Standing Height	rs62279268	2:199175406:CS8	1.00102	0.129695	-7.35123	1.73894	0.850853	0.122114
Standing Height	rs13014796	2:200321050:CS1	1	0.201262	-11.3552	0.0778692	1	0.201262
Standing Height	rs1451486	2:200321050:CS3	0.996112	0.0960753	7.34182	0.0909981	0.996112	0.0960753
Standing Height	rs75589604	2:200321050:CS8	0.992672	0.0549315	4.91841	0.144885	0.992672	0.0549315
Standing Height	rs11679380	2:208691292:CS1	0.99411	0.0906444	-5.00849	0.00433689	0.99411	0.0906444
Standing Height	rs1047891	2:210878117:CS2	0.999995	0.130731	6.00474	0.023408	0.999995	0.130731
Standing Height	rs75933553	2:216249117:CS1	0.983073	0.0931683	-7.86584	0.0587889	0.983073	0.0931683
Standing Height	rs16854041	2:216249117:CS2	0.999535	0.0627169	-6.15043	0.378702	0.999535	0.0627169
Standing Height	rs13033898	2:216249117:CS3	0.999998	0.061466	-7.62556	0.397215	0.999998	0.061466
Standing Height	rs1898711	2:216249117:CS6	0.976139	0.0400424	6.58883	0.242796	0.976139	0.0400424
Standing Height	rs13418037	2:218314141:CS1	1	0.105383	-17.2481	0.0903455	1	0.105383
Standing Height	rs16858134	2:218314141:CS3	0.93932	0.0672274	-9.8506	1.74155	0.710511	0.0497222
Standing Height	rs74411434	2:218314141:CS5	1	0.0554459	11.5608	0.112439	1	0.0554459
Standing Height	rs146964222	2:218314141:CS7	1	0.0454674	9.10734	1.11958	0.907538	0.0382515
Standing Height	rs62177945	2:218314141:CS8	0.553056	0.0177013	-7.70426	3.41688	0.553056	0.0177013
Standing Height	rs138809270	2:219925812:CS3	1	0.1175	-9.19333	0.240568	0.626054	0.0735614
Standing Height	rs17608726	2:219925812:CS4	0.997527	0.0563371	10.24	0.113007	0.997527	0.0563371
Standing Height	rs75590422	2:219925812:CS6	0.999995	0.0224678	-4.41243	0.0740134	0.626051	0.0140661
Standing Height	rs35580243	2:219925812:CS9	0.942116	0.00463026	6.56055	1.50971	0.942116	0.00463026
Standing Height	rs36007862	2:221529878:CS4	0.977535	0.0556245	-2.1805	0.0089351	0.537287	0.0306068
Standing Height	rs16864264	2:223666953:CS0	0.862887	0.139765	-4.02765	0.478224	0.862887	0.0635698
Standing Height	rs4449123	2:223666953:CS0	0.87694	0.139765	-3.92229	0.357636	0.87694	0.0761954
Standing Height	rs6711710	2:223666953:CS1	0.997845	0.129607	-6.31986	0.0677769	0.997845	0.129607
Standing Height	rs2629047	2:225047774:CS1	1	0.261098	-14.9074	0.0452401	1	0.261098
Standing Height	rs12436	2:225047774:CS4	0.999997	0.0700372	6.80343	0.0233879	0.999997	0.0700372
Standing Height	rs4449123	2:225047774:CS6	0.999975	0.0492146	-5.80467	0.0546005	0.999975	0.0492146
Standing Height	rs12694628	2:225047774:CS7	0.994677	0.0415772	-4.37483	0.0400865	0.931759	0.039576
Standing Height	rs202054394	2:227353803:CS0	0.795478	0.0196912	3.18345	0.0727818	0.795478	0.0196912
Standing Height	rs74796687	2:227353803:CS1	0.884469	0.221377	-11.7989	2.33793	0.884469	0.221377
Standing Height	rs41265094	2:227353803:CS3	1.00218	0.0497442	3.32767	1.50351	0.562854	0.0278477
Standing Height	rs4675081	2:227353803:CS6	0.983486	0.052365	5.95548	0.180292	0.983486	0.052365
Standing Height	rs1851521	2:227353803:CS7	1.00385	0.0354824	-4.91851	0.14256	0.877646	0.0306486
Standing Height	rs35483597	2:227353803:CS9	0.980965	0.0618429	-4.44799	0.270164	0.980965	0.0618429
Standing Height	rs55724511	2:231847091:CS6	0.875437	0.0154967	8.31508	2.60767	0.875437	0.0154967
Standing Height	rs77245717	2:231847091:CS7	0.881468	0.0199867	-7.23447	2.36332	0.881468	0.0199867
Standing Height	rs79797223	2:231847091:CS10	0.988858	0.0343289	7.78742	0.883089	0.988858	0.0343289
Standing Height	rs79057767	2:233088747:CS1	1	0.0961631	20.8983	0.127366	1	0.0961631
Standing Height	rs3103277	2:233088747:CS2	1	0.135609	-30.0804	0.63926	1	0.135609
Standing Height	rs73000824	2:233088747:CS3	0.999948	0.0447916	-11.2085	0.158848	0.999948	0.0447916
Standing Height	rs116341888	2:233088747:CS7	0.759541	0.0277033	-7.99259	3.33444	0.613155	0.0261114
Standing Height	rs3116199	2:233088747:CS9	1	-0.0223692	18.5305	0.747155	1	-0.0223692
Standing Height	rs3107179	2:233088747:CS10	1	0.0509644	-12.4777	0.125916	1	0.0509644
Standing Height	rs11676226	2:236514769:CS1	0.973306	0.2219	-5.88013	0.0113048	0.973306	0.2219
Standing Height	rs72990123	2:238351347:CS0	0.803426	0.0197395	4.19816	0.899787	0.803426	0.0082883
Standing Height	rs6431534	2:238351347:CS3	0.999968	0.050644	6.93241	0.0275646	0.999968	0.050644
Standing Height	rs72988235	2:239636856:CS3	0.998686	0.0401075	-6.3312	0.026685	0.998686	0.0401075
Standing Height	rs12994122	2:241314319:CS0	0.579384	0.0252869	5.74064	2.55444	0.579384	0.0177752
Standing Height	rs1320126	2:241314319:CS0	0.561476	0.0252869	-2.74367	0.308658	0.561476	0.00751177
Standing Height	rs73006024	2:241314319:CS2	0.957058	0.0374568	-6.9294	0.514732	0.957058	0.0374568
Standing Height	rs79741989	2:241314319:CS3	1	0.0358668	8.80986	0.10527	1	0.0358668
Standing Height	rs58725182	2:241314319:CS9	1	0.0273845	-7.94544	0.207779	1	0.0273845
Standing Height	rs73006024	2:242498497:CS3	0.997015	0.0326282	-6.54309	0.117258	0.997015	0.0326282
Standing Height	rs79741989	2:242498497:CS4	0.999999	0.0332574	8.85502	0.126999	0.999999	0.0332574
Standing Height	rs58209445	2:242498497:CS7	0.999822	0.0230987	-7.4068	0.172554	0.999822	0.0230987
Standing Height	rs78127965	2:242498497:CS8	0.99905	0.0308578	6.87825	0.0891429	0.99905	0.0308578
Standing Height	rs67492486	3:2427494:CS1	0.998642	0.215134	5.29241	0.00300635	0.998642	0.215134
Standing Height	rs71313890	3:4750929:CS0	0.563269	0.0393861	-2.70076	0.0673472	0.563269	0.0393861
Standing Height	rs11715542	3:9975386:CS4	0.999997	0.0264098	6.92448	0.163381	0.999997	0.0264098
Standing Height	rs2442790	3:11656949:CS0	0.730004	0.0338047	-2.85279	0.122623	0.730004	0.0183792
Standing Height	rs59447614	3:11656949:CS0	0.588438	0.0338047	2.94712	0.35642	0.588438	0.0154255
Standing Height	rs2616560	3:11656949:CS2	1	0.105838	-10.2502	0.0418168	1	0.105838
Standing Height	rs2028759	3:11656949:CS3	0.999283	0.045199	6.77617	0.124569	0.999283	0.045199
Standing Height	rs9310427	3:13576802:CS1	1	0.0961787	12.4108	0.0713593	1	0.0961787
Standing Height	rs2974401	3:13576802:CS2	1	0.0757568	11.0303	0.0407611	1	0.0757568
Standing Height	rs57515741	3:13576802:CS5	0.851461	0.0469939	-7.03911	1.26182	0.851461	0.0469939
Standing Height	rs75964456	3:13576802:CS7	0.986378	0.0205241	-5.53398	0.365917	0.986378	0.0205241
Standing Height	rs9862984	3:24026423:CS0	0.73659	0.0194057	3.4664	1.08091	0.73659	0.0194057
Standing Height	rs12490801	3:25395520:CS2	0.998601	0.141062	5.78741	0.0240498	0.998601	0.141062
Standing Height	rs4858605	3:25395520:CS3	0.999066	0.0985942	5.09601	0.0115356	0.999066	0.0985942
Standing Height	rs71622827	3:25395520:CS4	0.999921	0.134778	-5.64543	0.0696755	0.999921	0.134778
Standing Height	rs9869283	3:29547401:CS0	0.894072	0.0141697	-3.56873	0.0326911	0.894072	0.0141697
Standing Height	rs139220078	3:29547401:CS1	0.999973	0.1175	6.62602	0.0126167	0.999973	0.1175
Standing Height	rs4426642	3:29547401:CS3	0.999998	0.107581	-6.24338	0.00158895	0.999998	0.107581
Standing Height	rs922291	3:29547401:CS4	0.999964	0.0813975	-5.67269	0.0104853	0.999964	0.0813975
Standing Height	rs78857813	3:29547401:CS6	0.999033	0.0693046	5.04573	0.00169698	0.999033	0.0693046
Standing Height	rs4426642	3:30795099:CS1	0.999998	0.140876	-6.24653	0.0284908	0.999998	0.140876
Standing Height	rs78857813	3:30795099:CS5	0.991712	0.0793273	4.41268	0.0412942	0.991712	0.0793273
Standing Height	rs7653386	3:30795099:CS6	1.00096	0.131266	-4.74903	0.0195766	0.677692	0.0888952
Standing Height	rs9869283	3:30795099:CS8	0.974945	0.0215146	-4.14004	0.025861	0.974945	0.0215146
Standing Height	rs114456214	3:33535519:CS0	0.612814	0.0221072	3.19251	0.619432	0.612814	0.0221072
Standing Height	rs79495297	3:33535519:CS1	0.814285	0.120837	9.04618	2.90652	0.814285	0.120837
Standing Height	rs146074128	3:33535519:CS2	1	0.0668461	-8.19357	0.0338157	1	0.0668461
Standing Height	rs13083457	3:38019428:CS3	0.987526	0.0545309	-6.95234	0.753554	0.987526	0.0545309
Standing Height	rs138354492	3:41261979:CS0	0.774841	0.0392376	3.13726	0.127591	0.774841	0.0392376
Standing Height	rs2280565	3:43097765:CS5	1.00046	0.0583721	-5.25626	0.473696	0.99286	0.0534676
Standing Height	rs79242237	3:44464535:CS6	0.995047	0.0217492	-5.48833	0.0200318	0.995047	0.0217492
Standing Height	rs79036361	3:45673090:CS3	0.997619	0.0337196	6.36439	0.260323	0.997619	0.0337196
Standing Height	rs57665223	3:45673090:CS4	0.999937	0.0408165	-6.92701	0.180152	0.999937	0.0408165
Standing Height	rs11713041	3:45673090:CS8	0.999896	0.0190495	-6.24706	0.0571998	0.999896	0.0190495
Standing Height	rs13074065	3:47314496:CS9	0.996754	0.00253079	6.54836	0.403587	0.996754	0.00253079
Standing Height	rs13072917	3:48723459:CS0	0.666063	0.010578	-3.05694	0.617535	0.666063	0.010578
Standing Height	rs188551769	3:48723459:CS2	0.954931	0.170183	14.3123	0.941774	0.954931	0.170183
Standing Height	rs73083115	3:48723459:CS6	1	0.011359	-8.79829	0.116526	1	0.011359
Standing Height	rs4858802	3:48723459:CS7	0.999225	0.0399413	7.05149	0.245243	0.999225	0.0399413
Standing Height	rs75277930	3:50428885:CS0	0.618184	0.0198832	3.90867	0.606941	0.618184	0.0119311
Standing Height	rs193151065	3:50428885:CS2	0.981988	0.135371	8.33103	0.842549	0.587745	0.0740228
Standing Height	rs142577483	3:50428885:CS4	0.999976	0.0363316	5.11746	0.0506487	0.827968	0.0300821
Standing Height	rs145401859	3:50428885:CS6	0.977731	0.0226446	-4.1083	0.232428	0.777323	0.0169196
Standing Height	rs77801231	3:50428885:CS7	0.986227	-0.00691756	-5.7549	0.045567	0.986227	-0.00691756
Standing Height	rs28763896	3:50428885:CS9	0.976667	0.0365247	4.693	0.195627	0.808668	0.0302421
Standing Height	rs1127553	3:51614203:CS1	0.795429	0.155889	16.332	5.64638	0.795429	0.155889
Standing Height	rs61087263	3:51614203:CS6	0.970856	0.0281927	-7.35798	1.13805	0.970856	0.0281927
Standing Height	rs13070813	3:51614203:CS7	0.97249	0.026342	-4.55103	1.03328	0.650988	0.0196664
Standing Height	rs182632644	3:51614203:CS8	1	0.0163635	8.28059	0.307247	1	0.0163635
Standing Height	rs323881	3:51614203:CS10	0.524701	0.00426926	5.66838	2.78737	0.524701	0.00426926
Standing Height	rs9856575	3:53127677:CS4	1	0.0182605	-9.67027	0.319133	1	0.0182605
Standing Height	rs61087263	3:53127677:CS6	0.999961	0.020858	-7.4581	0.064821	0.999961	0.020858
Standing Height	rs6809294	3:53127677:CS7	0.999196	0.0192127	-7.89051	0.440092	0.999196	0.0192127
Standing Height	rs141359357	3:53127677:CS8	0.925853	0.0163429	6.04114	0.842911	0.820524	0.0153724
Standing Height	rs1872037	3:53127677:CS10	0.999481	0.000243566	7.7424	0.393399	0.999481	0.000243566
Standing Height	rs11130440	3:55500408:CS0	0.950632	0.0493736	4.88902	0.213834	0.950632	0.0356883
Standing Height	rs4974360	3:55500408:CS0	0.78125	0.0493736	-3.06982	0.0587684	0.78125	0.0136854
Standing Height	rs358056	3:55500408:CS3	1.00084	0.0545286	-5.60918	1.74533	0.754467	0.0441912
Standing Height	rs506611	3:55500408:CS6	0.997788	0.0506214	-6.47373	0.0934083	0.997788	0.0506214
Standing Height	rs7639236	3:55500408:CS7	1.0009	0.0387626	3.6195	0.0188426	0.600441	0.0232575
Standing Height	rs1458062	3:56686329:CS0	0.692132	0.0404377	-4.47703	1.7222	0.692132	0.031974
Standing Height	rs17057373	3:56686329:CS0	0.650844	0.0404377	-2.3151	0.591856	0.650844	0.00846373
Standing Height	rs17289049	3:56686329:CS3	0.997045	0.0231333	5.8808	0.229256	0.997045	0.0231333
Standing Height	rs55825084	3:57990467:CS0	0.792014	0.0106546	3.17329	0.127826	0.792014	0.0106546
Standing Height	rs9877248	3:61557718:CS0	0.895557	0.0319355	3.79104	0.101388	0.895557	0.0200988
Standing Height	rs7621604	3:61557718:CS1	1	0.24804	-14.7207	1.84966	1	0.24804
Standing Height	rs9825906	3:61557718:CS2	1	0.0930583	-8.19754	0.0724755	1	0.0930583
Standing Height	rs11708069	3:61557718:CS5	0.963715	0.0366949	-4.85296	0.029506	0.963715	0.0366949
Standing Height	rs6769271	3:61557718:CS6	0.729826	-0.0382838	5.10414	2.12137	0.729826	-0.0382838
Standing Height	rs12494729	3:65176116:CS1	0.973854	0.0693698	5.60136	0.0397263	0.973854	0.0693698
Standing Height	rs73093781	3:67426281:CS3	1.04602	0.0441708	-3.82346	0.140029	0.781167	0.0396733
Standing Height	rs6549268	3:69066346:CS2	1.03702	0.0827575	-4.6729	0.0171797	0.907135	0.0718174
Standing Height	rs11709093	3:70926408:CS0	0.716405	0.0693212	-3.57987	0.104374	0.716405	0.0693212
Standing Height	rs6809836	3:70926408:CS2	0.999896	0.112914	5.80784	0.020827	0.999896	0.112914
Standing Height	rs6549268	3:70926408:CS3	1.00304	0.0812728	-4.91056	0.00912933	0.99698	0.0779409
Standing Height	rs11715957	3:70926408:CS5	0.982166	0.0745419	-4.4172	0.0319976	0.982166	0.0745419
Standing Height	rs75024298	3:72392645:CS3	1	0.17572	-10.6471	0.193853	1	0.17572
Standing Height	rs73103495	3:72392645:CS5	0.997651	0.05595	6.48468	0.275815	0.997651	0.05595
Standing Height	rs9809116	3:72392645:CS6	0.874567	-0.90845	51.5643	23.7542	0.874567	-0.90845
Standing Height	rs150582671	3:83429167:CS1	0.999995	0.826513	-4.77499	0.0681783	0.882083	0.728118
Standing Height	rs34454426	3:87346735:CS1	1	0.232337	-10.6394	0.0384638	1	0.232337
Standing Height	rs73141378	3:87346735:CS3	0.998632	0.0980416	-6.18783	0.0384746	0.998632	0.0980416
Standing Height	rs9827857	3:98663533:CS1	1	0.160122	12.3578	0.228072	1	0.160122
Standing Height	3:98259690_ATG_A	3:98663533:CS6	0.999016	0.0456977	6.11867	0.0637872	0.999016	0.0456977
Standing Height	rs16840796	3:98663533:CS8	0.999722	0.00420388	6.1193	0.251755	0.999722	0.00420388
Standing Height	3:99241239_AAAGG_A	3:98663533:CS10	0.999999	0.0689628	7.68783	0.307875	0.999999	0.0689628
Standing Height	rs9882045	3:100404911:CS1	0.999029	0.0924462	7.80049	0.0896228	0.999029	0.0924462
Standing Height	rs116134751	3:100404911:CS5	0.999983	0.036251	5.39461	0.0209775	0.999983	0.036251
Standing Height	rs74413799	3:100404911:CS6	0.970964	0.060986	6.53737	0.279564	0.970964	0.060986
Standing Height	rs62254969	3:106061792:CS1	1	0.132344	-6.5433	0.0128306	1	0.132344
Standing Height	rs13095274	3:106061792:CS3	0.979462	0.0868555	-5.46013	0.0102663	0.979462	0.0868555
Standing Height	rs17202946	3:107206802:CS1	1.08877	0.147549	-7.34797	1.757	0.821112	0.140902
Standing Height	rs28428925	3:107206802:CS2	0.999989	0.118433	-6.99803	0.0305458	0.999989	0.118433
Standing Height	rs4234401	3:110641183:CS1	0.999999	0.204696	6.30225	0.00416857	0.999999	0.204696
Standing Height	rs1533269	3:114214611:CS1	1	0.200929	-13.5757	0.131656	1	0.200929
Standing Height	rs11721279	3:114214611:CS2	1.00056	0.103905	5.29046	1.46605	0.629677	0.0667156
Standing Height	rs11720743	3:114214611:CS3	0.999673	0.089323	8.13912	0.0282795	0.999673	0.089323
Standing Height	rs73224538	3:114214611:CS6	0.993542	0.0334974	4.85725	0.0176788	0.993542	0.0334974
Standing Height	rs745372859	3:124635444:CS2	0.982844	0.0369047	3.85832	1.4954	0.530997	0.0270961
Standing Height	rs12634766	3:124635444:CS3	0.933298	0.03449	5.26179	0.0833678	0.933298	0.03449
Standing Height	rs2713603	3:129035485:CS0	0.537398	0.0145597	-2.39069	0.42873	0.537398	0.0145597
Standing Height	rs564472088	3:129035485:CS5	0.968232	0.0356277	3.05783	0.534195	0.508076	0.019196
Standing Height	rs72987210	3:129035485:CS10	0.98657	0.0151967	-5.19159	0.578201	0.98657	0.0151967
Standing Height	rs55901963	3:130171229:CS0	0.860012	0.0401965	3.77037	0.246623	0.860012	0.0175341
Standing Height	rs76074386	3:130171229:CS0	0.509931	0.0401965	-2.59497	0.382351	0.509931	0.0226624
Standing Height	rs7611784	3:130171229:CS1	1.00216	0.113515	6.47703	1.18989	0.792543	0.0941186
Standing Height	rs62266950	3:130171229:CS4	0.997596	0.0257231	5.09843	0.0371582	0.997596	0.0257231
Standing Height	rs6439362	3:132431380:CS2	0.964174	0.0399423	-4.53172	0.212273	0.964174	0.0399423
Standing Height	rs3846051	3:134306062:CS3	0.990839	0.0534514	6.35583	0.0678322	0.990839	0.0534514
Standing Height	rs114432254	3:134306062:CS4	1.00157	0.0471803	-3.13126	0.206201	0.548357	0.0254233
Standing Height	rs62271505	3:134306062:CS5	0.999998	0.051221	6.74654	0.0201048	0.999998	0.051221
Standing Height	rs12636917	3:134306062:CS6	0.999991	0.0641214	-6.34845	0.0207043	0.999991	0.0641214
Standing Height	rs11717791	3:135898984:CS0	0.913098	0.00112756	-3.86505	0.0381748	0.913098	0.00112756
Standing Height	rs6786582	3:135898984:CS1	0.968376	0.54688	-20.2071	1.49176	0.968376	0.54688
Standing Height	rs835636	3:135898984:CS3	0.978233	0.00825253	-4.99504	0.576921	0.555005	0.00250726
Standing Height	rs650505	3:135898984:CS4	1	-0.00640566	-8.81753	0.0791275	1	-0.00640566
Standing Height	rs79037025	3:135898984:CS5	0.980622	0.0410629	5.35512	0.0219678	0.980622	0.0410629
Standing Height	rs9879724	3:138334927:CS2	0.998145	0.0613655	-5.47973	0.0191277	0.998145	0.0613655
Standing Height	rs150713381	3:141073675:CS0	0.909768	0.0189405	-5.7518	0.419973	0.909768	0.0126739
Standing Height	rs73872711	3:141073675:CS2	1	0.0364973	12.6124	0.327746	1	0.0364973
Standing Height	rs9829470	3:141073675:CS6	0.954962	-0.0585762	-7.85619	2.93964	0.728999	-0.0533608
Standing Height	3:141302726_AC_A	3:141073675:CS8	0.997503	0.0110991	-5.91738	0.176271	0.997503	0.0110991
Standing Height	rs145484395	3:142634502:CS6	0.995748	0.0356467	-4.16513	0.594955	0.812584	0.0297195
Standing Height	rs550369866	3:142634502:CS7	0.999875	0.0441089	6.07835	0.115571	0.999875	0.0441089
Standing Height	rs1909874	3:147086268:CS1	0.954586	0.116119	-4.8872	0.0211498	0.954586	0.116119
Standing Height	rs2319186	3:147086268:CS2	0.998721	0.0900398	-5.007	0.00363873	0.998721	0.0900398
Standing Height	rs9838938	3:147086268:CS3	0.979236	0.119117	-5.35597	0.0376794	0.979236	0.119117
Standing Height	rs9878692	3:147086268:CS4	0.954551	0.104989	-4.32823	0.0112149	0.954551	0.104989
Standing Height	rs66779552	3:149221328:CS1	0.999967	0.0798838	7.55903	0.00831493	0.999967	0.0798838
Standing Height	rs148860918	3:149221328:CS2	0.991295	0.0663755	-6.5939	0.00742283	0.991295	0.0663755
Standing Height	rs76488148	3:149221328:CS3	0.999965	0.0494452	5.94468	0.0416527	0.999965	0.0494452
Standing Height	rs73160879	3:152187279:CS2	0.99323	0.0662345	-4.77033	0.0745377	0.99323	0.0662345
Standing Height	rs62275173	3:156583559:CS0	0.978349	0.0392344	-4.69544	0.812562	0.978349	0.0392344
Standing Height	rs9845687	3:156583559:CS2	0.970415	0.123647	11.1344	0.824661	0.970415	0.123647
Standing Height	rs9831148	3:157806960:CS0	0.968745	0.0534735	-5.12677	0.131816	0.968745	0.0534735
Standing Height	3:157953440_AT_A	3:157806960:CS1	1	0.153533	11.7753	0.0760692	1	0.153533
Standing Height	rs13320959	3:167770351:CS2	0.999999	0.126969	6.21107	0.00953059	0.999999	0.126969
Standing Height	rs16851782	3:167770351:CS3	0.966482	0.0878989	-4.79322	0.447343	0.966482	0.0878989
Standing Height	rs35296325	3:169155476:CS3	0.996142	0.0448022	-5.52339	0.0836829	0.996142	0.0448022
Standing Height	rs7631972	3:169155476:CS6	0.72458	0.0583181	7.02799	2.87248	0.72458	0.0583181
Standing Height	rs768031973	3:169155476:CS9	0.999993	0.0434036	-6.82907	0.125558	0.999993	0.0434036
Standing Height	rs9819362	3:169155476:CS10	0.999811	0.0479095	6.0113	0.112807	0.999811	0.0479095
Standing Height	rs62281815	3:171970310:CS1	1	0.345204	23.6169	0.00817301	1	0.345204
Standing Height	rs583269	3:171970310:CS2	0.998056	0.101837	9.21251	0.573946	0.998056	0.101837
Standing Height	rs143760470	3:171970310:CS4	0.999992	0.0247922	-6.16715	0.0273073	0.999992	0.0247922
Standing Height	rs4894419	3:171970310:CS6	0.999998	0.0952912	-11.0137	0.52135	0.999998	0.0952912
Standing Height	rs6800129	3:171970310:CS7	0.966897	0.0407456	4.76217	0.0119563	0.966897	0.0407456
Standing Height	rs9814658	3:180996959:CS1	0.999932	0.15818	5.41173	0.0279962	0.999932	0.15818
Standing Height	rs11546878	3:184020542:CS1	1	0.0822976	-11.3417	0.0501285	1	0.0822976
Standing Height	rs115926295	3:184020542:CS4	0.999554	0.0429029	8.07606	0.0409773	0.999554	0.0429029
Standing Height	rs79542238	3:184020542:CS7	0.981424	0.0188553	5.22848	0.233003	0.981424	0.0188553
Standing Height	rs12639437	3:184020542:CS9	0.982717	0.021437	-5.26572	0.113452	0.982717	0.021437
Standing Height	rs2194411	3:185548663:CS1	1	0.316873	25.0701	0.406198	1	0.316873
Standing Height	rs34439720	3:185548663:CS2	1	0.0649161	12.8053	0.488373	1	0.0649161
Standing Height	rs66522470	3:185548663:CS4	1	0.0245572	-9.10763	0.381948	1	0.0245572
Standing Height	rs199791643	3:185548663:CS6	0.987989	0.019579	6.29882	0.175661	0.987989	0.019579
Standing Height	rs720389	3:185548663:CS8	0.942819	0.0746548	7.53925	1.14606	0.942819	0.0746548
Standing Height	rs13069721	3:187443314:CS0	0.661539	0.0441034	4.26414	0.0876124	0.661539	0.0171184
Standing Height	rs62289747	3:187443314:CS0	0.923164	0.0441034	-6.26629	0.0539504	0.923164	0.026985
Standing Height	rs61732778	3:187443314:CS1	1	0.211482	19.0333	0.00759459	1	0.211482
Standing Height	rs7632562	3:187443314:CS3	0.999999	0.0469071	-8.9476	0.00992521	0.999999	0.0469071
Standing Height	rs9290864	3:187443314:CS4	0.999999	0.0418814	8.90269	0.00507556	0.999999	0.0418814
Standing Height	rs8715	3:187443314:CS5	0.99024	0.0243101	7.95426	0.012572	0.99024	0.0243101
Standing Height	rs9874620	3:187443314:CS6	0.999986	0.0361433	7.81725	0.00994282	0.999986	0.0361433
Standing Height	rs7635804	3:187443314:CS7	0.998642	0.0275324	7.17127	0.0149791	0.998642	0.0275324
Standing Height	rs77365835	3:190758516:CS0	0.931201	0.0966595	-4.1511	0.135227	0.931201	0.0346427
Standing Height	rs12696620	3:190758516:CS1	1	0.155797	-11.0931	0.0847585	1	0.155797
Standing Height	rs80209273	3:190758516:CS3	1.00264	0.0825418	3.73871	3.05651	0.600636	0.0360181
Standing Height	rs34886272	3:190758516:CS4	0.99993	0.0562763	-6.49304	0.041689	0.99993	0.0562763
Standing Height	rs1551424	3:190758516:CS8	0.99883	-0.00243087	4.93889	0.22929	0.99883	-0.00243087
Standing Height	rs2676925	3:194061907:CS3	0.971097	0.032472	-4.91537	0.0120678	0.90805	0.0305849
Standing Height	rs7652107	3:194061907:CS4	0.99557	0.0268126	-4.39999	0.108231	0.879099	0.0254396
Standing Height	rs4320032	3:194061907:CS5	0.998783	0.0362066	5.4387	0.00428914	0.998783	0.0362066
Standing Height	rs9832736	3:197132252:CS1	0.99995	0.0420506	6.03862	0.0232082	0.99995	0.0420506
Standing Height	rs140478979	4:1749160:CS6	0.999999	0.0230443	-8.75447	0.0739605	0.999999	0.0230443
Standing Height	rs35415410	4:1749160:CS8	0.999892	-0.007905	-7.43706	0.116178	0.999892	-0.007905
Standing Height	rs368003315	4:1749160:CS10	0.999909	0.00630217	8.02766	0.0820411	0.999909	0.00630217
Standing Height	rs59950280	4:3452345:CS1	0.999983	0.0546486	-8.88279	0.363384	0.999983	0.0546486
Standing Height	rs3135071	4:3452345:CS6	0.997322	0.0139113	5.49626	0.0754379	0.997322	0.0139113
Standing Height	rs17778282	4:3452345:CS7	0.999989	0.0171366	6.60113	0.960239	0.999989	0.0171366
Standing Height	rs11722554	4:5016883:CS1	1	0.209755	-13.509	0.00388682	1	0.209755
Standing Height	rs28495790	4:7050836:CS1	0.999975	0.122411	-12.0821	0.0215299	0.999975	0.122411
Standing Height	rs55698135	4:7050836:CS4	0.98371	0.00764176	-4.9045	0.0245986	0.98371	0.00764176
Standing Height	rs28495790	4:8598698:CS2	0.999992	0.0899793	-11.9596	0.234398	0.999992	0.0899793
Standing Height	rs11724246	4:8598698:CS4	0.999991	0.038969	-6.30918	0.0229278	0.999991	0.038969
Standing Height	rs55698135	4:8598698:CS5	0.99948	0.00849998	-3.5991	1.45869	0.654562	0.00416429
Standing Height	rs6852340	4:8598698:CS6	1.00082	0.0342892	3.16703	0.0491304	0.60383	0.0212358
Standing Height	rs112023205	4:10442602:CS2	1.01676	0.111328	6.334	1.85899	0.722625	0.0845004
Standing Height	rs13136927	4:10442602:CS3	0.999955	0.0506609	-5.64727	0.0397646	0.999955	0.0506609
Standing Height	rs4289459	4:12955259:CS2	0.999986	0.102776	10.1925	0.028164	0.999986	0.102776
Standing Height	rs536366079	4:12955259:CS3	1	0.0627543	7.3012	0.0595832	1	0.0627543
Standing Height	rs17300525	4:12955259:CS4	0.999999	0.0632459	7.63072	0.164605	0.999999	0.0632459
Standing Height	rs140282896	4:12955259:CS5	0.999627	0.122404	-11.9291	0.0286996	0.999627	0.122404
Standing Height	rs116790249	4:12955259:CS7	0.999998	0.060961	7.09849	0.113166	0.999998	0.060961
Standing Height	rs223929	4:12955259:CS9	1	0.122265	-11.2538	0.0916346	1	0.122265
Standing Height	rs11935978	4:12955259:CS10	0.999987	0.0681244	7.61722	0.0211278	0.999987	0.0681244
Standing Height	rs73122285	4:15207714:CS1	0.987183	0.0680545	-4.65222	0.0689348	0.987183	0.0680545
Standing Height	rs35852935	4:17922866:CS2	1	0.105571	-15.9141	0.222914	1	0.105571
Standing Height	rs140135716	4:17922866:CS3	1	0.0394548	-9.45571	0.313266	1	0.0394548
Standing Height	4:18023431_GGGCGCGAGCCCTC_G	4:17922866:CS5	0.999997	0.0495016	9.86481	0.263896	0.999997	0.0495016
Standing Height	rs7682632	4:17922866:CS7	0.823884	0.0476854	7.221	2.4093	0.823884	0.0476854
Standing Height	rs114187984	4:19507885:CS0	0.954916	0.142492	-5.73152	0.00267327	0.954916	0.11275
Standing Height	rs755454502	4:19507885:CS0	0.902103	0.142492	-2.8165	0.0196609	0.902103	0.0297422
Standing Height	rs138446951	4:19507885:CS1	1	0.166235	-7.19034	0.0012258	1	0.166235
Standing Height	rs569768099	4:19507885:CS3	0.99978	0.0935385	5.17787	0.000701741	0.99978	0.0935385
Standing Height	4:19507885_TACA_T	4:19507885:CS5	0.99986	0.0920568	-5.30719	0.00288818	0.99986	0.0920568
Standing Height	rs4697428	4:23935053:CS1	0.999673	0.141173	-5.33091	0.00218212	0.999673	0.141173
Standing Height	rs56203712	4:25408838:CS1	0.954892	0.182754	10.4857	1.05047	0.954892	0.182754
Standing Height	rs1849331	4:45149129:CS1	1	0.252679	10.1171	0.0226021	1	0.252679
Standing Height	rs2412488	4:54303866:CS0	1	0.00562833	3.33079	0.855124	1	0.00562833
Standing Height	rs869978	4:54303866:CS3	0.992239	0.0331301	4.38204	0.0279706	0.992239	0.0331301
Standing Height	rs7687767	4:57774843:CS1	0.773714	0.352687	16.8771	6.44335	0.773714	0.352687
Standing Height	rs10029130	4:71896902:CS0	0.85493	0.0451028	3.68211	0.218598	0.85493	0.0451028
Standing Height	rs146624520	4:71896902:CS2	1.0021	0.149791	-3.99564	1.25221	0.573564	0.0874052
Standing Height	rs7697556	4:73515313:CS1	0.988713	0.493016	19.0583	1.24768	0.988713	0.493016
Standing Height	rs78862524	4:73515313:CS2	1.0057	0.0770012	-5.20233	1.05139	0.601766	0.0440995
Standing Height	rs994014	4:82165790:CS1	1	0.326689	19.2381	0.0136731	1	0.326689
Standing Height	rs112143084	4:82165790:CS2	1	0.089432	7.6367	0.0079412	0.549785	0.0491682
Standing Height	rs74764079	4:82165790:CS3	1	0.0578761	-9.40693	0.00552568	1	0.0578761
Standing Height	rs7681907	4:82165790:CS5	0.997804	0.0308118	6.92822	0.0363797	0.997804	0.0308118
Standing Height	rs76444873	4:82165790:CS6	1	0.0266412	7.01464	0.00604982	1	0.0266412
Standing Height	rs788862	4:82165790:CS7	1	0.153346	5.97326	0.00311417	0.549784	0.0843072
Standing Height	rs77170140	4:82165790:CS10	0.999998	0.0724032	6.70675	0.0133075	0.999998	0.0724032
Standing Height	rs113655471	4:87730980:CS0	0.559968	0.017009	3.26798	0.98277	0.559968	0.017009
Standing Height	rs61730641	4:87730980:CS1	1	0.131794	-11.9953	0.0861172	1	0.131794
Standing Height	rs4345135	4:87730980:CS3	0.878834	0.0751801	8.47546	1.45226	0.878834	0.0751801
Standing Height	rs17010884	4:87730980:CS8	0.995829	0.0162145	-5.21443	0.285394	0.995829	0.0162145
Standing Height	rs60955950	4:90045656:CS3	0.996956	0.0451158	-5.44884	0.0388065	0.996956	0.0451158
Standing Height	4:100496261_CTT_C	4:100570681:CS3	0.999856	0.0823331	7.52085	0.2999	0.999856	0.0823331
Standing Height	rs13107325	4:103188709:CS1	1	0.163805	-9.63646	0.0562939	1	0.163805
Standing Height	rs72668656	4:103188709:CS2	0.952727	0.102845	7.27823	1.09512	0.952727	0.102845
Standing Height	rs12331949	4:104371457:CS2	0.999685	0.120826	8.38461	0.123571	0.999685	0.120826
Standing Height	rs187697542	4:104371457:CS3	0.999645	0.0582383	-5.33694	0.0191734	0.999645	0.0582383
Standing Height	rs2203640	4:104371457:CS4	0.984924	0.0819882	6.17088	0.226194	0.984924	0.0819882
Standing Height	rs795118	4:104371457:CS5	0.996665	0.0493701	3.54211	0.0113515	0.710115	0.0351791
Standing Height	rs13140033	4:104371457:CS6	0.999962	0.098727	-7.29545	0.133969	0.999962	0.098727
Standing Height	rs9790517	4:106094427:CS1	0.934001	0.0779268	5.48992	1.66901	0.648296	0.0570924
Standing Height	rs143847362	4:106094427:CS2	1	0.131457	-10.688	0.0394451	1	0.131457
Standing Height	rs2647251	4:106094427:CS4	1.00482	0.22564	-13.2489	2.74086	0.824606	0.212461
Standing Height	rs114672787	4:106094427:CS6	0.999999	0.0499637	-8.66722	0.0725471	0.999999	0.0499637
Standing Height	rs75135612	4:107573647:CS0	0.922959	0.0354128	3.97665	0.0851283	0.922959	0.0354128
Standing Height	rs17509136	4:107573647:CS3	0.945196	0.0644644	6.0807	0.633615	0.945196	0.0644644
Standing Height	rs4699188	4:107573647:CS5	0.993332	0.0295578	4.8006	0.0343801	0.993332	0.0295578
Standing Height	rs4593211	4:109457433:CS1	1	0.192981	12.8852	0.0670284	1	0.192981
Standing Height	rs1558172	4:109457433:CS2	1	0.0651458	-8.60343	0.012369	1	0.0651458
Standing Height	rs55876322	4:109457433:CS3	0.999061	0.0373904	-5.43056	0.0727422	0.999061	0.0373904
Standing Height	4:110011861_AT_A	4:109457433:CS4	1	0.047119	6.84656	0.0109645	1	0.047119
Standing Height	rs141852021	4:109457433:CS7	0.994092	0.0407953	-5.2554	0.0337604	0.994092	0.0407953
Standing Height	rs11722022	4:110948011:CS0	0.937881	0.0791653	5.11368	0.0260861	0.937881	0.0791653
Standing Height	4:110011861_AT_A	4:110948011:CS1	0.999999	0.117995	6.56719	0.00270207	0.999999	0.117995
Standing Height	rs4272035	4:114892866:CS3	0.999859	0.0488188	-5.6417	0.0566989	0.999859	0.0488188
Standing Height	rs56147303	4:122713863:CS0	0.829861	0.0171247	3.46881	0.140356	0.829861	0.0171247
Standing Height	rs76241690	4:122713863:CS3	0.999458	0.0740856	-8.40671	0.255294	0.999458	0.0740856
Standing Height	rs308395	4:122713863:CS4	1.00045	0.0576088	7.44002	1.24924	0.905968	0.0549871
Standing Height	rs11098655	4:123833516:CS0	0.671525	0.0406022	-3.25311	0.402238	0.671525	0.0230169
Standing Height	rs3097939	4:123833516:CS0	0.534378	0.0406022	-2.74404	0.71367	0.534378	0.0175853
Standing Height	rs76241690	4:123833516:CS3	0.999962	0.0877951	-9.22559	0.119456	0.999962	0.0877951
Standing Height	rs13141174	4:123833516:CS5	0.983897	0.0369977	4.9868	0.129164	0.983897	0.0369977
Standing Height	rs2047584	4:123833516:CS6	0.998548	0.0270129	-5.42897	0.154372	0.998548	0.0270129
Standing Height	4:124565434_AT_A	4:123833516:CS7	0.998658	0.0342356	5.31254	0.115381	0.998658	0.0342356
Standing Height	rs2047584	4:124974957:CS2	1.01652	0.0656295	-4.01404	1.74421	0.51491	0.034635
Standing Height	rs303112	4:124974957:CS4	0.991502	0.0609702	5.0558	0.387293	0.991502	0.0609702
Standing Height	rs17813612	4:124974957:CS5	0.997349	0.0799552	5.98295	0.16118	0.997349	0.0799552
Standing Height	rs78106519	4:124974957:CS6	0.994241	0.0531473	-4.77034	0.116122	0.994241	0.0531473
Standing Height	rs13122933	4:126957010:CS1	0.999982	0.384943	-7.66851	0.0432527	0.999982	0.384943
Standing Height	rs78106519	4:126957010:CS2	0.930047	0.151141	-4.54041	0.143078	0.930047	0.151141
Standing Height	rs7690207	4:129608288:CS0	0.969335	0.0566245	2.99781	0.0927409	0.969335	0.0566245
Standing Height	rs72681619	4:129608288:CS1	0.999624	0.125966	5.3583	0.0152788	0.999624	0.125966
Standing Height	rs138548025	4:135420199:CS2	0.993709	0.329553	4.01792	0.0785062	0.993709	0.329553
Standing Height	rs13120260	4:138238306:CS1	1.00024	0.29891	6.75143	1.0123	0.831419	0.259725
Standing Height	rs2114145	4:138238306:CS3	0.997083	0.128005	-4.60897	0.0835537	0.997083	0.128005
Standing Height	rs62331806	4:138238306:CS4	0.968951	0.104801	2.50523	0.424595	0.637017	0.0697989
Standing Height	rs75674934	4:144437866:CS2	1.00002	0.052058	11.1516	3.08542	0.749433	0.0425092
Standing Height	rs2035744	4:144437866:CS3	1.00004	0.115596	-13.5289	6.32859	0.672733	0.104731
Standing Height	rs1505772	4:144437866:CS5	1	0.109451	-15.1795	0.467045	1	0.109451
Standing Height	rs114818246	4:144437866:CS7	0.999999	0.0187679	-6.7873	0.117747	0.999999	0.0187679
Standing Height	rs75686861	4:145566848:CS2	1	0.0847733	25.2143	0.028045	1	0.0847733
Standing Height	rs2035744	4:145566848:CS7	1	0.121792	-23.4774	0.0947427	1	0.121792
Standing Height	rs1505772	4:145566848:CS8	1	0.0726808	-15.0419	0.0435846	1	0.0726808
Standing Height	rs7689420	4:145566848:CS9	1	-0.184456	24.7816	1.36429	1	-0.184456
Standing Height	rs4835000	4:146845752:CS2	0.99999	0.0634159	-11.639	0.397224	0.99999	0.0634159
Standing Height	rs116125427	4:146845752:CS6	0.971516	0.040968	12.8973	1.60447	0.971516	0.040968
Standing Height	rs36227682	4:146845752:CS7	1	0.0481257	11.6805	0.660735	1	0.0481257
Standing Height	rs36225842	4:146845752:CS8	0.773776	0.0278926	8.76848	3.54601	0.773776	0.0278926
Standing Height	rs76156583	4:146845752:CS10	0.999155	0.0182716	8.39277	0.353533	0.999155	0.0182716
Standing Height	rs2270862	4:149712357:CS1	0.999395	0.251404	6.20679	0.0486556	0.999395	0.251404
Standing Height	rs13143447	4:152430911:CS0	0.832951	0.0754453	3.80037	0.611899	0.832951	0.0754453
Standing Height	rs60449305	4:152430911:CS2	0.996552	0.0802702	4.68385	0.00358976	0.996552	0.0802702
Standing Height	rs34343821	4:154557616:CS1	1	0.0916295	6.9891	0.0144066	1	0.0916295
Standing Height	rs185725541	4:156626814:CS0	0.957435	0.0468517	-4.131	0.0197835	0.957435	0.0468517
Standing Height	rs72685800	4:156626814:CS1	1.02017	0.0932922	5.29781	1.76808	0.731056	0.0864013
Standing Height	rs4691343	4:156626814:CS5	0.987756	0.0474457	-4.2858	0.0172936	0.945369	0.0463425
Standing Height	rs12644382	4:157742691:CS3	0.999246	0.0376435	6.2419	0.0421031	0.999246	0.0376435
Standing Height	rs4691343	4:157742691:CS5	0.953988	0.0535152	-4.42297	0.328152	0.926202	0.0523608
Standing Height	rs185725541	4:157742691:CS6	0.961584	0.0509568	-4.10381	0.0126123	0.961584	0.0509568
Standing Height	rs4691447	4:160006967:CS3	0.948638	0.0827516	-2.75516	0.519558	0.506737	0.0463651
Standing Height	rs9993989	4:175718990:CS1	0.966195	0.098807	6.133	0.0182154	0.966195	0.098807
Standing Height	4:184244060_ATC_A	4:184215675:CS2	1	0.226185	-12.7838	0.00918186	1	0.226185
Standing Height	rs58714470	4:184215675:CS5	1	0.0933261	-9.18603	0.0621616	1	0.0933261
Standing Height	rs2714546	4:184215675:CS6	0.995892	0.0362319	-6.34619	0.00817302	0.995892	0.0362319
Standing Height	rs2310357	4:186697494:CS1	0.998839	0.0643886	-5.91072	0.046146	0.998839	0.0643886
Standing Height	rs2277005	5:1470900:CS0	0.661086	0.0148467	2.78156	1.00475	0.661086	0.0148467
Standing Height	rs2935621	5:2685812:CS1	0.999632	0.0815548	-5.36664	0.00118669	0.999632	0.0815548
Standing Height	rs145564282	5:31533952:CS1	0.996701	0.112705	-8.99505	0.114923	0.996701	0.112705
Standing Height	5:31962029_CT_C	5:31533952:CS3	1.00386	0.0942235	-5.03814	1.79084	0.666224	0.0588004
Standing Height	rs10941010	5:31533952:CS4	0.999755	0.0557157	-5.74765	0.0230412	0.999755	0.0557157
Standing Height	rs324438	5:31533952:CS5	0.977149	0.0555853	-6.8857	0.52105	0.977149	0.0555853
Standing Height	rs9716700	5:32829929:CS2	1	0.11833	-19.5329	0.289698	1	0.11833
Standing Height	rs7724792	5:32829929:CS3	1	0.123761	24.4014	0.105354	1	0.123761
Standing Height	rs151063934	5:32829929:CS4	0.999966	0.0483698	-10.8915	0.224611	0.999966	0.0483698
Standing Height	rs10073359	5:32829929:CS5	0.999997	0.0388373	-10.4296	0.144748	0.999997	0.0388373
Standing Height	rs7714348	5:32829929:CS7	1	0.0467747	10.1974	0.0518782	1	0.0467747
Standing Height	rs6883219	5:32829929:CS8	0.999519	0.0463917	-10.0149	0.265406	0.999519	0.0463917
Standing Height	rs16890607	5:32829929:CS10	0.885274	0.0209865	-4.30722	1.16634	0.567911	0.0126662
Standing Height	rs114135037	5:36804365:CS6	0.991141	0.00596957	3.42394	0.886972	0.685188	0.0046874
Standing Height	rs6872083	5:39418421:CS1	0.883605	0.282807	-13.017	3.96858	0.883605	0.282807
Standing Height	rs6865492	5:42687629:CS2	1	0.150534	-14.4426	0.160364	1	0.150534
Standing Height	rs12521249	5:42687629:CS8	0.728334	0.000574376	-6.32246	3.64645	0.728334	0.000574376
Standing Height	rs75193773	5:43880624:CS0	0.575684	0.0186297	3.85003	1.92635	0.575684	0.0186297
Standing Height	rs55851367	5:43880624:CS3	0.915788	0.062823	4.38121	1.3187	0.518906	0.0356059
Standing Height	rs3935213	5:43880624:CS6	0.945942	0.0221129	4.11029	0.365477	0.888262	0.0214884
Standing Height	rs12521249	5:43880624:CS8	0.507384	0.000819187	-6.96384	4.71363	0.507384	0.000819187
Standing Height	rs3935213	5:45068296:CS1	1.03201	0.131484	4.38658	0.48425	0.895192	0.126247
Standing Height	rs59930518	5:50439810:CS1	0.99933	0.14838	6.82757	0.0232413	0.99933	0.14838
Standing Height	rs78837755	5:50439810:CS2	0.999991	0.113947	5.85191	0.0199556	0.999991	0.113947
Standing Height	rs75731080	5:52635640:CS3	0.991541	0.0475121	-5.93061	0.20529	0.991541	0.0475121
Standing Height	rs2279585	5:52635640:CS4	0.99	0.02363	-4.76643	0.24976	0.99	0.02363
Standing Height	rs55674417	5:52635640:CS8	0.992001	0.0377144	-4.80767	0.0512787	0.992001	0.0377144
Standing Height	5:54956831_AACT_A	5:54964583:CS1	0.81173	0.219619	15.342	3.54796	0.81173	0.219619
Standing Height	rs459193	5:54964583:CS3	0.997527	0.0530118	8.09042	0.184322	0.997527	0.0530118
Standing Height	rs3105807	5:54964583:CS4	0.923748	0.0572159	5.40301	0.529063	0.923748	0.0572159
Standing Height	rs230755	5:54964583:CS6	0.999218	0.049963	-5.45007	2.26086	0.999218	0.049963
Standing Height	rs74670640	5:56260617:CS0	0.610312	0.0190956	3.32893	1.29705	0.610312	0.0190956
Standing Height	rs10472089	5:58470144:CS0	0.686624	0.104246	-1.95767	0.00291205	0.686624	0.0237085
Standing Height	rs34883949	5:58470144:CS0	0.937833	0.104246	3.84503	0.00120093	0.937833	0.0465019
Standing Height	rs6870147	5:58470144:CS0	0.834756	0.104246	3.26851	0.00394677	0.834756	0.0340357
Standing Height	rs58162511	5:58470144:CS1	0.999921	0.150659	7.67542	0.00421364	0.999921	0.150659
Standing Height	rs11738454	5:58470144:CS2	0.998549	0.136178	7.40254	0.00483156	0.998549	0.136178
Standing Height	rs35720201	5:58470144:CS3	0.999603	0.0783411	-6.54133	0.00147576	0.999603	0.0783411
Standing Height	rs11744761	5:58470144:CS4	0.999369	0.111392	-6.82946	0.00318798	0.999369	0.111392
Standing Height	rs1550816	5:60847019:CS3	0.99637	0.0791409	-4.35465	0.261834	0.937335	0.0787206
Standing Height	rs11744377	5:64693608:CS0	0.703046	0.0477469	-2.78793	0.03285	0.703046	0.0131777
Standing Height	rs4700662	5:64693608:CS0	0.649792	0.0477469	-3.78671	1.01828	0.649792	0.0345692
Standing Height	rs116176947	5:64693608:CS1	1	0.097436	-8.89652	0.0191058	1	0.097436
Standing Height	rs11739829	5:64693608:CS2	0.999832	0.0925762	8.54657	0.0289529	0.999832	0.0925762
Standing Height	rs76036017	5:64693608:CS4	0.999999	0.0505649	-6.56295	0.020464	0.999999	0.0505649
Standing Height	rs142588988	5:64693608:CS5	0.999973	0.044064	-6.33091	0.0120242	0.999973	0.044064
Standing Height	rs114595342	5:64693608:CS6	0.999971	0.0517339	-6.88492	0.014494	0.999971	0.0517339
Standing Height	5:67420914_GGT_G	5:67149736:CS0	0.896151	0.0244877	-4.92586	0.28663	0.896151	0.0244877
Standing Height	rs115275207	5:67149736:CS2	1	0.117048	11.3645	0.024702	1	0.117048
Standing Height	rs282302	5:67149736:CS3	1	0.0817799	9.46543	0.194891	1	0.0817799
Standing Height	rs10471726	5:67149736:CS4	0.997384	0.0568992	-7.22203	0.0537305	0.997384	0.0568992
Standing Height	rs1437125	5:67149736:CS5	0.999513	0.036764	6.40942	0.0249336	0.999513	0.036764
Standing Height	5:66836399_GC_G	5:67149736:CS6	0.999613	0.0322876	5.12434	0.0939934	0.820481	0.0256175
Standing Height	rs72772649	5:67149736:CS7	0.999919	0.0405021	6.71643	0.140354	0.999919	0.0405021
Standing Height	rs34303	5:67149736:CS9	1	0.0026578	8.31227	0.474388	1	0.0026578
Standing Height	rs4507470	5:71849569:CS0	0.788113	0.0210145	-3.11689	0.0763306	0.788113	0.0210145
Standing Height	rs1379263	5:71849569:CS1	0.894959	0.200515	7.55342	2.54777	0.706532	0.163801
Standing Height	rs246562	5:71849569:CS2	0.999319	0.0912577	-6.45143	0.12206	0.999319	0.0912577
Standing Height	rs820856	5:73961609:CS1	0.946224	0.177233	8.68838	0.996182	0.946224	0.177233
Standing Height	rs10514136	5:77431886:CS1	0.83363	0.183308	-14.9179	3.70729	0.83363	0.183308
Standing Height	rs75043144	5:77431886:CS4	0.985476	0.0304563	4.41257	0.692682	0.716134	0.0234946
Standing Height	rs76715538	5:77431886:CS6	0.996983	0.0198674	-2.14602	1.55322	0.512207	0.00871648
Standing Height	rs6884654	5:78948971:CS1	0.956212	0.111019	10.9054	1.21668	0.956212	0.111019
Standing Height	rs73132417	5:78948971:CS2	0.99867	0.051712	5.23123	1.96273	0.718908	0.0381993
Standing Height	rs376934289	5:78948971:CS3	0.999987	0.0494104	-6.75086	0.224226	0.999987	0.0494104
Standing Height	rs12517205	5:78948971:CS4	0.999861	0.0323139	-5.81245	0.0129426	0.999861	0.0323139
Standing Height	rs73132417	5:80087876:CS0	0.660083	0.0234794	3.39471	0.511776	0.660083	0.0234794
Standing Height	rs16877060	5:80087876:CS2	0.999989	0.0333241	6.23556	0.0568292	0.999989	0.0333241
Standing Height	rs62366251	5:80087876:CS3	0.934498	0.0453193	-6.17028	1.45908	0.767293	0.0415047
Standing Height	rs1862596	5:82027371:CS2	1	0.103105	6.58833	0.0206994	1	0.103105
Standing Height	rs2230641	5:86695274:CS1	0.891948	0.203016	7.4421	1.36735	0.891948	0.203016
Standing Height	rs73143759	5:86695274:CS2	1.06826	0.117959	-5.30155	0.0275204	0.935018	0.112265
Standing Height	rs7712313	5:90269163:CS1	0.987119	0.195542	-6.10097	0.0973626	0.987119	0.195542
Standing Height	rs56165737	5:90269163:CS2	0.999567	0.111766	5.81028	0.00915372	0.999567	0.111766
Standing Height	rs12657388	5:90269163:CS4	0.996775	0.14592	3.6034	1.30791	0.630746	0.0994807
Standing Height	rs13169634	5:91430945:CS2	1	0.24656	-6.49441	0.0843016	1	0.24656
Standing Height	rs3797205	5:95727965:CS0	0.792616	0.028964	-3.47668	0.256997	0.792616	0.011666
Standing Height	rs11436419	5:95727965:CS3	0.980464	0.0317567	-5.50315	0.153616	0.980464	0.0317567
Standing Height	rs7733061	5:98186545:CS0	0.760951	0.0714138	-3.17206	0.0665338	0.760951	0.0714138
Standing Height	rs190512527	5:98186545:CS1	0.999336	0.231821	-7.45403	0.015792	0.999336	0.231821
Standing Height	rs56837817	5:98186545:CS2	0.996834	0.117349	-5.40638	0.0099159	0.996834	0.117349
Standing Height	rs116782923	5:102346866:CS1	0.989195	0.215905	-8.44419	0.863505	0.989195	0.215905
Standing Height	rs192130039	5:102346866:CS3	0.971891	0.0550116	2.82928	0.641889	0.667566	0.0371925
Standing Height	rs4144479	5:108158552:CS3	0.998273	0.0531701	-6.54331	0.327674	0.998273	0.0531701
Standing Height	rs114064810	5:108158552:CS4	0.987372	0.0701381	-6.54336	0.680179	0.987372	0.0701381
Standing Height	rs2963009	5:108158552:CS5	0.971145	0.0329988	-4.62825	0.154145	0.971145	0.0329988
Standing Height	rs143236500	5:108158552:CS7	0.990968	0.0345692	-1.06195	1.66534	0.560795	0.00825123
Standing Height	rs166263	5:110920074:CS2	0.861891	0.0620225	4.9037	1.55153	0.695094	0.0557924
Standing Height	rs6594525	5:110920074:CS5	0.928851	0.0519387	4.70507	0.982435	0.928851	0.0519387
Standing Height	rs62366963	5:112164862:CS5	1.00076	0.03322	2.91047	0.92589	0.53398	0.0179007
Standing Height	rs75714066	5:112164862:CS8	0.95163	0.0184725	-4.2105	0.13973	0.95163	0.0184725
Standing Height	rs77129744	5:121412412:CS2	1.02511	0.106678	2.89768	0.400119	0.51399	0.052285
Standing Height	rs80114243	5:121412412:CS2	1.02511	0.106678	3.48774	0.724559	0.511121	0.0543934
Standing Height	rs17352041	5:121412412:CS3	0.999999	0.0932766	6.86819	0.0794214	0.999999	0.0932766
Standing Height	rs34348381	5:123971932:CS4	1	0.0860364	-10.3305	0.0305997	1	0.0860364
Standing Height	rs11741307	5:123971932:CS6	0.999881	0.0484534	-5.66046	0.0181043	0.999881	0.0484534
Standing Height	rs875330	5:123971932:CS8	1	0.00306056	-7.57174	0.0480321	1	0.00306056
Standing Height	rs30106	5:123971932:CS9	0.999934	0.052986	5.71664	0.136305	0.999934	0.052986
Standing Height	rs7709555	5:123971932:CS10	0.970517	0.0637692	-6.63102	1.08414	0.970517	0.0637692
Standing Height	rs34821177	5:126250812:CS4	0.999878	0.0538794	5.88353	0.0749538	0.999878	0.0538794
Standing Height	rs114319938	5:126250812:CS5	0.995847	0.0457689	5.25453	0.061665	0.995847	0.0457689
Standing Height	rs58974626	5:126250812:CS6	0.998147	0.0454889	-5.49627	0.0785125	0.998147	0.0454889
Standing Height	rs11741265	5:126250812:CS7	0.998408	0.0465774	-5.45986	0.0228371	0.998408	0.0465774
Standing Height	rs78407439	5:127443291:CS0	0.849308	0.0372914	3.91281	0.472785	0.849308	0.0263913
Standing Height	rs9327428	5:127443291:CS0	0.754779	0.0372914	3.30576	0.801433	0.754779	0.0109001
Standing Height	rs72785129	5:127443291:CS1	1	0.0996765	10.9882	0.0663776	1	0.0996765
Standing Height	rs141773782	5:127443291:CS2	0.990171	0.0618976	7.34358	0.149126	0.990171	0.0618976
Standing Height	rs114319938	5:127443291:CS7	0.995605	0.0276433	5.16041	0.0327669	0.995605	0.0276433
Standing Height	rs12187568	5:129001639:CS0	0.631406	0.0164088	2.90505	0.30532	0.631406	0.0164088
Standing Height	rs7701967	5:129001639:CS1	0.996896	0.123964	9.03085	3.43977	0.697518	0.105225
Standing Height	rs1422469	5:129001639:CS2	1.00001	0.140233	6.60504	5.75371	0.502152	0.0583358
Standing Height	rs72785174	5:129001639:CS3	1	0.0745751	9.73406	0.0201887	1	0.0745751
Standing Height	rs114921688	5:129001639:CS4	0.999979	0.0380554	6.92371	0.0332042	0.999979	0.0380554
Standing Height	rs7707624	5:129001639:CS6	0.989988	0.0233655	8.83492	0.873189	0.989988	0.0233655
Standing Height	rs264131	5:129001639:CS8	0.995785	0.0421235	-5.93416	0.240266	0.995785	0.0421235
Standing Height	rs969407	5:130423559:CS0	0.835307	0.00579164	3.77524	0.534936	0.835307	0.00579164
Standing Height	rs31482	5:130423559:CS3	0.93011	-0.164144	11.0564	7.59206	0.536945	-0.0895943
Standing Height	rs139537933	5:130423559:CS5	0.994081	0.034141	-5.74651	0.40337	0.994081	0.034141
Standing Height	rs34651124	5:130423559:CS6	0.992993	0.0625883	5.57218	0.891173	0.992993	0.0625883
Standing Height	rs72789387	5:130423559:CS8	0.999992	-0.0236851	6.73982	0.47973	0.999992	-0.0236851
Standing Height	rs162903	5:131590257:CS3	0.999719	-0.0163826	7.08943	0.638478	0.999719	-0.0163826
Standing Height	rs31482	5:131590257:CS6	0.679079	-0.077437	13.6813	4.43372	0.679079	-0.077437
Standing Height	rs147351017	5:131590257:CS8	0.943269	0.0139038	-4.20301	0.177278	0.936591	0.0138444
Standing Height	rs244737	5:131590257:CS9	0.946407	-0.0036753	5.0224	1.13468	0.946407	-0.0036753
Standing Height	rs74555710	5:134363145:CS0	0.959884	0.0156779	4.84754	0.503834	0.959884	0.0156779
Standing Height	rs9327705	5:134363145:CS3	0.896792	0.0461094	8.29289	2.10129	0.896792	0.0461094
Standing Height	rs62623707	5:134363145:CS5	0.998508	0.0285226	-6.6954	0.169891	0.998508	0.0285226
Standing Height	rs328828	5:134363145:CS6	0.98945	0.0242429	7.67722	3.84576	0.592406	0.0231302
Standing Height	rs11567976	5:137777269:CS1	0.886382	0.0800647	5.15385	1.43245	0.728598	0.078457
Standing Height	rs114812940	5:137777269:CS3	0.998099	0.0438181	-2.51593	0.244291	0.553637	0.0257863
Standing Height	rs73255289	5:137777269:CS4	0.91695	0.0482899	4.96527	0.328795	0.91695	0.0482899
Standing Height	rs74458490	5:137777269:CS5	0.983793	0.0787857	5.57017	0.156076	0.983793	0.0787857
Standing Height	rs62383907	5:138927735:CS0	0.870465	0.0359532	-4.55506	0.433381	0.870465	0.0359532
Standing Height	rs613507	5:138927735:CS4	0.987216	0.092098	7.98252	0.321385	0.987216	0.092098
Standing Height	rs34189044	5:140561768:CS3	0.999999	0.0571763	-7.27815	0.0254195	0.999999	0.0571763
Standing Height	rs59646836	5:140561768:CS4	0.955745	0.0447566	6.10169	0.0682931	0.889118	0.0419908
Standing Height	rs3083676	5:140561768:CS6	0.999013	0.0217486	-5.75439	0.0416878	0.999013	0.0217486
Standing Height	rs139867533	5:140561768:CS7	0.987487	0.0189085	6.28378	0.0493168	0.987487	0.0189085
Standing Height	rs3922512	5:147790860:CS0	0.518391	0.0175671	2.09034	0.315726	0.518391	0.0175671
Standing Height	rs6867136	5:149299193:CS3	0.937262	0.0356674	5.14308	0.610265	0.849091	0.0342806
Standing Height	rs202806	5:156796959:CS0	0.693204	0.0445803	-2.58852	0.0742426	0.693204	0.0194588
Standing Height	rs6893379	5:158382644:CS5	0.982527	0.0689455	5.32927	0.132866	0.982527	0.0689455
Standing Height	rs72813940	5:159568400:CS3	0.999999	0.101413	6.48334	0.00274748	0.999999	0.101413
Standing Height	rs6879541	5:168256455:CS3	0.985416	0.0507011	-4.53704	0.00503309	0.985416	0.0507011
Standing Height	rs11424823	5:171284642:CS1	1	0.11384	-15.1167	0.0738364	1	0.11384
Standing Height	rs4073717	5:171284642:CS2	1	0.150015	-21.9176	0.0482026	1	0.150015
Standing Height	rs12153230	5:171284642:CS3	1	0.0944819	-18.1572	0.074038	1	0.0944819
Standing Height	rs154367	5:171284642:CS4	1	0.0625226	-15.0259	0.0536327	1	0.0625226
Standing Height	rs111850370	5:171284642:CS5	0.999935	0.0256031	-9.16097	0.0945338	0.999935	0.0256031
Standing Height	rs34683389	5:171284642:CS6	1	0.031551	10.3533	0.189902	1	0.031551
Standing Height	rs73325146	5:171284642:CS8	0.898288	0.0155812	-7.84976	2.73651	0.683164	0.0147786
Standing Height	rs1368380	5:171284642:CS9	0.999972	0.0871448	12.685	0.0573745	0.999972	0.0871448
Standing Height	rs114473319	5:171284642:CS10	0.992287	0.0198126	-8.05518	0.0636067	0.992287	0.0198126
Standing Height	rs6874142	5:172991752:CS2	1	0.0934465	13.9418	0.0381209	1	0.0934465
Standing Height	rs6556072	5:172991752:CS3	0.988533	0.0379535	9.38058	0.087869	0.988533	0.0379535
Standing Height	rs3792819	5:172991752:CS4	0.946679	0.0343655	8.64565	0.974521	0.946679	0.0343655
Standing Height	rs34683389	5:172991752:CS5	0.999997	0.0429022	9.2225	0.066141	0.999997	0.0429022
Standing Height	rs78126645	5:172991752:CS6	0.727633	0.0273975	-8.24088	2.9793	0.727633	0.0273975
Standing Height	rs62378974	5:172991752:CS7	0.999993	0.0475173	-9.556	0.0675833	0.999993	0.0475173
Standing Height	rs10780116	5:172991752:CS9	0.999776	0.0281903	7.65939	0.0978239	0.999776	0.0281903
Standing Height	rs13153816	5:176516631:CS0	0.877985	0.0230699	-5.59209	0.35646	0.877985	0.0230699
Standing Height	rs1966265	5:176516631:CS1	1	0.160373	10.7362	0.264171	0.581705	0.0932896
Standing Height	rs244711	5:176516631:CS2	1	0.138588	-16.5788	0.116805	1	0.138588
Standing Height	5:176514781_ACAG_A	5:176516631:CS3	1	0.0531356	7.40322	0.660188	0.581705	0.0309092
Standing Height	rs35445112	5:178551299:CS0	0.7135	0.0339392	-3.60406	0.0967182	0.7135	0.014634
Standing Height	rs3822593	5:178551299:CS1	0.999773	0.0766175	10.9948	0.0138122	0.999773	0.0766175
Standing Height	rs144564060	6:708838:CS1	0.999997	0.121496	-7.7735	0.0191901	0.999997	0.121496
Standing Height	rs3800156	6:2190846:CS1	1	0.0879842	-9.31076	0.144961	1	0.0879842
Standing Height	rs144564060	6:2190846:CS2	1	0.0552304	-7.78879	0.0342674	1	0.0552304
Standing Height	rs9405157	6:2190846:CS3	1.01114	0.0483281	6.05668	0.549853	0.888945	0.0434293
Standing Height	rs1980713	6:2190846:CS7	0.981641	0.0395631	-5.36589	0.0552728	0.981641	0.0395631
Standing Height	rs7744088	6:7723962:CS1	1	0.173062	23.2041	0.0861108	1	0.173062
Standing Height	rs13209685	6:7723962:CS2	1	0.0964291	17.153	0.0361824	1	0.0964291
Standing Height	rs9379084	6:7723962:CS3	1	0.0897094	-17.116	0.181215	1	0.0897094
Standing Height	rs145327059	6:7723962:CS4	0.971467	0.0252039	11.3745	0.311362	0.971467	0.0252039
Standing Height	rs2326833	6:7723962:CS5	1	0.0470885	-12.2823	0.0146281	1	0.0470885
Standing Height	rs6900447	6:7723962:CS7	0.999223	0.0441963	-9.23337	0.206124	0.999223	0.0441963
Standing Height	rs74740972	6:7723962:CS9	0.973711	0.0229707	-6.46867	0.0707948	0.973711	0.0229707
Standing Height	rs6916070	6:12071284:CS1	0.999986	0.15289	6.94619	0.00392908	0.999986	0.15289
Standing Height	rs79401384	6:12071284:CS2	1.02128	0.0784473	-3.45302	0.0201651	0.705844	0.0573711
Standing Height	rs76855222	6:15510332:CS0	0.950831	0.101969	-4.45464	0.013615	0.950831	0.0653581
Standing Height	rs3800496	6:15510332:CS1	0.975665	0.0794235	5.30762	0.0317713	0.975665	0.0794235
Standing Height	rs41271299	6:19839415:CS1	1	0.664313	28.9471	0.0526229	1	0.664313
Standing Height	rs72828544	6:19839415:CS2	0.998095	0.0349541	6.83544	0.00863302	0.998095	0.0349541
Standing Height	rs34012940	6:19839415:CS3	1	0.0320127	-6.54783	0.00498928	1	0.0320127
Standing Height	rs59999597	6:19839415:CS4	0.958101	0.0219456	-4.99469	0.0565783	0.958101	0.0219456
Standing Height	rs78648488	6:22733813:CS0	0.938828	0.0865601	-3.9945	0.0342316	0.938828	0.0865601
Standing Height	rs9379440	6:22733813:CS2	1.06204	0.153651	-5.09447	0.111103	0.888803	0.135762
Standing Height	rs62396185	6:26180634:CS1	0.999976	0.28115	-34.1129	0.226441	0.999976	0.28115
Standing Height	rs75744298	6:26180634:CS6	0.873833	0.0156678	7.26107	1.80056	0.779762	0.0144148
Standing Height	rs927985	6:26180634:CS8	0.999583	0.00894772	7.24766	0.153403	0.999583	0.00894772
Standing Height	rs751872864	6:26180634:CS9	0.92353	-0.0110183	-8.36532	1.24262	0.815307	-0.00997642
Standing Height	rs34438249	6:26180634:CS10	0.972625	0.0118448	10.7922	0.925545	0.972625	0.0118448
Standing Height	rs12199213	6:27859072:CS7	0.919553	-0.0113579	9.42629	3.02642	0.919553	-0.0113579
Standing Height	rs113014817	6:27859072:CS8	0.986199	0.0256952	9.52263	1.37597	0.986199	0.0256952
Standing Height	rs9468243	6:27859072:CS9	0.999898	0.0262891	11.9759	0.661902	0.999898	0.0262891
Standing Height	rs7742369	6:34623905:CS2	1	0.1263	26.568	2.96271	1	0.1263
Standing Height	rs28435135	6:34623905:CS3	0.831114	0.0107546	-8.93012	2.11977	0.831114	0.0107546
Standing Height	rs9462042	6:34623905:CS6	0.977914	0.00767131	-14.5239	1.79115	0.977914	0.00767131
Standing Height	rs111643014	6:34623905:CS7	0.506353	0.0695441	17.5797	8.50708	0.506353	0.0695441
Standing Height	rs2797966	6:34623905:CS9	0.999912	-0.0167809	-12.5788	1.89104	0.999912	-0.0167809
Standing Height	rs9296143	6:36203710:CS6	0.676412	-0.0349963	13.1363	5.32142	0.676412	-0.0349963
Standing Height	rs28435135	6:36203710:CS10	0.920004	0.016143	-8.89999	2.16011	0.920004	0.016143
Standing Height	rs115679056	6:37378807:CS1	1	0.0496437	-9.48453	0.0659845	1	0.0496437
Standing Height	rs35134930	6:37378807:CS2	0.999984	0.033639	7.39383	0.105598	0.999984	0.033639
Standing Height	rs7742159	6:37378807:CS3	1	0.0356188	8.78084	0.106371	1	0.0356188
Standing Height	rs79386604	6:37378807:CS8	0.902165	0.0260703	7.42045	1.26516	0.902165	0.0260703
Standing Height	rs13191100	6:37378807:CS9	0.99975	0.0263679	7.1668	0.0287974	0.99975	0.0263679
Standing Height	rs148260186	6:37378807:CS10	0.978397	0.0192463	6.1295	0.0749446	0.978397	0.0192463
Standing Height	rs1155347	6:39747980:CS2	0.997569	0.0459714	6.75117	0.264914	0.997569	0.0459714
Standing Height	rs34179517	6:39747980:CS6	0.986415	0.0242152	5.49894	0.0646417	0.986415	0.0242152
Standing Height	rs9462493	6:39747980:CS8	0.999964	0.017643	7.07873	0.281118	0.999964	0.017643
Standing Height	rs2842636	6:41909521:CS0	0.825803	0.0104417	-4.14201	0.380685	0.825803	0.0104417
Standing Height	rs1319012	6:41909521:CS1	1	0.152486	16.4254	0.137746	1	0.152486
Standing Height	rs1750572	6:43262458:CS3	0.997642	0.0280934	-5.44392	0.0147207	0.997642	0.0280934
Standing Height	rs524492	6:44796596:CS1	1	0.232538	-16.7097	0.819612	1	0.232538
Standing Height	rs143886418	6:44796596:CS2	0.951416	0.0383469	-5.53318	1.17074	0.951416	0.0383469
Standing Height	rs9296459	6:44796596:CS3	0.999056	0.0144134	-6.44314	0.0410607	0.999056	0.0144134
Standing Height	rs2596409	6:44796596:CS5	0.993349	0.0221591	-5.21611	0.0803354	0.993349	0.0221591
Standing Height	rs639434	6:47443645:CS5	0.967956	0.0354685	-4.42845	0.0376449	0.94779	0.0354069
Standing Height	rs9369742	6:47443645:CS7	0.850001	0.0508572	-4.33004	1.03131	0.850001	0.0508572
Standing Height	rs45506093	6:52283767:CS0	0.823298	0.0611442	-3.56661	0.2733	0.823298	0.0209497
Standing Height	rs62407924	6:52283767:CS0	0.923591	0.0611442	-4.9815	0.18059	0.923591	0.0271907
Standing Height	rs2067833	6:52283767:CS1	1	0.0704939	-8.51268	0.0330787	1	0.0704939
Standing Height	rs520450	6:52283767:CS6	1	0.00992283	-10.1812	0.0513414	1	0.00992283
Standing Height	rs80058901	6:55574792:CS0	0.898282	0.034192	2.98436	0.0768828	0.898282	0.034192
Standing Height	rs17732224	6:55574792:CS1	0.991856	0.0851722	-6.52254	0.158495	0.991856	0.0851722
Standing Height	rs11969918	6:55574792:CS2	0.984788	0.0525621	5.68492	0.0875887	0.984788	0.0525621
Standing Height	rs201516637	6:56880439:CS0	0.555645	0.0263615	-1.922	0.708652	0.555645	0.0263615
Standing Height	rs7750805	6:58170022:CS0	0.586298	0.0425563	-2.19129	0.789239	0.586298	0.0425563
Standing Height	rs12209223	6:76164589:CS1	0.887284	0.405905	19.2935	4.34968	0.887284	0.405905
Standing Height	rs78746626	6:76164589:CS3	0.999969	0.0342986	-6.03624	0.123489	0.999969	0.0342986
Standing Height	rs6453812	6:76164589:CS4	0.994464	0.0267923	-4.66843	0.0294671	0.994464	0.0267923
Standing Height	rs11969469	6:76164589:CS6	0.993022	0.0257209	-6.65945	0.209392	0.993022	0.0257209
Standing Height	rs7739261	6:78173281:CS0	0.729397	0.0561749	-2.94967	0.292297	0.729397	0.0561749
Standing Height	rs130058	6:78173281:CS1	1	0.25017	-6.8687	0.0514843	1	0.25017
Standing Height	rs78746626	6:78173281:CS2	0.99711	0.142645	-2.49329	0.197087	0.598846	0.0770266
Standing Height	rs149801111	6:79818153:CS0	0.548492	0.0118843	3.30282	0.779266	0.548492	0.0118843
Standing Height	rs142473576	6:79818153:CS6	0.993416	0.0293927	-5.23034	0.279036	0.993416	0.0293927
Standing Height	rs2505950	6:79818153:CS8	0.982219	-0.0382143	-0.876801	4.26799	0.582769	-0.0050422
Standing Height	rs56219628	6:79818153:CS9	0.999999	-0.000422758	-6.51612	0.442105	0.999999	-0.000422758
Standing Height	rs35520373	6:81279194:CS1	1	0.115408	12.488	0.458967	1	0.115408
Standing Height	rs7744466	6:81279194:CS3	1	0.0969736	-12.1635	0.265134	1	0.0969736
Standing Height	rs74596105	6:81279194:CS4	1	0.127892	14.7592	0.518385	1	0.127892
Standing Height	6:81713077_CTTTGTT_C	6:81279194:CS5	1	0.0771129	8.99486	0.154083	1	0.0771129
Standing Height	rs7763364	6:81279194:CS7	1	0.00710076	10.2497	0.467819	1	0.00710076
Standing Height	rs4706877	6:81279194:CS8	1	0.0871035	-10.638	0.139457	1	0.0871035
Standing Height	rs2874881	6:81279194:CS9	1	0.0991846	11.8452	1.05563	1	0.0991846
Standing Height	rs2444796	6:81279194:CS10	1	-0.0686539	-16.0494	0.405411	1	-0.0686539
Standing Height	rs4706877	6:82464180:CS3	1	0.131201	-10.4391	0.181774	1	0.131201
Standing Height	rs9344130	6:82464180:CS5	1	0.0899079	-8.16345	0.281666	1	0.0899079
Standing Height	rs13201460	6:82464180:CS6	0.906307	0.0191951	5.58504	0.962194	0.906307	0.0191951
Standing Height	rs194619	6:82464180:CS9	0.967322	0.0321311	-5.37022	0.451797	0.967322	0.0321311
Standing Height	rs116977982	6:82464180:CS10	0.550799	0.0582847	5.57192	3.18487	0.550799	0.0582847
Standing Height	rs75980577	6:83708583:CS2	1	0.117166	9.18547	0.00385761	1	0.117166
Standing Height	rs35069059	6:83708583:CS3	0.999993	0.0596861	-6.64792	0.00335782	0.999993	0.0596861
Standing Height	rs12193842	6:83708583:CS4	0.983827	0.0664473	5.70014	0.0257183	0.983827	0.0664473
Standing Height	rs12193842	6:85396512:CS2	1	0.0931587	7.58555	0.0353244	1	0.0931587
Standing Height	rs3857478	6:85396512:CS4	0.999641	0.0585436	5.91146	0.00718929	0.999641	0.0585436
Standing Height	rs6911143	6:85396512:CS6	0.96133	0.0206698	4.30597	0.0199399	0.925895	0.0203645
Standing Height	rs12196378	6:86737826:CS1	0.960663	0.0722844	-5.29321	0.00685257	0.960663	0.0722844
Standing Height	rs6911143	6:86737826:CS4	0.999648	0.0376205	6.16203	0.00745039	0.999648	0.0376205
Standing Height	rs2894889	6:100115002:CS1	0.815357	0.0618554	5.81301	2.37306	0.815357	0.0618554
Standing Height	rs17185536	6:100115002:CS2	1.10488	0.0485639	5.88608	1.49674	0.852461	0.0454001
Standing Height	rs75080082	6:105377347:CS0	0.74065	0.0207443	1.94248	0.166475	0.74065	0.0085917
Standing Height	rs75086931	6:105377347:CS0	0.848635	0.0207443	-3.64069	0.0443745	0.848635	-0.00123478
Standing Height	rs143534909	6:105377347:CS2	0.999999	-0.0111219	-6.61907	0.0475307	0.999999	-0.0111219
Standing Height	rs2157945	6:111908892:CS0	0.938435	0.0351532	-4.23773	0.0643597	0.938435	0.0351532
Standing Height	rs6931341	6:111908892:CS3	0.999532	0.0451146	5.5999	0.014765	0.999532	0.0451146
Standing Height	rs151147005	6:114229737:CS1	0.999992	0.170171	-5.92961	0.011512	0.999992	0.170171
Standing Height	rs148813639	6:115496788:CS0	0.939876	0.0515886	-3.98282	0.0232595	0.939876	0.0515886
Standing Height	rs9400883	6:115496788:CS2	0.999687	0.052105	6.68436	0.0789707	0.999687	0.052105
Standing Height	rs17580369	6:115496788:CS3	0.99996	0.0695988	-5.68803	0.036621	0.99996	0.0695988
Standing Height	rs150115323	6:117506408:CS1	1	0.154798	-14.4765	0.269712	1	0.154798
Standing Height	rs35363938	6:117506408:CS2	1	0.086221	10.5475	0.213662	1	0.086221
Standing Height	rs10457418	6:121867056:CS1	0.999986	0.13288	-6.02241	4.27014e-10	0.999986	0.13288
Standing Height	rs1936792	6:126704795:CS2	1	0.0506999	8.35578	0.162741	1	0.0506999
Standing Height	rs9388498	6:126704795:CS5	1.00187	0.0955882	4.46291	2.66533	0.604684	0.0514144
Standing Height	rs4371862	6:128309768:CS0	0.549088	0.0176469	-3.26154	1.20283	0.549088	0.0176469
Standing Height	rs138650988	6:128309768:CS2	0.99993	0.0810542	-7.86321	0.242965	0.99993	0.0810542
Standing Height	rs77444936	6:128309768:CS3	0.999424	0.0809796	11.2275	0.131888	0.999424	0.0809796
Standing Height	rs9491675	6:128309768:CS4	0.999987	0.103211	8.34367	3.48357	0.574842	0.0799607
Standing Height	rs13200150	6:128309768:CS5	0.999215	0.0477098	-6.92913	0.142444	0.999215	0.0477098
Standing Height	rs35998020	6:128309768:CS6	1	0.0801705	9.15155	0.276381	1	0.0801705
Standing Height	rs1936792	6:128309768:CS7	0.999999	0.07936	8.42768	0.0407063	0.999999	0.07936
Standing Height	rs74774781	6:128309768:CS8	1	0.0545037	7.70274	0.222365	1	0.0545037
Standing Height	rs117382456	6:128309768:CS9	0.999528	0.0333312	6.35411	0.150705	0.999528	0.0333312
Standing Height	rs113898003	6:130341235:CS1	1	0.21912	-19.9491	0.553042	1	0.21912
Standing Height	rs78051210	6:130341235:CS3	0.999338	0.0512692	9.29803	0.151977	0.999338	0.0512692
Standing Height	rs2244008	6:130341235:CS7	0.998658	0.0236493	-5.75221	0.0393609	0.998658	0.0236493
Standing Height	rs149500125	6:132265665:CS0	0.637972	0.00941288	-2.93234	0.631848	0.637972	0.00941288
Standing Height	rs78051210	6:132265665:CS1	0.646279	0.109503	12.0139	4.93254	0.646279	0.109503
Standing Height	rs79475277	6:132265665:CS5	1	0.0631872	-10.5672	0.239365	1	0.0631872
Standing Height	rs117549859	6:132265665:CS6	0.971977	0.0273977	3.86069	0.359726	0.643203	0.0194816
Standing Height	rs9373014	6:132265665:CS7	0.999875	0.0561756	-9.38248	0.177501	0.999875	0.0561756
Standing Height	rs6917644	6:132265665:CS9	0.967539	0.0294703	-5.74061	1.07995	0.967539	0.0294703
Standing Height	rs12208145	6:133637940:CS0	0.932032	0.0233209	-4.53046	0.0913391	0.932032	0.0233209
Standing Height	rs12525309	6:133637940:CS1	0.99995	0.0819975	7.88543	0.150547	0.99995	0.0819975
Standing Height	rs9373014	6:133637940:CS2	0.982544	0.068444	-8.66827	0.0282512	0.982544	0.068444
Standing Height	rs118020188	6:133637940:CS4	0.992983	0.0324294	5.44938	0.0115693	0.992983	0.0324294
Standing Height	rs149500125	6:133637940:CS5	0.998809	0.0235951	-5.57367	0.00991589	0.998809	0.0235951
Standing Height	rs138108635	6:133637940:CS9	0.947215	0.0276449	4.95693	0.163356	0.947215	0.0276449
Standing Height	rs112925684	6:133637940:CS10	0.989629	0.0434614	-4.99557	0.14287	0.91425	0.0413961
Standing Height	rs2205843	6:136225316:CS2	1.04381	0.0698447	4.94871	0.77569	0.869414	0.0628332
Standing Height	rs2498672	6:140232119:CS0	0.697643	0.0130892	2.98201	0.65859	0.697643	0.0130892
Standing Height	rs1819631	6:140232119:CS1	1	0.136163	10.2929	0.686244	1	0.136163
Standing Height	rs62429516	6:140232119:CS2	0.978499	0.0687009	6.179	0.0968141	0.978499	0.0687009
Standing Height	rs72976934	6:140232119:CS5	0.988961	0.0277276	-5.04066	0.0663584	0.988961	0.0277276
Standing Height	rs1933743	6:140232119:CS6	0.988906	0.079054	-6.51157	0.110619	0.988906	0.079054
Standing Height	rs1933743	6:141362773:CS2	1	0.21388	-14.7053	0.181886	1	0.21388
Standing Height	rs7738388	6:141362773:CS3	0.999732	0.112012	-6.9213	0.688967	0.999732	0.112012
Standing Height	rs7749578	6:141362773:CS4	0.978215	0.143325	-7.70639	1.12677	0.978215	0.143325
Standing Height	rs1977739	6:141362773:CS5	1	-0.0222192	-8.2986	0.194003	1	-0.0222192
Standing Height	rs7745166	6:142679572:CS2	0.83436	0.068599	-9.10841	3.34083	0.83436	0.068599
Standing Height	rs62430528	6:142679572:CS3	0.99985	0.0346545	-6.94377	0.12586	0.99985	0.0346545
Standing Height	rs7749578	6:142679572:CS7	0.999943	0.0454762	-6.16816	0.0852348	0.999943	0.0454762
Standing Height	rs12204939	6:144030847:CS0	0.774549	0.0811137	-4.70425	1.48508	0.774549	0.0241732
Standing Height	rs2064528	6:144030847:CS0	0.854932	0.0811137	4.63852	0.668079	0.854932	0.0275601
Standing Height	rs3850226	6:144030847:CS4	0.790808	0.0398254	5.4994	2.17817	0.790808	0.0398254
Standing Height	rs62426128	6:149146948:CS0	0.542786	0.0409883	1.79423	0.326029	0.542786	0.0125887
Standing Height	rs72999174	6:149146948:CS1	1	0.120761	8.18452	0.107596	1	0.120761
Standing Height	rs13217006	6:149146948:CS4	0.929845	0.0680689	-5.67016	1.56452	0.750055	0.0626584
Standing Height	rs9498246	6:149146948:CS6	0.986093	0.0224703	-4.73981	0.118825	0.986093	0.0224703
Standing Height	rs9340837	6:152170247:CS0	0.697796	0.032943	-4.81181	1.56424	0.697796	0.0181548
Standing Height	rs926779	6:152170247:CS2	1	0.145824	7.66116	3.949	0.53344	0.0740137
Standing Height	rs11155813	6:152170247:CS3	0.982895	0.0691528	9.73287	1.1804	0.982895	0.0691528
Standing Height	rs926848	6:152170247:CS7	0.941239	0.0208872	-5.61364	0.717537	0.941239	0.0208872
Standing Height	rs144028609	6:152170247:CS9	0.987304	0.0294992	5.85901	0.260376	0.987304	0.0294992
Standing Height	rs1871400	6:153492871:CS0	0.871634	0.0200928	-3.96344	0.158667	0.871634	0.0200928
Standing Height	rs3020382	6:153492871:CS1	0.938118	0.229305	14.1257	2.20857	0.938118	0.229305
Standing Height	rs2813536	6:153492871:CS4	0.999998	0.0671708	-7.75705	0.0979093	0.999998	0.0671708
Standing Height	rs540908	6:153492871:CS7	0.976694	0.0338162	4.41496	0.0719659	0.853373	0.0296364
Standing Height	rs1292829	6:153492871:CS9	0.990506	0.0290394	-4.95542	0.0148488	0.990506	0.0290394
Standing Height	rs3805832	6:155573834:CS0	0.900178	0.063462	-4.03532	0.0709836	0.900178	0.0430353
Standing Height	rs73010548	6:155573834:CS0	0.711539	0.063462	2.27223	0.510111	0.711539	0.0204267
Standing Height	rs7758644	6:155573834:CS2	1.01739	0.0823016	5.30695	0.105333	0.950735	0.0758606
Standing Height	rs2820390	6:155573834:CS6	0.973944	0.0543055	4.24306	0.252884	0.973944	0.0543055
Standing Height	rs73010548	6:157075800:CS0	0.772274	0.0326245	2.37209	0.709971	0.772274	0.0326245
Standing Height	rs73013270	6:157075800:CS2	0.997984	0.123001	6.22481	0.116364	0.997984	0.123001
Standing Height	rs17504333	6:158775332:CS2	1	0.0797877	-8.36099	0.255067	1	0.0797877
Standing Height	rs56660750	6:158775332:CS4	0.945784	0.054396	5.14863	1.00916	0.945784	0.054396
Standing Height	rs141752701	6:160769811:CS2	0.999802	0.0423311	5.70116	0.0148101	0.999802	0.0423311
Standing Height	rs17630640	6:164107529:CS1	1	0.370877	9.99925	0.0485392	1	0.370877
Standing Height	rs893310	6:166335521:CS1	0.997755	0.108976	-6.54193	0.0790277	0.997755	0.108976
Standing Height	rs221721	6:166335521:CS2	1	0.112109	9.14189	0.0306152	1	0.112109
Standing Height	rs2132028	6:166335521:CS3	0.999407	0.0739683	7.02249	0.0172893	0.999407	0.0739683
Standing Height	rs2305089	6:166335521:CS4	0.99155	0.0749343	6.56963	0.102806	0.99155	0.0749343
Standing Height	rs2461720	6:166335521:CS5	0.992137	0.0832186	-6.61922	0.054192	0.992137	0.0832186
Standing Height	rs9459387	6:166335521:CS6	0.999461	0.044459	5.39621	0.0119648	0.999461	0.044459
Standing Height	rs12528241	6:166335521:CS8	0.988203	0.0428226	-4.87513	0.0562663	0.988203	0.0428226
Standing Height	rs13217468	6:168814392:CS0	0.776059	0.0287675	-4.72771	1.05237	0.776059	0.0287675
Standing Height	rs12523788	6:168814392:CS2	0.999719	0.0815256	-12.5924	0.0508181	0.999719	0.0815256
Standing Height	rs9765848	6:168814392:CS3	0.997024	0.0420525	-8.1603	0.351009	0.997024	0.0420525
Standing Height	rs67052379	6:168814392:CS5	0.994249	0.0215583	5.88229	0.0288967	0.994249	0.0215583
Standing Height	rs9295069	6:168814392:CS6	0.965162	0.0301808	-7.09051	0.24152	0.965162	0.0301808
Standing Height	rs6914549	6:168814392:CS7	0.994937	0.0174399	6.84569	0.183077	0.994937	0.0174399
Standing Height	6:169142875_CG_C	6:168814392:CS8	0.953247	0.018682	5.40999	0.268945	0.953247	0.018682
Standing Height	rs12523788	6:170169819:CS1	1	0.115336	-11.4006	0.12022	1	0.115336
Standing Height	rs9765848	6:170169819:CS2	0.999825	0.0600452	-7.45658	0.0374715	0.999825	0.0600452
Standing Height	rs6914549	6:170169819:CS3	0.99984	0.0291681	7.32703	0.0765324	0.99984	0.0291681
Standing Height	6:169142875_CG_C	6:170169819:CS4	0.981347	0.0328764	6.09264	0.0724908	0.981347	0.0328764
Standing Height	rs10952062	7:610845:CS0	0.817768	0.015684	-3.64843	0.0461419	0.817768	0.015684
Standing Height	rs58063923	7:610845:CS3	0.99364	0.0366879	-6.50755	0.00854198	0.99364	0.0366879
Standing Height	rs79593978	7:610845:CS5	0.998635	0.0263846	5.58994	0.0131684	0.998635	0.0263846
Standing Height	rs73038811	7:610845:CS7	0.991863	0.0248046	-5.35422	0.0240248	0.991863	0.0248046
Standing Height	rs798566	7:2795882:CS6	0.797014	0.0518612	-6.94108	2.67881	0.797014	0.0518612
Standing Height	rs11768734	7:2795882:CS8	0.824429	0.0136665	-6.18369	2.02417	0.824429	0.0136665
Standing Height	rs77884325	7:5347470:CS1	1	0.0910085	-10.1647	0.109881	1	0.0910085
Standing Height	rs141773762	7:6458319:CS1	1	0.0831819	-10.294	0.0210347	1	0.0831819
Standing Height	rs37978	7:8017851:CS1	1	0.210877	15.2834	0.0325258	1	0.210877
Standing Height	rs6965329	7:8017851:CS2	0.99171	0.0327286	4.69182	0.144342	0.807373	0.0251887
Standing Height	rs2042546	7:8017851:CS4	0.998774	0.0375143	-6.54093	0.011502	0.998774	0.0375143
Standing Height	rs118020	7:14032656:CS2	0.999986	0.178546	-5.78089	0.0416013	0.999986	0.178546
Standing Height	rs10236046	7:15715056:CS4	0.89253	0.0733983	-6.7743	1.38371	0.89253	0.0733983
Standing Height	rs13236243	7:17318312:CS0	0.928465	0.0484829	5.202	0.0363873	0.928465	0.0484829
Standing Height	rs78707595	7:17318312:CS5	0.984303	0.0379917	-4.56238	0.00430138	0.984303	0.0379917
Standing Height	rs56104377	7:17318312:CS6	0.98439	0.030917	4.74403	0.0239747	0.98439	0.030917
Standing Height	rs727851	7:18786817:CS2	1	0.125058	11.6987	0.0842864	1	0.125058
Standing Height	rs2717350	7:18786817:CS6	1	0.0698078	-9.23459	0.0373167	1	0.0698078
Standing Height	rs28460797	7:20396548:CS2	0.868197	0.15843	10.7592	1.68119	0.868197	0.15843
Standing Height	rs73685918	7:20396548:CS3	1	0.138707	9.89147	0.0911261	1	0.138707
Standing Height	rs17455437	7:20396548:CS4	0.936015	0.0327501	6.03293	1.76697	0.936015	0.0327501
Standing Height	rs28651182	7:20396548:CS6	0.995728	0.0507459	5.1185	0.0882471	0.995728	0.0507459
Standing Height	rs11769549	7:23513093:CS0	0.915614	0.0309314	4.40538	0.0659834	0.915614	0.0206081
Standing Height	rs6973118	7:23513093:CS0	0.595287	0.0309314	2.90865	0.404161	0.595287	0.0103232
Standing Height	rs34776209	7:23513093:CS1	1	0.1563	-14.7835	0.140769	1	0.1563
Standing Height	rs12700446	7:23513093:CS2	0.981599	0.0298672	-6.03473	0.0251693	0.981599	0.0298672
Standing Height	rs7788661	7:23513093:CS6	0.999999	0.0778128	-8.23867	0.127977	0.999999	0.0778128
Standing Height	rs17148487	7:23513093:CS10	0.992668	0.0136113	-5.24688	0.113636	0.992668	0.0136113
Standing Height	rs34383414	7:25854151:CS0	0.943996	0.020579	5.24479	0.030614	0.943996	0.020579
Standing Height	rs73085996	7:25854151:CS3	0.999769	0.0439656	-6.94553	0.0172309	0.999769	0.0439656
Standing Height	rs113539604	7:25854151:CS4	0.99999	0.00742196	-6.83992	0.00992295	0.99999	0.00742196
Standing Height	rs506154	7:28207784:CS1	1	0.123078	12.7028	0.203044	1	0.123078
Standing Height	rs62442203	7:28207784:CS2	1	0.0821846	-14.3013	0.0203157	1	0.0821846
Standing Height	rs17427875	7:28207784:CS3	0.909553	0.0290035	8.70319	1.79361	0.909553	0.0290035
Standing Height	rs75658126	7:28207784:CS4	0.999994	0.0280165	8.03901	0.0483919	0.999994	0.0280165
Standing Height	rs757980	7:28207784:CS6	0.999999	0.0259817	7.79904	0.0346652	0.999999	0.0259817
Standing Height	rs217510	7:28207784:CS10	0.949301	0.0181191	-7.49379	0.175528	0.949301	0.0181191
Standing Height	rs28362709	7:30955539:CS1	0.999843	0.0613295	-6.31622	0.00187307	0.999843	0.0613295
Standing Height	rs174927	7:30955539:CS3	0.999623	0.0451315	5.51182	0.00448321	0.999623	0.0451315
Standing Height	rs28524487	7:30955539:CS4	0.998688	0.0445588	5.33948	0.0061727	0.998688	0.0445588
Standing Height	rs144520436	7:32893749:CS1	1.00001	0.0826939	7.1429	1.06427	0.853689	0.0751689
Standing Height	rs17383071	7:32893749:CS2	0.999998	0.0715314	7.04782	0.0314134	0.999998	0.0715314
Standing Height	rs12701320	7:32893749:CS3	0.997348	0.0559556	6.18243	0.0214921	0.997348	0.0559556
Standing Height	rs12667900	7:32893749:CS5	0.860429	0.0545609	7.91452	1.67982	0.860429	0.0545609
Standing Height	rs145557517	7:32893749:CS7	0.992591	0.0432656	2.6094	0.740784	0.560443	0.0236201
Standing Height	rs17170429	7:32893749:CS8	0.996764	0.0370433	-5.05961	0.011048	0.996764	0.0370433
Standing Height	rs11972702	7:38147661:CS1	1	0.131532	-10.9668	0.124227	1	0.131532
Standing Height	rs73122847	7:38147661:CS3	1	0.0544542	7.65789	0.211679	1	0.0544542
Standing Height	rs2237422	7:42222771:CS0	0.898307	0.107454	-5.05584	0.0675675	0.898307	0.107454
Standing Height	7:44357245_CTT_C	7:45138465:CS0	0.796405	0.0151855	4.81087	0.504881	0.796405	0.0151855
Standing Height	rs17172639	7:45138465:CS1	1	0.101409	15.4436	0.0260557	1	0.101409
Standing Height	rs62457627	7:45138465:CS3	0.999951	0.03608	-8.19882	0.0191546	0.999951	0.03608
Standing Height	rs10085402	7:45138465:CS4	0.958415	0.00893009	-10.1811	1.15065	0.958415	0.00893009
Standing Height	rs11763946	7:45138465:CS5	1	0.0464258	9.65739	0.021765	1	0.0464258
Standing Height	rs79209880	7:45138465:CS9	0.997493	0.0272623	-8.58297	0.0271014	0.997493	0.0272623
Standing Height	rs11767887	7:46384758:CS0	0.936415	0.0395872	7.30674	1.20048e-08	0.936415	0.0395872
Standing Height	rs146066961	7:46384758:CS1	1	0.098474	-12.0634	8.85929e-09	1	0.098474
Standing Height	rs62452019	7:46384758:CS2	1	0.072702	10.734	7.98181e-09	1	0.072702
Standing Height	rs723149	7:46384758:CS3	1	0.07684	9.87014	7.49709e-09	1	0.07684
Standing Height	rs7776781	7:46384758:CS5	0.9992	0.0343148	-8.08955	1.5619e-09	0.9992	0.0343148
Standing Height	rs879965	7:46384758:CS6	1	0.0463971	9.1793	3.75396e-08	1	0.0463971
Standing Height	rs10085402	7:46384758:CS9	1	0.0139778	-13.7203	1.26755e-08	1	0.0139778
Standing Height	rs35748753	7:46384758:CS10	1	0.0998662	16.7344	6.57765e-09	1	0.0998662
Standing Height	rs12154429	7:47547338:CS0	0.718775	0.0312847	-3.99104	0.158656	0.718775	0.0312847
Standing Height	rs41326746	7:47547338:CS2	1	0.0789858	8.75877	0.01646	1	0.0789858
Standing Height	rs73095188	7:47547338:CS3	1.00001	0.058186	6.72732	2.11826	0.721818	0.0512525
Standing Height	7:46458479_AT_A	7:47547338:CS4	0.999862	0.0529332	5.85947	0.015262	0.999862	0.0529332
Standing Height	rs4724533	7:47547338:CS6	0.999871	0.0326448	5.86853	0.013763	0.999871	0.0326448
Standing Height	rs723149	7:47547338:CS8	1	0.13732	9.98866	0.188784	1	0.13732
Standing Height	rs856589	7:47547338:CS9	0.999901	0.0344339	6.12033	0.0184876	0.999901	0.0344339
Standing Height	rs7785321	7:49544596:CS5	0.94387	0.0584593	4.17936	0.0813133	0.94387	0.0584593
Standing Height	rs4916986	7:49544596:CS6	1.01022	0.0529698	2.77499	0.269005	0.664375	0.0348003
Standing Height	rs5884120	7:50659193:CS0	0.818932	0.0251959	3.25134	0.398255	0.818932	0.0251959
Standing Height	rs573218625	7:50659193:CS3	0.995318	0.0364271	-2.38142	0.203619	0.523333	0.0180997
Standing Height	rs71555908	7:50659193:CS5	0.999989	0.0677885	-7.66467	0.563393	0.999989	0.0677885
Standing Height	rs112236210	7:50659193:CS7	1	0.135375	9.14673	0.134901	1	0.135375
Standing Height	rs113890316	7:63911921:CS4	0.998626	0.0617634	5.55171	0.193446	0.998626	0.0617634
Standing Height	rs4612224	7:70258084:CS0	0.766788	0.0943504	4.35378	0.0851021	0.766788	0.0943504
Standing Height	rs55779550	7:70258084:CS1	0.996206	0.165772	6.27681	0.0101043	0.996206	0.165772
Standing Height	rs4718972	7:70258084:CS4	0.995412	0.106711	4.92082	0.0372602	0.995412	0.106711
Standing Height	rs116858843	7:72043302:CS0	0.718137	0.0234228	-2.6367	0.461607	0.718137	0.0234228
Standing Height	rs75899270	7:72043302:CS4	0.999996	0.0763963	6.4893	0.0485476	0.999996	0.0763963
Standing Height	rs117808532	7:72043302:CS7	0.984961	0.0636498	5.9026	0.27935	0.984961	0.0636498
Standing Height	rs17855988	7:73304636:CS5	1.00001	0.0676285	4.69237	0.903161	0.59119	0.034145
Standing Height	rs4717832	7:73304636:CS7	0.83752	0.00351214	6.79535	2.59495	0.83752	0.00351214
Standing Height	rs75899270	7:73304636:CS9	0.982827	0.0328352	5.3642	0.270187	0.982827	0.0328352
Standing Height	rs2079206	7:75293631:CS0	0.706048	0.0270771	3.57014	0.4323	0.706048	0.0270771
Standing Height	rs1207874	7:77512098:CS2	0.999889	0.0523754	5.67819	0.0121302	0.999889	0.0523754
Standing Height	rs45619531	7:87105176:CS2	1	0.103549	6.75756	0.044654	1	0.103549
Standing Height	rs2235015	7:87105176:CS3	0.992427	0.101399	5.57819	0.0828329	0.992427	0.101399
Standing Height	rs117252414	7:90360250:CS0	0.785678	0.0405247	3.3255	0.393684	0.785678	0.0270096
Standing Height	rs2888830	7:90360250:CS0	0.553081	0.0405247	2.40228	0.268607	0.553081	0.0135152
Standing Height	rs113108186	7:90360250:CS3	0.99951	0.068107	-7.49794	0.0535142	0.99951	0.068107
Standing Height	rs553745828	7:90360250:CS5	0.982849	0.0346933	4.71793	0.0918649	0.982849	0.0346933
Standing Height	rs42044	7:92253972:CS1	1	0.52219	38.9535	4.22675	1	0.52219
Standing Height	rs3731321	7:92253972:CS2	1	0.133737	-14.9202	0.582018	1	0.133737
Standing Height	rs79368796	7:92253972:CS3	1	-0.00236388	8.856	0.201442	1	-0.00236388
Standing Height	rs202185544	7:92253972:CS7	0.904896	-0.00834493	6.57555	1.76907	0.904896	-0.00834493
Standing Height	rs2188405	7:92253972:CS8	0.93614	0.00660032	-4.91453	1.01883	0.871986	0.00608315
Standing Height	rs117972186	7:94106403:CS0	0.607316	0.0263431	2.90272	0.674737	0.607316	0.0263431
Standing Height	rs42525	7:94106403:CS3	0.998549	0.0546176	5.51918	0.0524544	0.998549	0.0546176
Standing Height	rs76276659	7:95227047:CS2	0.999578	0.06548	6.46846	0.0571404	0.999578	0.06548
Standing Height	rs56363908	7:96611052:CS1	1	0.11594	-9.24936	0.0088495	1	0.11594
Standing Height	rs80152699	7:96611052:CS2	0.998657	0.0740496	6.70644	0.0205823	0.998657	0.0740496
Standing Height	rs183820769	7:99332948:CS0	0.591155	0.0733338	-2.50607	0.385435	0.591155	0.0132131
Standing Height	rs12534399	7:99332948:CS4	1.00051	0.0578921	-4.66644	0.0874836	0.698943	0.0404485
Standing Height	rs11979058	7:99332948:CS6	0.999988	0.0425901	-7.88372	0.32276	0.999988	0.0425901
Standing Height	rs2240392	7:100778324:CS0	0.710249	0.030196	3.51495	0.348979	0.710249	0.0138356
Standing Height	rs396162	7:100778324:CS0	0.599948	0.030196	-3.53686	0.403644	0.599948	0.0163604
Standing Height	rs17250196	7:100778324:CS4	0.989253	0.0388372	6.77067	0.164422	0.989253	0.0388372
Standing Height	rs146323992	7:100778324:CS6	0.995756	0.0237835	-2.97575	0.0287367	0.519408	0.012406
Standing Height	rs2906649	7:100778324:CS8	0.997321	0.0264064	3.91974	0.0203683	0.683776	0.0181046
Standing Height	rs2906649	7:102600148:CS0	0.845972	0.0392084	3.89037	0.453959	0.845972	0.0392084
Standing Height	rs117785145	7:102600148:CS3	0.98382	0.0434832	-5.07157	0.164651	0.98382	0.0434832
Standing Height	rs12538988	7:102600148:CS4	0.951492	0.0235867	5.21228	0.769979	0.951492	0.0235867
Standing Height	rs11770071	7:104649037:CS3	0.990947	0.0456489	4.88343	0.0332554	0.990947	0.0456489
Standing Height	rs73186220	7:106400661:CS1	0.99986	0.0487499	5.73302	0.00328975	0.99986	0.0487499
Standing Height	rs11770071	7:106400661:CS2	0.999623	0.0480471	5.71506	0.00415699	0.999623	0.0480471
Standing Height	rs1858830	7:116312439:CS1	1.01995	0.149077	-2.95519	1.48925	0.502029	0.0644568
Standing Height	rs3779381	7:120587676:CS0	0.649946	0.0120516	3.16373	1.08761	0.649946	0.0120516
Standing Height	7:120587676_TAA_T	7:120587676:CS3	0.985268	0.0681826	5.23021	0.393057	0.985268	0.0681826
Standing Height	rs1443750	7:121967349:CS1	0.899267	0.215738	11.1325	2.10423	0.899267	0.215738
Standing Height	rs1534016	7:121967349:CS2	0.947958	0.18324	-10.0333	2.16539	0.683883	0.161107
Standing Height	rs995251	7:121967349:CS3	1	0.0995208	11.0857	0.00941569	1	0.0995208
Standing Height	rs62474155	7:121967349:CS4	1.03427	0.0507371	-3.17755	0.9088	0.531294	0.0306313
Standing Height	rs3779381	7:121967349:CS5	1.01714	0.0107513	3.38915	0.421939	0.787963	0.00958145
Standing Height	rs10242162	7:121967349:CS6	0.999954	-0.005739	5.93927	0.0352345	0.999954	-0.005739
Standing Height	rs74895800	7:128823270:CS0	0.800587	0.0218627	3.73682	0.545395	0.800587	0.0218627
Standing Height	rs10244142	7:130626948:CS0	0.719699	0.0142943	3.19659	0.487979	0.719699	0.0142943
Standing Height	rs17165295	7:130626948:CS1	1	0.140592	-11.2235	0.0550632	1	0.140592
Standing Height	rs11556924	7:130626948:CS2	1.0001	0.0599481	3.86781	1.34882	0.546552	0.0336188
Standing Height	rs1045897	7:130626948:CS4	0.991631	0.0398114	-6.29613	0.0487311	0.991631	0.0398114
Standing Height	rs62472575	7:130626948:CS5	0.997372	0.0340625	5.35133	0.0258985	0.997372	0.0340625
Standing Height	rs35798377	7:132535210:CS1	1.00066	0.156666	-3.35757	0.399563	0.560458	0.0891422
Standing Height	rs11970883	7:134123041:CS0	0.946772	0.0309087	-4.3297	0.237093	0.946772	0.0309087
Standing Height	rs6962887	7:134123041:CS1	1	0.131607	-9.56815	0.213577	1	0.131607
Standing Height	rs10954464	7:134123041:CS3	0.994004	0.0697554	7.53548	0.147626	0.994004	0.0697554
Standing Height	rs77841106	7:134123041:CS5	0.99993	0.0401828	6.39305	0.0971834	0.99993	0.0401828
Standing Height	rs11970883	7:135278791:CS0	0.937652	0.0537426	-4.40049	0.104786	0.937652	0.0309052
Standing Height	rs61538233	7:135278791:CS0	0.820067	0.0537426	3.96055	1.00809	0.820067	0.0228374
Standing Height	rs10954464	7:135278791:CS2	0.9929	0.0695281	7.63461	0.189849	0.9929	0.0695281
Standing Height	rs6962887	7:135278791:CS3	1	0.126072	-9.31668	0.192666	1	0.126072
Standing Height	rs77841106	7:135278791:CS6	0.999705	0.0392587	6.34887	0.233898	0.999705	0.0392587
Standing Height	rs7783145	7:137611566:CS2	0.999981	0.11505	-6.3084	0.0238912	0.999981	0.11505
Standing Height	rs73158726	7:137611566:CS3	0.991585	0.0590579	-4.9085	0.00707762	0.991585	0.0590579
Standing Height	rs4725696	7:139837061:CS0	0.919442	0.0179502	-4.05049	0.178156	0.919442	0.0179502
Standing Height	rs822547	7:148647093:CS1	1	0.193192	14.3024	0.0711003	1	0.193192
Standing Height	rs822530	7:148647093:CS2	1	0.16829	-12.7906	0.12998	1	0.16829
Standing Height	rs113920358	7:150542515:CS0	0.755139	0.0122233	-3.7216	0.445855	0.755139	0.0122233
Standing Height	rs3918226	7:150542515:CS2	1.00067	0.0495047	-6.62916	1.34327	0.837691	0.0464719
Standing Height	rs9640171	7:150542515:CS6	1.00029	0.0324172	-3.90899	0.911568	0.597888	0.0224381
Standing Height	rs67035513	8:13372120:CS2	0.992966	0.0616411	5.85675	0.623342	0.992966	0.0616411
Standing Height	rs7812870	8:13372120:CS3	1	0.0665584	-8.40771	0.143356	1	0.0665584
Standing Height	rs7846369	8:13372120:CS4	0.999999	0.0869397	-10.5373	0.162089	0.999999	0.0869397
Standing Height	rs10113337	8:13372120:CS6	0.962154	0.0156606	-6.06127	0.261294	0.962154	0.0156606
Standing Height	rs76557922	8:13372120:CS8	0.977214	0.0319586	5.86253	0.365526	0.977214	0.0319586
Standing Height	rs7823327	8:21836384:CS0	0.818523	0.0275544	-4.56618	0.287472	0.818523	0.0275544
Standing Height	rs73229843	8:21836384:CS3	0.992923	0.0301857	5.66374	0.218613	0.992923	0.0301857
Standing Height	rs310298	8:24041988:CS0	0.540296	0.0138698	-2.67328	0.683118	0.540296	0.0138698
Standing Height	rs13438843	8:24041988:CS6	0.97961	0.010347	4.84104	0.164637	0.97961	0.010347
Standing Height	rs73214987	8:24041988:CS7	0.844894	0.026368	6.35229	2.04207	0.844894	0.026368
Standing Height	rs11135828	8:24041988:CS8	0.963144	0.018815	-5.66536	0.325681	0.963144	0.018815
Standing Height	rs61752046	8:25314571:CS0	0.887965	0.0518468	-4.24477	0.134374	0.887965	0.0144214
Standing Height	rs75621061	8:25314571:CS0	0.884701	0.0518468	4.65696	0.925025	0.884701	0.0215913
Standing Height	rs9886448	8:25314571:CS4	0.999762	0.0442762	-3.83753	2.64797	0.535521	0.0235916
Standing Height	rs75467777	8:25314571:CS5	0.999722	0.0311732	-6.56572	0.140943	0.999722	0.0311732
Standing Height	rs2874670	8:25314571:CS8	0.980828	0.0433264	6.30505	0.958055	0.980828	0.0433264
Standing Height	rs7820310	8:27562269:CS0	0.801329	0.0155826	3.74029	0.58575	0.801329	0.0155826
Standing Height	rs17321828	8:27562269:CS3	0.95629	0.0352058	6.38436	0.83897	0.95629	0.0352058
Standing Height	rs6983372	8:27562269:CS5	0.994848	0.0439949	-5.9703	0.257683	0.909689	0.0400969
Standing Height	rs2005383	8:30387590:CS0	0.533079	0.00997723	2.39389	0.22385	0.533079	0.00997723
Standing Height	rs17060290	8:30387590:CS2	1.0147	0.0552703	5.072	0.569926	0.904612	0.052944
Standing Height	rs16877523	8:30387590:CS3	0.94267	0.0579595	-5.23505	0.422503	0.94267	0.0579595
Standing Height	rs2725370	8:30387590:CS4	0.998951	0.0363104	-5.49642	0.0843337	0.998951	0.0363104
Standing Height	rs2466103	8:33424649:CS0	0.648463	0.0623367	-2.30925	0.3171	0.648463	0.0623367
Standing Height	rs11780536	8:38531258:CS3	0.99524	0.0553904	4.72744	0.116276	0.99524	0.0553904
Standing Height	rs11989207	8:41167193:CS2	0.946294	0.0668853	-6.00343	0.51043	0.946294	0.0668853
Standing Height	rs74565733	8:47851093:CS2	0.999819	0.123564	-2.8172	0.0242749	0.573184	0.0708432
Standing Height	rs7014443	8:47851093:CS3	0.929389	0.178483	2.97485	0.213522	0.532774	0.10233
Standing Height	rs6987398	8:49413780:CS2	0.999999	0.0875875	7.15111	0.0409306	0.999999	0.0875875
Standing Height	rs16930230	8:49413780:CS3	1.02706	0.0749839	5.04112	0.0839303	0.921406	0.0677403
Standing Height	rs7004781	8:53231398:CS1	0.999346	0.14431	5.09102	0.0068918	0.999346	0.14431
Standing Height	rs62515430	8:57157543:CS2	1	0.168374	18.3074	0.00227318	1	0.168374
Standing Height	rs111338658	8:57157543:CS3	0.98815	0.0246957	10.2778	0.377608	0.98815	0.0246957
Standing Height	rs147888278	8:57157543:CS4	0.99953	0.0504799	13.0864	0.00105775	0.99953	0.0504799
Standing Height	8:57275091_GA_G	8:57157543:CS5	1	0.076234	13.047	0.000302985	1	0.076234
Standing Height	rs143730228	8:57157543:CS6	1	0.0659504	11.9303	0.000497574	1	0.0659504
Standing Height	rs10957067	8:60605208:CS0	0.758558	0.0270416	2.76868	0.0184433	0.758558	0.0202507
Standing Height	rs7460905	8:60605208:CS0	0.630025	0.0270416	-2.33361	0.249948	0.630025	0.00679096
Standing Height	rs56394800	8:60605208:CS1	1	0.204493	11.0387	0.0909252	1	0.204493
Standing Height	rs768204540	8:61917935:CS0	0.57496	0.0160139	2.48046	0.629588	0.57496	0.0160139
Standing Height	rs6996720	8:61917935:CS1	0.999967	0.0917173	6.43409	0.0845087	0.999967	0.0917173
Standing Height	rs1985956	8:61917935:CS4	0.99831	0.0638834	5.38881	0.0657592	0.99831	0.0638834
Standing Height	rs6998442	8:61917935:CS5	0.985279	0.0357699	-4.54413	0.0245705	0.985279	0.0357699
Standing Height	rs77568766	8:61917935:CS7	0.968899	0.0423456	4.18179	0.128944	0.968899	0.0423456
Standing Height	rs2010074	8:65411661:CS1	0.999881	0.19892	-5.72206	0.00265356	0.999881	0.19892
Standing Height	rs150540391	8:66952441:CS1	1.00447	0.119122	-3.21476	0.937436	0.553493	0.056057
Standing Height	rs11557049	8:66952441:CS4	1	0.106508	-6.73689	0.00926801	1	0.106508
Standing Height	rs4737267	8:69736047:CS2	0.978092	0.0687861	4.42768	0.0566854	0.978092	0.0687861
Standing Height	rs4737917	8:69736047:CS3	0.999995	0.0993055	6.09922	0.0355638	0.999995	0.0993055
Standing Height	8:70091080_AC_A	8:69736047:CS5	1.0612	0.0665141	-2.77133	0.298738	0.610549	0.044013
Standing Height	rs1424874	8:71372918:CS2	0.999863	0.0637277	-5.63027	0.00962682	0.999863	0.0637277
Standing Height	rs16937025	8:71372918:CS4	0.999871	0.0652009	-5.94863	0.0539752	0.999871	0.0652009
Standing Height	rs7814212	8:71372918:CS5	0.999995	0.0694316	6.11071	0.0169695	0.999995	0.0694316
Standing Height	rs118005052	8:72711736:CS0	0.562669	0.0204781	-2.09002	0.0682323	0.562669	0.0204781
Standing Height	rs7814212	8:72711736:CS2	0.999997	0.0820588	6.1511	0.0352593	0.999997	0.0820588
Standing Height	rs1424874	8:72711736:CS4	0.999604	0.0715406	-5.38329	0.00212531	0.999604	0.0715406
Standing Height	rs6472620	8:72711736:CS5	0.998648	0.0788542	5.78991	0.00636633	0.998648	0.0788542
Standing Height	rs2925155	8:75886297:CS1	1	0.14205	-12.7619	0.539835	1	0.14205
Standing Height	rs2605152	8:75886297:CS2	0.999927	0.1163	-12.3334	0.699854	0.999927	0.1163
Standing Height	rs72656185	8:75886297:CS4	0.999998	0.0426394	-6.75993	0.0840148	0.999998	0.0426394
Standing Height	rs117052165	8:75886297:CS5	0.995838	0.0287004	5.22916	0.0762124	0.995838	0.0287004
Standing Height	rs2731992	8:75886297:CS7	0.992119	0.042276	5.7189	0.403357	0.992119	0.042276
Standing Height	rs2199712	8:75886297:CS9	0.993961	0.0297463	-5.10959	0.154618	0.993961	0.0297463
Standing Height	rs145833900	8:78099782:CS0	0.804914	0.0225874	-3.13508	0.0291984	0.804914	0.0225874
Standing Height	rs4735766	8:78099782:CS1	0.776156	0.521934	19.9458	6.2254	0.776156	0.521934
Standing Height	rs61729527	8:78099782:CS2	1	0.104562	-8.72417	0.0104876	1	0.104562
Standing Height	rs62515696	8:78099782:CS3	1	0.0573638	-6.64693	0.011707	1	0.0573638
Standing Height	rs2304789	8:87567193:CS1	0.999999	0.16483	6.9668	0.0847867	0.999999	0.16483
Standing Height	rs1601278	8:96418284:CS0	0.76312	0.0390192	-2.95766	0.0962415	0.76312	0.0164031
Standing Height	rs74925267	8:96418284:CS0	0.525068	0.0390192	-1.95397	0.33079	0.525068	0.0124683
Standing Height	rs4278120	8:96418284:CS1	0.892436	0.0851064	-7.84673	1.30131	0.892436	0.0851064
Standing Height	rs6984692	8:96418284:CS2	0.999999	0.061478	-6.47035	0.024493	0.999999	0.061478
Standing Height	rs28756805	8:96418284:CS3	0.920057	0.0765353	-7.35256	1.52128	0.920057	0.0765353
Standing Height	8:99985782_GGGAAGGGCTGAAGTCGGCGGTGAT_G	8:99091245:CS1	0.982704	0.079289	-5.39128	0.0373892	0.982704	0.079289
Standing Height	rs1050969	8:103661730:CS1	1	0.0732453	6.68039	0.00485678	1	0.0732453
Standing Height	rs985560	8:117572538:CS0	0.762542	0.00952545	-3.80792	1.56819	0.762542	0.00952545
Standing Height	rs77249084	8:117572538:CS1	1	0.230269	12.6391	0.0571381	1	0.230269
Standing Height	rs13269512	8:117572538:CS4	1.00702	0.0426972	4.09798	0.256271	0.774308	0.0335381
Standing Height	rs2205279	8:117572538:CS5	0.999906	0.0356141	7.01921	0.775328	0.999906	0.0356141
Standing Height	rs55761207	8:117572538:CS6	0.996239	0.0649844	-5.19521	0.0498898	0.996239	0.0649844
Standing Height	rs7013975	8:117572538:CS7	0.998942	0.0423665	5.36989	0.0494131	0.998942	0.0423665
Standing Height	rs72684245	8:119258208:CS1	0.978694	0.0783126	-7.42503	0.87235	0.978694	0.0783126
Standing Height	rs2515024	8:119258208:CS2	1.00105	0.049893	-3.93486	0.495657	0.588481	0.0315746
Standing Height	rs77914317	8:119258208:CS3	1.02132	0.0442475	1.96814	2.23059	0.533282	0.0154383
Standing Height	rs2514975	8:119258208:CS4	0.999658	0.0535299	6.9229	0.0783229	0.999658	0.0535299
Standing Height	rs112915182	8:119258208:CS5	0.999972	0.0365665	-5.98208	0.0494933	0.999972	0.0365665
Standing Height	rs4366105	8:119258208:CS7	0.999581	0.0341179	5.48986	0.0710222	0.999581	0.0341179
Standing Height	rs4512407	8:119258208:CS9	0.880988	0.0208893	-4.29324	0.859669	0.803803	0.0193876
Standing Height	rs10283100	8:120475358:CS2	1	0.0588562	-8.17229	0.249422	1	0.0588562
Standing Height	rs7819160	8:120475358:CS4	0.995504	0.0312612	-5.56116	0.475842	0.995504	0.0312612
Standing Height	rs56082222	8:120475358:CS6	0.988887	0.0420257	5.80723	0.888504	0.761609	0.0318899
Standing Height	rs2515024	8:120475358:CS7	0.999995	0.0313799	-6.53455	0.0223518	0.999995	0.0313799
Standing Height	rs77914317	8:120475358:CS8	0.99979	0.0295647	6.29799	0.111862	0.99979	0.0295647
Standing Height	rs56311349	8:120475358:CS10	0.934868	0.0279685	5.3984	0.800483	0.934868	0.0279685
Standing Height	rs186769917	8:121932540:CS0	0.742037	0.02513	-2.9657	0.0624232	0.742037	0.02513
Standing Height	rs56311349	8:121932540:CS2	0.999999	0.0839734	7.61119	0.0339165	0.999999	0.0839734
Standing Height	rs139209339	8:121932540:CS3	0.999428	0.0528474	6.3912	0.00685955	0.999428	0.0528474
Standing Height	rs34116636	8:121932540:CS4	0.961939	0.0508703	5.94712	0.0372923	0.961939	0.0508703
Standing Height	rs147210299	8:121932540:CS5	0.99813	0.0445647	5.37512	0.0364789	0.99813	0.0445647
Standing Height	rs11779459	8:123980551:CS1	1	0.16695	10.5787	0.0110248	1	0.16695
Standing Height	rs62523900	8:123980551:CS6	0.996859	0.0374761	-4.92747	0.0124483	0.996859	0.0374761
Standing Height	rs13271368	8:126506140:CS1	1	0.336453	-11.827	0.0404036	1	0.336453
Standing Height	rs28601761	8:126506140:CS3	0.999903	0.129647	5.97345	0.0147666	0.999903	0.129647
Standing Height	rs10087240	8:129163295:CS0	0.823994	0.0634554	3.69991	0.0875465	0.823994	0.0162213
Standing Height	rs13261086	8:129163295:CS0	0.893136	0.0634554	-4.0091	0.111411	0.893136	0.0472342
Standing Height	rs12676304	8:129163295:CS1	1	0.175817	8.76934	0.0101325	1	0.175817
Standing Height	rs13252781	8:129163295:CS2	0.996978	0.0603652	-4.97469	0.0351055	0.996978	0.0603652
Standing Height	rs11409208	8:129163295:CS4	0.998868	0.113567	-6.71163	0.0137801	0.998868	0.113567
Standing Height	rs2648904	8:129163295:CS8	0.958673	0.0519171	4.35116	0.0190465	0.958673	0.0519171
Standing Height	rs7463373	8:129163295:CS9	0.977113	0.0500095	-4.25446	0.231417	0.977113	0.0500095
Standing Height	rs4130415	8:130719718:CS1	1	0.468972	-29.024	0.0646576	1	0.468972
Standing Height	rs11986284	8:130719718:CS2	1	0.0373029	-10.2432	0.0796036	1	0.0373029
Standing Height	rs1961510	8:130719718:CS3	0.999548	0.0381383	-5.56953	0.011492	0.999548	0.0381383
Standing Height	rs35118291	8:130719718:CS5	1.01334	0.031525	6.05561	1.54165	0.740565	0.0240423
Standing Height	rs35823317	8:130719718:CS6	0.995008	0.0174862	4.82381	0.00700198	0.995008	0.0174862
Standing Height	rs11786259	8:130719718:CS7	0.983152	0.0281466	-5.07062	0.0143851	0.983152	0.0281466
Standing Height	rs4736458	8:133860910:CS1	1	0.166331	9.9392	0.0020243	1	0.166331
Standing Height	rs2673560	8:133860910:CS3	0.999617	0.0485379	5.55956	0.0128892	0.999617	0.0485379
Standing Height	rs12541381	8:135598132:CS2	1	0.126884	-12.7042	0.342576	1	0.126884
Standing Height	rs2439810	8:135598132:CS3	1	0.0764369	12.253	0.458743	1	0.0764369
Standing Height	rs13267329	8:135598132:CS5	1	0.113061	13.4768	0.207409	1	0.113061
Standing Height	rs6578149	8:135598132:CS6	0.999534	-0.0121038	-7.31614	0.4041	0.999534	-0.0121038
Standing Height	8:135724740_CAA_C	8:135598132:CS9	0.999842	0.0404226	-6.83588	0.718516	0.999842	0.0404226
Standing Height	rs4909338	8:135598132:CS10	1	-0.0421183	-10.844	1.59692	1	-0.0421183
Standing Height	rs75897682	8:140590558:CS5	0.999959	0.0759245	5.59346	0.0198837	0.999959	0.0759245
Standing Height	rs2280833	8:142315175:CS3	0.999986	0.0366235	8.68609	0.058866	0.999986	0.0366235
Standing Height	rs13274822	8:142315175:CS6	0.999307	0.0363988	6.22684	0.0321497	0.999307	0.0363988
Standing Height	rs11786212	8:142315175:CS7	0.998434	0.0293766	5.45072	0.0332959	0.998434	0.0293766
Standing Height	rs10974438	9:4740251:CS2	0.99849	0.0430747	5.31751	0.00666158	0.99849	0.0430747
Standing Height	rs7847753	9:4740251:CS4	0.953261	0.0363935	4.66377	0.0233407	0.953261	0.0363935
Standing Height	rs4593646	9:18629283:CS2	0.983412	0.0753619	6.1165	0.233334	0.983412	0.0753619
Standing Height	rs2224447	9:18629283:CS3	0.999042	0.0613162	5.70905	0.0125779	0.999042	0.0613162
Standing Height	rs12238587	9:22158168:CS1	0.996886	0.114897	-6.38124	0.0191718	0.996886	0.114897
Standing Height	rs2151284	9:22158168:CS3	0.989976	0.089239	5.48561	0.0110076	0.989976	0.089239
Standing Height	rs77283072	9:22158168:CS4	0.995317	0.0526512	4.90586	0.0202375	0.995317	0.0526512
Standing Height	rs10738658	9:23296178:CS0	0.977077	0.147247	-5.37713	0.200926	0.977077	0.124533
Standing Height	rs4977770	9:23296178:CS2	0.999988	0.136263	-5.9203	0.0408305	0.999988	0.136263
Standing Height	rs7019909	9:33117954:CS2	0.998332	0.0506968	7.51117	0.0401547	0.998332	0.0506968
Standing Height	rs2890718	9:35901731:CS1	1.00263	0.098288	-5.95654	2.18568	0.565577	0.0525393
Standing Height	rs144496584	9:35901731:CS4	0.998841	0.0243838	6.18497	0.0334447	0.998841	0.0243838
Standing Height	9:74073599_TA_T	9:74073599:CS1	0.999994	0.0948106	-6.20983	0.00356999	0.999994	0.0948106
Standing Height	rs2933017	9:76696820:CS1	0.999995	0.109634	6.15588	0.0327256	0.999995	0.109634
Standing Height	rs12338521	9:76696820:CS2	0.999417	0.0871917	5.41576	0.0336093	0.999417	0.0871917
Standing Height	rs76937529	9:78505692:CS1	1	0.289279	-23.459	0.0479167	1	0.289279
Standing Height	rs3739728	9:78505692:CS2	1	0.0524876	9.78015	0.0846403	1	0.0524876
Standing Height	rs3814115	9:78505692:CS4	0.999997	0.0650933	9.17121	0.0483962	0.999997	0.0650933
Standing Height	rs17785210	9:78505692:CS7	0.931883	0.0168194	-4.55952	0.982429	0.780966	0.0136536
Standing Height	rs770158386	9:78505692:CS9	0.999999	0.0446446	-8.87616	0.194716	0.999999	0.0446446
Standing Height	rs7853818	9:78505692:CS10	0.996322	0.0264424	6.80794	0.151718	0.996322	0.0264424
Standing Height	rs11140403	9:86582923:CS2	0.950967	0.0288039	-4.4914	0.204736	0.950967	0.0288039
Standing Height	rs353788	9:89095150:CS1	0.879246	0.24101	-17.432	4.15285	0.879246	0.24101
Standing Height	rs11141772	9:89095150:CS4	0.998729	0.0300334	-5.40762	0.415853	0.998729	0.0300334
Standing Height	rs116852201	9:89095150:CS5	0.999962	0.0427903	7.00225	0.58728	0.999962	0.0427903
Standing Height	rs7853157	9:89095150:CS6	0.992695	0.0279551	-5.27922	0.163603	0.992695	0.0279551
Standing Height	rs147778154	9:89095150:CS8	0.948915	0.00866301	4.68865	0.216194	0.948915	0.00866301
Standing Height	rs11141772	9:90854807:CS3	0.999721	0.0354316	-6.13325	0.0154153	0.999721	0.0354316
Standing Height	rs116852201	9:90854807:CS10	0.992201	0.0341444	5.37169	0.00758273	0.992201	0.0341444
Standing Height	rs11792098	9:92230041:CS1	0.995805	0.101068	-7.14426	0.03241	0.995805	0.101068
Standing Height	rs782767665	9:92230041:CS3	0.996429	0.0460925	-4.96764	0.00744632	0.996429	0.0460925
Standing Height	rs118122727	9:95395545:CS0	0.60764	0.0174603	-5.10136	2.44513	0.60764	0.0174603
Standing Height	rs4744059	9:95395545:CS6	0.998824	0.0511051	9.35406	0.0735633	0.998824	0.0511051
Standing Height	rs144304193	9:95395545:CS9	0.996732	0.0235284	2.89564	0.785098	0.519319	0.0122973
Standing Height	rs7034400	9:96948863:CS1	1	0.0939231	17.3784	0.0902452	1	0.0939231
Standing Height	rs4647457	9:96948863:CS3	1	0.0657936	-12.1457	3.56743	0.759264	0.0604734
Standing Height	rs10821317	9:96948863:CS6	1	0.0593198	-13.9764	0.0776874	1	0.0593198
Standing Height	rs7031826	9:96948863:CS7	1	-0.0127572	-10.7199	0.101052	1	-0.0127572
Standing Height	rs12552838	9:96948863:CS9	1	0.0165639	10.1814	0.395624	1	0.0165639
Standing Height	rs10990303	9:98380222:CS4	1	0.0628427	14.5477	0.843	1	0.0628427
Standing Height	rs1984119	9:98380222:CS6	1	0.111225	-19.3419	0.564181	1	0.111225
Standing Height	rs817300	9:98380222:CS7	0.815028	-0.0928758	15.8406	8.55597	0.815028	-0.0928758
Standing Height	rs357564	9:98380222:CS8	1	0.0638135	-12.6868	0.715603	1	0.0638135
Standing Height	rs4743293	9:98380222:CS10	0.629844	0.00868834	-8.54476	3.74423	0.629844	0.00868834
Standing Height	rs72745804	9:99906691:CS0	0.826565	0.0160717	-5.10004	1.3277	0.826565	0.0160717
Standing Height	rs62558852	9:99906691:CS6	0.986749	0.0165999	2.98197	0.269125	0.507345	0.00853499
Standing Height	rs7864473	9:99906691:CS7	0.999738	0.0184909	7.08735	0.451016	0.999738	0.0184909
Standing Height	rs989393	9:101743336:CS1	1	0.0950874	-10.1298	0.0115376	1	0.0950874
Standing Height	rs11388918	9:101743336:CS2	0.994006	0.0710887	-8.23866	0.175116	0.994006	0.0710887
Standing Height	rs10988102	9:101743336:CS4	0.999795	0.0343886	6.3303	0.0290244	0.999795	0.0343886
Standing Height	rs10986062	9:101743336:CS5	0.999597	0.0275107	-5.66641	0.0279617	0.999597	0.0275107
Standing Height	rs3983746	9:103877068:CS1	0.999939	0.128267	-5.7148	0.014227	0.999939	0.128267
Standing Height	rs10989414	9:103877068:CS4	0.998388	0.111887	-5.07486	0.00868456	0.998388	0.111887
Standing Height	rs1332986	9:105349636:CS1	1.16971	0.346045	5.81508	0.0146458	0.967172	0.322772
Standing Height	rs10991114	9:106885616:CS1	1.15558	0.113901	-4.51312	0.287668	0.801761	0.0921954
Standing Height	rs72735076	9:108225290:CS0	0.682913	0.0133921	-3.23344	0.179686	0.682913	0.0133921
Standing Height	rs902143	9:108225290:CS1	0.999964	0.0883643	6.99749	0.435913	0.999964	0.0883643
Standing Height	rs10125521	9:108225290:CS2	0.999994	0.0916667	-8.06473	0.525553	0.999994	0.0916667
Standing Height	rs7042670	9:108225290:CS3	0.991186	0.0291435	5.33661	0.319787	0.991186	0.0291435
Standing Height	rs111665752	9:108225290:CS5	0.999985	0.0309716	-6.28193	0.100584	0.999985	0.0309716
Standing Height	rs10978489	9:108225290:CS9	1	0.0635968	7.25973	0.270855	1	0.0635968
Standing Height	rs10816372	9:109643880:CS0	0.828287	0.0378637	-5.17645	0.0312597	0.828287	0.0234987
Standing Height	rs1491121	9:109643880:CS0	0.534031	0.0378637	3.18457	0.566461	0.534031	0.014365
Standing Height	rs10978641	9:109643880:CS1	1	0.111647	11.8646	0.101268	1	0.111647
Standing Height	rs902143	9:109643880:CS2	1	0.119895	13.6985	0.036135	1	0.119895
Standing Height	rs2451948	9:109643880:CS3	1	0.103292	12.9695	0.0652073	1	0.103292
Standing Height	rs10125521	9:109643880:CS4	1	0.0868669	-11.0265	0.0178388	1	0.0868669
Standing Height	rs7848036	9:109643880:CS5	1	0.046319	-8.12076	0.0280491	1	0.046319
Standing Height	9:109669726_TA_T	9:109643880:CS6	0.999503	0.0506999	8.39862	0.0503805	0.999503	0.0506999
Standing Height	rs72743725	9:109643880:CS7	0.996298	0.0173628	6.23426	0.0139081	0.996298	0.0173628
Standing Height	rs10115189	9:109643880:CS8	0.990587	0.0242566	6.05864	0.00517849	0.990587	0.0242566
Standing Height	rs11431242	9:111662350:CS2	0.960509	0.049465	-6.11128	0.0898203	0.960509	0.049465
Standing Height	rs1999004	9:111662350:CS5	1.00457	0.042915	-5.76336	0.893934	0.86972	0.040553
Standing Height	rs4978839	9:111662350:CS6	0.987016	0.0266119	4.82263	0.156666	0.987016	0.0266119
Standing Height	rs74207627	9:113803627:CS8	0.999679	0.0145724	-8.63759	0.363522	0.999679	0.0145724
Standing Height	rs7858573	9:113803627:CS10	0.996613	0.0221348	-4.35442	1.74157	0.675373	0.0158398
Standing Height	rs7028443	9:114952923:CS0	0.945188	0.0266479	5.76241	0.110921	0.945188	0.0266479
Standing Height	rs36030865	9:114952923:CS1	1	0.0700034	-9.73016	0.285387	1	0.0700034
Standing Height	rs117230614	9:114952923:CS5	0.999984	0.0453475	7.4646	0.133189	0.999984	0.0453475
Standing Height	rs2043057	9:114952923:CS7	0.992529	0.0331378	-6.99242	0.0531509	0.992529	0.0331378
Standing Height	rs113354679	9:114952923:CS8	0.980194	0.0199815	-5.01293	0.0837224	0.980194	0.0199815
Standing Height	rs74207627	9:114952923:CS9	0.996052	0.0120269	-5.97859	0.565679	0.996052	0.0120269
Standing Height	rs11373170	9:116169303:CS0	0.62321	0.0351051	-3.54232	1.01084	0.62321	0.00753008
Standing Height	rs745491	9:116169303:CS4	0.999946	0.0271072	-7.03543	0.124794	0.999946	0.0271072
Standing Height	rs56150378	9:116169303:CS6	0.996202	0.0167346	-5.97227	0.102425	0.996202	0.0167346
Standing Height	rs6478176	9:117870230:CS0	0.718404	0.0760049	4.93847	0.881216	0.718404	0.0180213
Standing Height	rs9408876	9:117870230:CS0	0.944048	0.0760049	6.77716	0.118698	0.944048	0.0365793
Standing Height	rs58827214	9:117870230:CS1	1	0.0748848	-10.0496	0.345743	1	0.0748848
Standing Height	rs113860562	9:117870230:CS3	0.998093	0.0404177	2.89143	2.85468	0.52334	0.0147371
Standing Height	rs116922558	9:117870230:CS4	0.998546	0.0567514	-9.20082	0.0478595	0.998546	0.0567514
Standing Height	rs111535922	9:119124372:CS1	1	0.267151	-21.6516	7.60837e-05	1	0.267151
Standing Height	rs58827214	9:119124372:CS2	1	0.0740642	-10.3189	0.00029044	1	0.0740642
Standing Height	rs449807	9:119124372:CS3	1	0.0697131	-12.2853	0.000186746	1	0.0697131
Standing Height	rs7029693	9:119124372:CS4	1	0.0721859	9.76112	7.99487e-05	1	0.0721859
Standing Height	rs9408876	9:119124372:CS5	0.971581	0.0309672	5.95643	0.0040935	0.971581	0.0309672
Standing Height	rs73520180	9:119124372:CS6	0.974116	0.0373509	-7.58485	0.000304481	0.974116	0.0373509
Standing Height	rs67932442	9:119124372:CS7	0.999946	0.0407268	6.90019	8.66695e-05	0.999946	0.0407268
Standing Height	rs6478176	9:119124372:CS8	0.999805	0.0246032	6.99954	0.00032358	0.999805	0.0246032
Standing Height	rs10759822	9:119124372:CS9	0.999998	0.0439676	7.88679	0.00067894	0.999998	0.0439676
Standing Height	rs10982713	9:119124372:CS10	0.993568	0.014188	5.27172	0.00113777	0.843821	0.012594
Standing Height	rs56241731	9:121924489:CS1	1.00093	0.496567	4.50315	0.219336	0.742386	0.363759
Standing Height	rs669128	9:123457215:CS0	0.804998	0.0112863	-3.41955	0.440076	0.804998	0.0112863
Standing Height	rs117668013	9:123457215:CS6	0.975448	0.0534076	4.75958	0.860523	0.744774	0.0453481
Standing Height	rs10818462	9:123457215:CS7	1	0.0653878	-7.71134	0.271751	1	0.0653878
Standing Height	rs13301996	9:123457215:CS9	0.979337	-0.00970822	-5.41331	0.614971	0.979337	-0.00970822
Standing Height	rs10760280	9:126013023:CS0	0.87933	0.020924	3.91703	0.0503885	0.87933	0.020924
Standing Height	rs531465585	9:126013023:CS2	0.999899	0.0666821	5.82388	0.135223	0.999899	0.0666821
Standing Height	rs700089	9:126013023:CS4	0.984978	0.056311	2.689	0.787642	0.536335	0.0266288
Standing Height	rs112851614	9:128190093:CS0	0.890139	0.0395023	-2.95697	0.117917	0.890139	0.0395023
Standing Height	rs13292239	9:128190093:CS1	0.997233	0.129062	-6.95526	0.0396573	0.997233	0.129062
Standing Height	rs117907146	9:131020795:CS2	0.959308	0.0240802	-2.62165	0.368977	0.522248	0.0144507
Standing Height	rs1147372	9:132253919:CS0	0.771491	0.0206512	3.7282	0.370042	0.771491	0.0206512
Standing Height	rs73672511	9:133462640:CS0	0.798756	0.010836	3.33591	0.0384394	0.798756	0.010836
Standing Height	rs73549925	9:134589167:CS3	0.998766	0.0112369	-3.06059	1.3323	0.560461	0.00878967
Standing Height	rs62578463	9:136925663:CS4	0.999955	0.0245819	-6.15399	0.0454398	0.999955	0.0245819
Standing Height	rs9696458	9:136925663:CS7	1	0.0588413	-10.4023	0.112375	1	0.0588413
Standing Height	rs11507714	9:136925663:CS10	0.906106	0.0230894	-6.3013	1.35868	0.906106	0.0230894
Standing Height	rs73573260	9:139134981:CS0	0.922414	0.00769588	-4.58014	0.087329	0.922414	0.00769588
Standing Height	rs13283561	9:139134981:CS7	0.948784	0.0104741	5.0736	0.125102	0.948784	0.0104741
Standing Height	rs3824359	9:139134981:CS8	0.999321	0.0467457	7.70196	0.643096	0.999321	0.0467457
Standing Height	rs879467	9:139134981:CS9	0.956262	0.0037124	-4.37828	0.335448	0.816128	0.00317423
Standing Height	rs7896371	10:1729026:CS1	1	0.181898	7.01477	0.0105201	1	0.181898
Standing Height	rs35779348	10:3807129:CS0	0.937005	0.0551503	4.80292	0.0280728	0.937005	0.032477
Standing Height	rs56180516	10:3807129:CS0	0.718356	0.0551503	-3.03112	0.21762	0.718356	0.0226733
Standing Height	rs117189903	10:3807129:CS3	0.999794	0.0445191	5.56979	0.0073306	0.999794	0.0445191
Standing Height	rs11597804	10:3807129:CS4	0.999294	0.0735134	7.39407	0.00411805	0.999294	0.0735134
Standing Height	rs41305673	10:3807129:CS6	0.99992	0.0442234	5.83461	0.0190577	0.99992	0.0442234
Standing Height	rs4634990	10:5043504:CS7	1.00249	-0.02077	2.46577	2.14976	0.504698	-0.00648279
Standing Height	rs2245569	10:7466138:CS1	0.999168	0.124293	-7.65172	0.0220695	0.999168	0.124293
Standing Height	rs55952034	10:12945180:CS1	1	0.156028	-18.6223	0.107259	1	0.156028
Standing Height	rs68104057	10:12945180:CS3	1	0.0276432	-8.26043	0.0536926	1	0.0276432
Standing Height	rs3802569	10:12945180:CS5	0.973614	0.0204749	6.9793	0.836418	0.973614	0.0204749
Standing Height	rs11257464	10:12945180:CS6	0.999967	0.0259429	6.57833	1.80089	0.789928	0.0246731
Standing Height	rs116856516	10:12945180:CS9	0.985935	0.0244198	5.65233	0.0631294	0.985935	0.0244198
Standing Height	rs1870746	10:15211718:CS2	0.999483	0.0551522	5.37704	0.00139038	0.999483	0.0551522
Standing Height	rs640056	10:21291331:CS2	0.999877	0.147738	-5.32502	0.0219896	0.999877	0.147738
Standing Height	rs7100317	10:22443001:CS2	0.989121	0.105708	4.97707	0.0381839	0.989121	0.105708
Standing Height	rs111803430	10:22443001:CS3	0.993615	0.11728	5.11556	0.0669682	0.993615	0.11728
Standing Height	rs75689693	10:22443001:CS4	0.974993	0.0957436	-4.41997	0.0992366	0.974993	0.0957436
Standing Height	rs2001237	10:23770658:CS3	0.992967	0.0930133	-6.14588	0.206584	0.992967	0.0930133
Standing Height	rs11012984	10:23770658:CS4	0.998737	0.0901814	5.34225	0.0242534	0.998737	0.0901814
Standing Height	rs75689693	10:23770658:CS6	0.999477	0.0842546	-5.26629	0.0192529	0.999477	0.0842546
Standing Height	rs17533396	10:27900882:CS0	0.709534	0.0215593	-3.24354	0.509541	0.709534	0.0111298
Standing Height	rs1953324	10:27900882:CS0	0.63037	0.0215593	-3.02357	0.270908	0.63037	0.0104295
Standing Height	rs2808290	10:27900882:CS1	1	0.133919	-13.6624	0.119631	1	0.133919
Standing Height	rs7094089	10:27900882:CS3	0.99985	0.0512617	-7.77587	0.0998894	0.99985	0.0512617
Standing Height	rs12773485	10:27900882:CS4	0.99742	0.0397339	5.76872	0.102104	0.99742	0.0397339
Standing Height	rs774928976	10:27900882:CS7	0.996722	0.0142931	-3.42442	1.07693	0.59588	0.00917712
Standing Height	rs538037	10:29491536:CS0	0.813457	0.043168	-4.08334	0.172447	0.813457	0.0266356
Standing Height	rs10826579	10:29491536:CS2	0.999922	0.0630352	-6.77609	0.0506812	0.999922	0.0630352
Standing Height	rs805611	10:29491536:CS6	0.996643	0.0376959	4.26341	0.194412	0.806774	0.0310488
Standing Height	rs2185724	10:31315331:CS0	0.605281	0.00603606	2.22768	0.285608	0.605281	0.00603606
Standing Height	rs776620768	10:31315331:CS1	0.998889	0.0692189	5.77698	1.53017	0.780251	0.0586102
Standing Height	rs10827207	10:32557592:CS0	0.658791	0.0138314	2.59471	0.228878	0.658791	0.0138314
Standing Height	rs3740237	10:32557592:CS2	0.999993	0.0785744	7.09975	0.0353601	0.999993	0.0785744
Standing Height	rs796297924	10:32557592:CS4	0.999975	0.0364827	-6.31243	0.155758	0.999975	0.0364827
Standing Height	rs7077783	10:34636820:CS1	1.08456	0.175282	-4.58445	1.56065	0.663076	0.127789
Standing Height	rs2435373	10:43693727:CS1	1	0.0999281	7.47295	0.0938921	1	0.0999281
Standing Height	rs45545532	10:43693727:CS2	0.993666	0.0639575	5.2585	0.0152453	0.993666	0.0639575
Standing Height	rs72792254	10:48681065:CS1	1.03597	0.146551	-3.03023	0.3419	0.506729	0.0744744
Standing Height	rs10776560	10:50533776:CS1	0.998648	0.0718077	-6.63064	0.0230791	0.998648	0.0718077
Standing Height	rs2574975	10:52783312:CS3	0.981479	0.0390581	-4.81601	0.112051	0.981479	0.0390581
Standing Height	rs4935300	10:52783312:CS4	0.999689	0.0396505	5.46112	0.0422823	0.999689	0.0396505
Standing Height	rs4935300	10:54492925:CS2	0.999887	0.174573	5.33989	0.00868177	0.999887	0.174573
Standing Height	rs4341489	10:60265242:CS1	0.998539	0.105344	5.03537	0.010677	0.998539	0.105344
Standing Height	rs139636524	10:61459156:CS0	0.719579	0.0252672	3.08883	1.06999	0.719579	0.0252672
Standing Height	rs10994064	10:61459156:CS2	1	0.104947	10.2758	0.182366	1	0.104947
Standing Height	rs4341489	10:61459156:CS5	0.999344	0.038275	5.40392	0.0521955	0.999344	0.038275
Standing Height	rs7087507	10:63365372:CS2	0.999786	0.107497	8.12371	0.113171	0.999786	0.107497
Standing Height	rs2606088	10:63365372:CS3	0.996915	0.0536627	5.86843	0.276294	0.996915	0.0536627
Standing Height	rs68156080	10:63365372:CS4	1.04793	0.044931	-2.88355	0.296663	0.592716	0.0273076
Standing Height	rs7087507	10:64566258:CS2	0.996707	0.0798692	6.0507	0.367414	0.996707	0.0798692
Standing Height	rs10823156	10:69954290:CS2	1	0.121735	-13.3266	0.186042	1	0.121735
Standing Height	rs35787829	10:69954290:CS3	1	0.0916508	-11.3523	0.213636	1	0.0916508
Standing Height	rs4572029	10:69954290:CS4	0.999877	0.0208754	-6.55473	0.163069	0.999877	0.0208754
Standing Height	rs117787489	10:69954290:CS8	0.99991	0.0167196	6.97931	0.130782	0.99991	0.0167196
Standing Height	rs35787829	10:71303011:CS2	0.999991	0.0761091	-11.572	1.10318	0.999991	0.0761091
Standing Height	rs10998540	10:71303011:CS3	0.999994	0.0360615	7.60918	0.286161	0.999994	0.0360615
Standing Height	rs56090218	10:71303011:CS4	0.777117	0.0237734	-6.65865	2.74591	0.777117	0.0237734
Standing Height	rs66572918	10:71303011:CS6	0.98315	0.020852	6.92486	0.197159	0.98315	0.020852
Standing Height	rs72799516	10:71303011:CS7	0.997658	0.0284335	6.83365	2.13726	0.997658	0.0284335
Standing Height	rs297050	10:71303011:CS8	0.905059	0.0146624	-5.56011	0.981612	0.905059	0.0146624
Standing Height	rs113919650	10:73836867:CS2	0.986491	0.0577237	5.34159	0.031889	0.986491	0.0577237
Standing Height	rs117977752	10:73836867:CS4	1.00043	0.0359456	3.19454	0.0111386	0.597688	0.0214811
Standing Height	rs117761604	10:73836867:CS5	0.99187	0.0478683	-4.82622	0.0297995	0.99187	0.0478683
Standing Height	rs61865826	10:75000225:CS3	0.977655	0.0446467	-2.11217	0.01358	0.510112	0.0233473
Standing Height	rs7911525	10:76822054:CS4	0.998947	0.0593492	5.5163	0.0878496	0.998947	0.0593492
Standing Height	rs10824354	10:76822054:CS5	0.989256	0.0492527	-5.01129	0.379206	0.989256	0.0492527
Standing Height	rs78764624	10:76822054:CS7	0.993894	0.0300995	-5.52928	0.217324	0.993894	0.0300995
Standing Height	rs2395425	10:78461920:CS2	0.999902	0.0707523	5.7366	0.0189733	0.999902	0.0707523
Standing Height	rs1907334	10:78461920:CS4	1.00074	0.0603947	4.45317	0.875322	0.800541	0.0476103
Standing Height	rs200695500	10:79572587:CS3	0.997783	0.0580705	6.36555	0.0126862	0.997783	0.0580705
Standing Height	rs41306534	10:79572587:CS4	0.999929	0.0946192	-6.32388	0.0301589	0.999929	0.0946192
Standing Height	rs117335233	10:79572587:CS8	0.986029	0.0525703	-4.86667	0.0221912	0.986029	0.0525703
Standing Height	rs4979863	10:81139462:CS1	1	0.123366	-12.6465	5.41695	0.689695	0.093569
Standing Height	rs7916441	10:81139462:CS2	1	0.146951	-19.2734	0.0811484	1	0.146951
Standing Height	rs11591702	10:81139462:CS3	1	0.0421206	-10.9067	0.143301	1	0.0421206
Standing Height	rs1769758	10:81139462:CS5	0.999625	0.022786	-7.23125	0.0588189	0.999625	0.022786
Standing Height	rs11002953	10:81139462:CS6	0.999873	0.0203371	8.00976	0.0755218	0.999873	0.0203371
Standing Height	rs3831732	10:88588739:CS2	0.998749	0.07396	9.07567	0.223612	0.998749	0.07396
Standing Height	rs1044322	10:88588739:CS4	1	0.0601786	-7.78782	0.212138	1	0.0601786
Standing Height	rs747446323	10:88588739:CS5	0.993939	0.0246881	-4.08475	0.177615	0.824833	0.0207609
Standing Height	rs77532868	10:88588739:CS7	1	0.0439566	7.56508	0.0240944	1	0.0439566
Standing Height	rs662115	10:89772989:CS1	0.954436	0.0451955	5.32809	1.07752	0.954436	0.0451955
Standing Height	rs2477956	10:89772989:CS3	0.969828	0.0516544	-7.95967	0.770893	0.969828	0.0516544
Standing Height	rs1044322	10:89772989:CS4	1	0.0689636	-9.39035	0.145568	1	0.0689636
Standing Height	rs2673824	10:89772989:CS7	0.999923	0.0526644	7.76817	0.36528	0.999923	0.0526644
Standing Height	rs791887	10:89772989:CS10	0.982554	0.0124858	-5.14903	0.386634	0.982554	0.0124858
Standing Height	rs2648725	10:93015079:CS1	1	0.195914	11.861	0.0127605	1	0.195914
Standing Height	rs17553262	10:93015079:CS2	1.00727	0.0786732	6.70757	2.2222	0.6429	0.0495873
Standing Height	rs4590778	10:93015079:CS3	0.999854	0.0883823	8.02527	0.0423966	0.999854	0.0883823
Standing Height	rs113640843	10:93015079:CS4	0.999642	0.0377307	-5.44217	0.0166628	0.999642	0.0377307
Standing Height	rs79768157	10:94996522:CS0	0.807848	0.0306881	-5.0406	1.09597	0.807848	0.0306881
Standing Height	rs1927465	10:94996522:CS1	1	0.0862342	8.90527	0.228132	1	0.0862342
Standing Height	rs117678640	10:96116419:CS0	0.915176	0.0435678	-4.48846	0.273093	0.915176	0.0222331
Standing Height	rs7916334	10:96116419:CS0	0.829144	0.0435678	4.63332	0.634791	0.829144	0.0213347
Standing Height	rs12775400	10:96116419:CS5	0.998279	0.0453748	-6.15791	0.0831781	0.998279	0.0453748
Standing Height	rs17108978	10:96116419:CS8	0.993466	0.0254975	-5.53836	0.209704	0.993466	0.0254975
Standing Height	rs7071211	10:97941022:CS2	0.949695	0.0647233	8.31135	0.826052	0.949695	0.0647233
Standing Height	rs34260424	10:97941022:CS8	0.980244	-0.0084459	-4.88478	0.547348	0.885957	-0.00802275
Standing Height	rs75772104	10:102661251:CS0	0.600951	0.0142497	3.30403	0.734396	0.600951	0.0142497
Standing Height	rs2181834	10:102661251:CS1	0.862048	0.188709	-14.5633	3.61457	0.721886	0.158914
Standing Height	rs117458764	10:102661251:CS4	1.00001	0.0363373	5.36968	0.0465547	0.718995	0.0261262
Standing Height	rs79509258	10:102661251:CS6	0.951389	0.00627489	4.8726	0.880953	0.866831	0.0061315
Standing Height	rs61874006	10:102661251:CS10	0.99972	0.0182919	-5.96826	0.216854	0.99972	0.0182919
Standing Height	rs10883708	10:104264107:CS0	0.619293	0.0083731	-3.17082	0.512983	0.619293	0.00631679
Standing Height	rs7100958	10:104264107:CS2	1.00086	0.0422973	-4.30473	1.06354	0.528769	0.0220763
Standing Height	rs10883865	10:104264107:CS5	0.972733	0.0322565	-5.81461	0.678349	0.808064	0.0273774
Standing Height	rs143928707	10:104264107:CS7	0.984817	0.0297691	3.52508	0.0622054	0.682401	0.0206327
Standing Height	rs146213793	10:105466957:CS0	0.674761	0.0216277	3.43615	1.60693	0.674761	0.0139982
Standing Height	rs11596328	10:105466957:CS2	0.998397	0.05198	4.9205	2.36813	0.563708	0.0334822
Standing Height	rs3758576	10:105466957:CS6	0.959784	0.0216965	4.85516	1.37895	0.753411	0.019773
Standing Height	rs10160134	10:106874796:CS2	1.00245	0.132152	2.42268	0.305248	0.57651	0.0577244
Standing Height	rs35488542	10:114155586:CS0	0.859736	0.0349457	3.49788	0.0934176	0.859736	0.0349457
Standing Height	rs10885420	10:114155586:CS2	0.999997	0.0743827	6.17942	0.0323014	0.999997	0.0743827
Standing Height	rs1998319	10:114155586:CS3	0.999488	0.0643589	5.90996	0.0307819	0.999488	0.0643589
Standing Height	rs7079073	10:114155586:CS10	0.999999	0.0720276	-6.59771	0.131952	0.999999	0.0720276
Standing Height	rs7076938	10:115789375:CS1	0.999995	0.103795	-9.26674	0.2182	0.999995	0.103795
Standing Height	rs496783	10:115789375:CS2	1	0.0715293	-7.51839	0.0282301	1	0.0715293
Standing Height	rs10885420	10:115789375:CS4	0.999997	0.0529381	6.42084	0.0288246	0.999997	0.0529381
Standing Height	rs7079073	10:115789375:CS6	0.999999	0.0489788	-6.55013	0.105936	0.999999	0.0489788
Standing Height	rs55803428	10:120023899:CS4	0.981087	0.0330523	-5.55901	0.0416117	0.981087	0.0330523
Standing Height	rs10787776	10:120023899:CS5	0.969934	0.0285605	5.0469	0.0587042	0.969934	0.0285605
Standing Height	rs72840788	10:121129797:CS2	0.99911	0.0961549	-9.55293	0.0632915	0.99911	0.0961549
Standing Height	rs1776649	10:121129797:CS6	0.974562	0.0261526	4.99702	0.0466736	0.974562	0.0261526
Standing Height	rs7091738	10:124164654:CS0	0.910086	0.0307273	4.53216	0.163288	0.910086	0.0307273
Standing Height	rs116850002	10:124164654:CS2	0.93066	0.0810484	-8.80368	1.89132	0.93066	0.0810484
Standing Height	rs10510128	10:124164654:CS3	0.999999	0.0456399	-6.94135	0.0263107	0.999999	0.0456399
Standing Height	rs7902581	10:124164654:CS5	0.915737	0.0528597	-5.60657	1.28453	0.915737	0.0528597
Standing Height	rs2362501	10:126290498:CS1	1	0.0988739	-10.9066	0.288963	1	0.0988739
Standing Height	rs10901870	10:126290498:CS4	0.978002	0.0283717	5.0395	0.0391479	0.978002	0.0283717
Standing Height	rs7077004	10:126290498:CS5	0.999297	0.00159053	6.3951	0.0753114	0.999297	0.00159053
Standing Height	rs4962659	10:126290498:CS6	0.996343	0.0315866	6.16178	0.0982416	0.996343	0.0315866
Standing Height	rs1674896	10:127714556:CS5	0.999798	0.0530517	-7.52279	0.0540937	0.999798	0.0530517
Standing Height	rs10901453	10:127714556:CS8	0.982885	0.01363	-5.87158	0.0354757	0.93401	0.0136895
Standing Height	rs1290149	10:127714556:CS9	0.96998	0.0259463	-5.93802	0.33296	0.96998	0.0259463
Standing Height	rs3740423	10:129905896:CS1	0.999624	0.14099	-5.56466	0.037664	0.999624	0.14099
Standing Height	rs35506085	11:1546194:CS1	1	0.13821	-20.6716	0.0409278	1	0.13821
Standing Height	rs3213223	11:1546194:CS3	1	0.0332841	-12.8286	0.100626	1	0.0332841
Standing Height	rs117844118	11:1546194:CS4	0.999824	0.0191316	7.3099	0.0132598	0.999824	0.0191316
Standing Height	rs112635811	11:1546194:CS6	1	0.0207034	-4.94504	1.07572	0.671974	0.0131287
Standing Height	rs117846246	11:1546194:CS7	0.993524	0.0161311	-4.43294	0.941502	0.64788	0.0119541
Standing Height	rs10766203	11:1546194:CS8	1	0.0202789	-7.51694	0.00838928	1	0.0202789
Standing Height	rs4930137	11:1546194:CS9	0.999964	0.0164852	-7.0425	0.017294	0.999964	0.0164852
Standing Height	rs61869763	11:2813345:CS1	1	0.0815445	18.7297	0.0213971	1	0.0815445
Standing Height	rs35506085	11:2813345:CS2	1	0.0847117	-20.6771	0.0160394	1	0.0847117
Standing Height	rs59753868	11:2813345:CS4	0.978393	0.0131537	7.24619	0.0740448	0.978393	0.0131537
Standing Height	rs143840904	11:2813345:CS5	1	0.0774177	-18.2049	0.0152232	1	0.0774177
Standing Height	11:2732203_CA_C	11:2813345:CS6	0.979928	0.0148066	-8.13462	0.0500792	0.979928	0.0148066
Standing Height	rs3213223	11:2813345:CS8	1	0.0202744	-12.7528	0.0163603	1	0.0202744
Standing Height	rs2168101	11:8255408:CS1	1	0.0827438	-9.82382	0.0128514	1	0.0827438
Standing Height	rs10743108	11:9472143:CS2	0.999909	0.0407204	-6.28375	0.0204439	0.999909	0.0407204
Standing Height	rs7944154	11:9472143:CS4	0.999989	0.0336884	-6.60882	0.128469	0.999989	0.0336884
Standing Height	rs6486359	11:9472143:CS5	0.998345	0.0558963	8.84791	0.0780004	0.998345	0.0558963
Standing Height	rs11042437	11:9472143:CS7	0.980921	0.0187059	5.77995	0.0705374	0.980921	0.0187059
Standing Height	rs72853205	11:9472143:CS8	0.998214	0.0137931	5.92993	0.0382861	0.998214	0.0137931
Standing Height	rs7944154	11:10883149:CS4	0.999567	0.0358723	-6.76161	0.0930542	0.999567	0.0358723
Standing Height	rs1980286	11:10883149:CS7	1.0018	0.0308433	5.71409	1.41924	0.798965	0.0287796
Standing Height	rs4370915	11:12664998:CS1	1	0.169565	13.8975	0.206409	1	0.169565
Standing Height	rs7125487	11:12664998:CS2	0.921662	0.0582278	8.65799	1.93904	0.921662	0.0582278
Standing Height	rs11022718	11:12664998:CS6	0.999574	0.0301699	-6.36789	0.103043	0.999574	0.0301699
Standing Height	rs10831915	11:12664998:CS7	0.963233	0.0364281	-5.28101	0.121179	0.963233	0.0364281
Standing Height	rs182818751	11:12664998:CS8	0.971071	0.0242929	5.5689	0.222118	0.971071	0.0242929
Standing Height	rs10500807	11:14819828:CS3	1	0.0761673	7.49155	0.104345	1	0.0761673
Standing Height	rs144260699	11:14819828:CS5	0.992789	0.0282474	5.13567	0.0648196	0.992789	0.0282474
Standing Height	rs61880664	11:14819828:CS6	0.99282	0.0406012	-5.26895	0.0656605	0.99282	0.0406012
Standing Height	rs145382247	11:14819828:CS7	0.966358	0.0437737	4.78726	0.227238	0.966358	0.0437737
Standing Height	rs7107921	11:17351683:CS6	0.948379	0.0294045	5.09092	0.184141	0.948379	0.0294045
Standing Height	rs12281119	11:17351683:CS7	0.94995	0.0238504	4.30283	0.32753	0.912845	0.0234606
Standing Height	rs770137397	11:17351683:CS8	0.901694	0.0298913	4.34944	0.525272	0.901694	0.0298913
Standing Height	rs66514853	11:18657736:CS4	1.00275	0.0332105	-4.30617	1.07617	0.72713	0.0252191
Standing Height	rs7107921	11:18657736:CS5	0.952125	0.0270173	4.8221	0.167604	0.952125	0.0270173
Standing Height	rs182621775	11:20228527:CS0	0.783006	0.0434138	-2.27352	0.0046696	0.783006	0.0434138
Standing Height	rs79309614	11:20228527:CS2	1.03833	0.049979	-3.52856	0.000677647	0.828768	0.0430888
Standing Height	rs7935718	11:26814979:CS2	0.999957	0.0731409	-5.8472	0.00649748	0.999957	0.0731409
Standing Height	rs17369889	11:29231552:CS2	0.999696	0.124721	5.77676	0.0175502	0.999696	0.124721
Standing Height	rs11030378	11:29231552:CS3	0.958536	0.0770297	-2.95613	0.664754	0.635205	0.052574
Standing Height	rs75581010	11:30495556:CS3	1.01233	0.0705889	-3.34072	0.702299	0.606026	0.045391
Standing Height	rs62621409	11:35458946:CS3	0.996471	0.0446365	-5.37888	0.00973872	0.996471	0.0446365
Standing Height	rs6485512	11:44369196:CS1	1.00266	0.0755568	7.54232	1.67262	0.814474	0.0689273
Standing Height	rs7948776	11:44369196:CS3	0.999141	0.0349719	-6.60859	0.0154469	0.999141	0.0349719
Standing Height	rs148683230	11:46141422:CS1	1	0.0964321	9.1273	0.191887	1	0.0964321
Standing Height	rs12418562	11:46141422:CS7	0.968058	0.0127845	-5.15819	0.127142	0.968058	0.0127845
Standing Height	rs3781705	11:46141422:CS9	0.999761	0.0338971	-3.56443	0.216814	0.565233	0.0189521
Standing Height	rs74637467	11:46141422:CS10	0.998289	0.0199407	-3.02794	0.236915	0.545651	0.0111298
Standing Height	rs75798900	11:47763016:CS0	0.591138	0.0062087	-2.49099	0.741643	0.591138	0.0062087
Standing Height	rs146218162	11:47763016:CS4	0.996199	0.0141995	-4.90688	0.0596727	0.996199	0.0141995
Standing Height	rs11601310	11:49141664:CS2	0.910386	0.0977612	2.43114	3.12581	0.763138	0.0354
Standing Height	rs142655778	11:49141664:CS3	0.968703	0.0650194	-2.5196	0.456435	0.531106	0.0356289
Standing Height	rs35147384	11:49141664:CS4	0.984238	0.0284089	-3.49031	0.520539	0.647584	0.0252263
Standing Height	rs142289879	11:49141664:CS6	0.997446	0.00451361	3.93147	0.481779	0.997446	0.00451361
Standing Height	rs147333506	11:50728043:CS0	0.917169	0.0570837	-3.36847	0.0204891	0.917169	0.0570837
Standing Height	rs368631694	11:50728043:CS2	1.00062	0.146283	-5.82845	0.115167	0.811421	0.119862
Standing Height	rs117936646	11:50728043:CS3	0.999933	0.111237	-6.04328	0.0252611	0.999933	0.111237
Standing Height	rs1602115	11:50728043:CS4	0.997668	0.0883573	-4.68335	0.0436562	0.997668	0.0883573
Standing Height	rs79699995	11:55829843:CS3	0.984883	0.136539	-6.05585	0.504721	0.984883	0.136539
Standing Height	rs11607910	11:55829843:CS4	0.991531	0.0490745	4.46093	0.291231	0.991531	0.0490745
Standing Height	rs7126523	11:57491371:CS3	0.999999	0.0578905	7.66001	0.0371913	0.999999	0.0578905
Standing Height	rs138444290	11:57491371:CS8	0.999993	0.0500292	-6.62271	0.0213312	0.999993	0.0500292
Standing Height	rs916811	11:59664187:CS0	0.507899	0.0253179	-3.31731	1.34871	0.507899	0.0253179
Standing Height	rs517997	11:59664187:CS1	0.956597	0.0460747	-5.12723	0.590049	0.956597	0.0460747
Standing Height	rs139762055	11:59664187:CS2	0.988274	0.0405439	4.94507	0.0312176	0.988274	0.0405439
Standing Height	rs142457418	11:61597972:CS5	0.983722	0.016096	2.78318	0.60918	0.565509	0.00894686
Standing Height	rs142457418	11:63468468:CS0	0.560286	0.0417615	2.46702	0.215434	0.560286	0.0113623
Standing Height	rs34445666	11:63468468:CS0	0.860595	0.0417615	-3.98012	0.422021	0.860595	0.0146796
Standing Height	rs472001	11:63468468:CS0	0.889768	0.0417615	4.15519	0.356539	0.889768	0.0157195
Standing Height	rs184896577	11:63468468:CS5	0.983999	0.0264534	-4.56384	1.91016	0.690553	0.0232519
Standing Height	rs2003932	11:63468468:CS7	0.963435	0.0327315	3.15675	0.175765	0.508914	0.0172898
Standing Height	rs193201298	11:65121203:CS0	0.67069	0.000683755	3.01252	1.10638	0.67069	0.000683755
Standing Height	rs140151051	11:65121203:CS1	0.848454	0.182835	-14.141	2.07134	0.566071	0.121984
Standing Height	rs658794	11:65121203:CS3	0.999997	0.033379	8.48776	0.0463901	0.999997	0.033379
Standing Height	rs112567853	11:65121203:CS4	1	0.0521634	-5.743	2.9512	0.664542	0.0322274
Standing Height	rs75715853	11:67024534:CS0	0.916575	0.0121671	-4.69255	0.161752	0.916575	0.00480823
Standing Height	rs9787887	11:67024534:CS0	0.54286	0.0121671	3.17162	0.663053	0.54286	0.00735883
Standing Height	rs314756	11:67024534:CS3	1	-0.0074249	7.36985	0.0603249	1	-0.0074249
Standing Height	rs192262095	11:67024534:CS6	0.999997	0.0125011	-7.19631	0.187929	0.999997	0.0125011
Standing Height	rs182384458	11:68210421:CS2	1	0.0781421	-15.7044	2.14968	1	0.0781421
Standing Height	rs35769712	11:68210421:CS5	1	0.0373332	11.8837	0.154724	1	0.0373332
Standing Height	rs2229738	11:68210421:CS8	0.999999	0.0147013	-9.13764	0.345905	0.999999	0.0147013
Standing Height	rs4930258	11:68210421:CS9	0.724844	0.00726598	-6.36655	2.53244	0.724844	0.00726598
Standing Height	rs35769712	11:69924352:CS2	0.999961	0.0527992	9.96989	0.0908412	0.999961	0.0527992
Standing Height	rs11233117	11:69924352:CS3	1	0.0603657	-12.4797	0.0449826	1	0.0603657
Standing Height	rs11603541	11:69924352:CS4	1	0.0477196	12.2294	0.171071	1	0.0477196
Standing Height	rs79877417	11:69924352:CS5	1	0.0288476	-6.80896	0.395657	0.765504	0.022011
Standing Height	rs3212880	11:69924352:CS7	0.980869	0.0202534	7.47108	0.220319	0.980869	0.0202534
Standing Height	rs11228554	11:69924352:CS8	0.962286	0.0232909	6.87345	2.91669	0.572618	0.0187021
Standing Height	rs872439	11:69924352:CS9	0.999745	0.0440189	10.268	0.17629	0.999745	0.0440189
Standing Height	rs493786	11:69924352:CS10	0.999989	0.0269359	10.1933	0.255365	0.999989	0.0269359
Standing Height	rs78757099	11:73969547:CS1	0.861287	0.0908705	9.99719	2.71873	0.688554	0.0862867
Standing Height	rs73492799	11:73969547:CS3	1.00041	0.0442532	-3.65369	1.25191	0.538661	0.0271919
Standing Height	rs113636971	11:73969547:CS7	0.956691	0.0114063	2.35009	0.0998631	0.519249	0.00619105
Standing Height	rs634552	11:75284334:CS1	0.892984	0.14605	13.8072	2.20804	0.892984	0.14605
Standing Height	rs4945087	11:75284334:CS7	0.995836	0.0188499	-6.31274	0.0318795	0.995836	0.0188499
Standing Height	rs747545	11:75284334:CS8	0.999719	0.00529418	-6.7048	0.029597	0.999719	0.00529418
Standing Height	rs12788711	11:77367779:CS1	0.989545	0.0775384	7.2158	0.0781892	0.989545	0.0775384
Standing Height	rs2512530	11:77367779:CS2	0.948022	0.0456841	4.5997	1.46506	0.627546	0.0376029
Standing Height	rs7113976	11:85526399:CS0	0.779732	0.00824052	-2.90116	1.38011	0.779732	0.00824052
Standing Height	rs2289125	11:89380389:CS2	0.999685	0.105829	-7.45836	0.0907204	0.999685	0.105829
Standing Height	rs651890	11:89380389:CS3	1.05741	0.0937331	-1.20238	2.36331	0.534628	0.0150514
Standing Height	rs547357	11:89380389:CS4	0.979741	0.0835098	-6.04621	0.469333	0.979741	0.0835098
Standing Height	rs504163	11:89380389:CS5	0.998557	0.0356577	-5.29122	0.0920315	0.998557	0.0356577
Standing Height	rs2508911	11:89380389:CS6	0.999977	-0.0110684	7.4552	0.16975	0.999977	-0.0110684
Standing Height	rs10831335	11:95358221:CS0	0.912338	0.0351941	4.15392	0.0164199	0.912338	0.0351941
Standing Height	rs3802776	11:95358221:CS3	0.969889	0.0498858	-4.94339	0.016603	0.896661	0.0469194
Standing Height	rs1943512	11:95358221:CS4	1	0.0562097	6.67291	0.00366045	1	0.0562097
Standing Height	rs12799432	11:110286562:CS1	0.93941	0.141359	6.78492	1.42659	0.93941	0.141359
Standing Height	rs10891863	11:115414722:CS1	0.978205	0.144677	5.76152	0.026786	0.978205	0.144677
Standing Height	rs116979688	11:118590266:CS0	0.682729	0.0156702	3.41853	0.214215	0.682729	0.0156702
Standing Height	rs138946558	11:118590266:CS2	0.971613	0.0523545	7.76717	1.00065	0.971613	0.0523545
Standing Height	rs602716	11:118590266:CS3	0.999982	0.0234967	6.42067	0.0217047	0.999982	0.0234967
Standing Height	rs80254203	11:120340060:CS0	0.683157	0.0204865	-2.99929	0.447338	0.683157	0.0204865
Standing Height	rs60962976	11:120340060:CS3	0.998501	0.0379793	-5.26213	0.0491081	0.998501	0.0379793
Standing Height	rs56406822	11:120340060:CS4	0.994309	0.0623448	6.81604	0.0720227	0.994309	0.0623448
Standing Height	rs11217816	11:120340060:CS6	1.00098	0.0312438	2.58256	1.68722	0.524393	0.0160369
Standing Height	rs7117802	11:122804133:CS0	0.552283	0.0421897	-2.95829	1.25257	0.552283	0.0421897
Standing Height	rs472074	11:122804133:CS3	0.999981	0.0633071	-5.9501	0.0144198	0.999981	0.0633071
Standing Height	rs1676624	11:122804133:CS5	0.997024	0.0501034	5.07708	0.162249	0.919898	0.047986
Standing Height	rs147109981	11:125979757:CS0	0.585027	0.0040704	-2.29293	0.440948	0.585027	0.0040704
Standing Height	rs608251	11:125979757:CS5	0.922807	0.048867	-8.79049	1.54035	0.922807	0.048867
Standing Height	rs652534	11:125979757:CS7	0.98507	0.0191471	5.1023	0.189364	0.98507	0.0191471
Standing Height	rs1054997	11:125979757:CS8	0.998953	0.0179696	6.40347	0.244319	0.998953	0.0179696
Standing Height	rs35099146	11:125979757:CS9	0.98894	0.0311906	5.92499	0.159014	0.98894	0.0311906
Standing Height	rs668248	11:128658163:CS0	0.847156	0.0242314	-3.81674	0.223936	0.847156	0.0242314
Standing Height	rs11221150	11:128658163:CS2	1	0.0892003	-10.1474	0.0206068	1	0.0892003
Standing Height	rs11221442	11:128658163:CS4	0.999507	0.0493957	-6.65658	0.324286	0.999507	0.0493957
Standing Height	rs7125157	11:128658163:CS5	0.999862	0.0368823	5.20228	0.160331	0.920889	0.0341774
Standing Height	rs10893889	11:128658163:CS8	0.980712	0.0306675	-4.92366	0.0699254	0.980712	0.0306675
Standing Height	rs12424116	12:590449:CS5	1	0.10343	-12.5968	0.0801263	1	0.10343
Standing Height	rs56150479	12:590449:CS9	0.999996	0.0395735	9.52913	0.290017	0.999996	0.0395735
Standing Height	rs28990715	12:2980640:CS0	0.919003	0.0312596	4.30507	0.270886	0.919003	0.0312596
Standing Height	rs3782794	12:2980640:CS1	0.991496	0.0418582	5.44904	0.207946	0.991496	0.0418582
Standing Height	rs74431741	12:2980640:CS2	1.00041	0.0654542	2.08793	2.99334	0.514987	0.0180425
Standing Height	rs10848718	12:2980640:CS4	0.971731	0.0481833	6.00727	1.0373	0.881243	0.0465765
Standing Height	12:3295773_CTT_C	12:2980640:CS5	0.999793	0.037601	5.7162	0.10489	0.999793	0.037601
Standing Height	rs11063069	12:4384844:CS3	1	0.0397325	-11.1187	0.0310354	1	0.0397325
Standing Height	rs3217795	12:4384844:CS7	1	0.01773	-8.25835	0.0460076	1	0.01773
Standing Height	rs112108223	12:4384844:CS9	1	0.0209794	7.96384	0.0244627	1	0.0209794
Standing Height	rs117533088	12:7646725:CS5	0.987823	0.0306587	-5.75658	0.0421783	0.987823	0.0306587
Standing Height	rs2900208	12:11878464:CS1	1	0.220368	16.9492	0.0132888	1	0.220368
Standing Height	rs2066827	12:11878464:CS3	1	0.114029	-12.4009	0.225922	1	0.114029
Standing Height	rs10772511	12:11878464:CS5	0.995719	0.0264194	-5.71756	0.022133	0.995719	0.0264194
Standing Height	rs10845620	12:11878464:CS7	0.999875	0.0288948	5.96152	1.79771	0.999875	0.0288948
Standing Height	rs2066827	12:13225383:CS3	1	0.141277	-13.6194	0.0425776	1	0.141277
Standing Height	rs10845620	12:13225383:CS7	1	0.049087	8.97744	0.239239	1	0.049087
Standing Height	rs1071994	12:13225383:CS8	0.997816	0.0103471	5.51393	0.0158809	0.997816	0.0103471
Standing Height	rs78631600	12:13225383:CS10	0.998623	0.023175	-6.38013	0.0486047	0.998623	0.023175
Standing Height	rs73079245	12:20834162:CS0	0.637598	0.0112398	2.59586	0.151518	0.637598	0.0112398
Standing Height	rs10841577	12:20834162:CS2	0.993062	0.0848474	9.34088	0.0265536	0.993062	0.0848474
Standing Height	rs4326884	12:20834162:CS3	0.99999	0.0853082	-9.91278	0.0134492	0.99999	0.0853082
Standing Height	rs4325354	12:20834162:CS5	1	0.0563945	9.37789	0.00522537	1	0.0563945
Standing Height	rs7487340	12:20834162:CS6	0.999999	0.0325142	7.15436	0.0392884	0.999999	0.0325142
Standing Height	rs10770659	12:20834162:CS7	0.999394	0.0348545	-5.85782	0.0227935	0.999394	0.0348545
Standing Height	rs67981690	12:22404361:CS0	0.948891	0.0406143	-4.12808	0.00812616	0.948891	0.0406143
Standing Height	rs73079245	12:22404361:CS2	0.99517	0.0640469	5.07156	0.00936988	0.99517	0.0640469
Standing Height	rs6253	12:28583051:CS3	0.998827	0.0666861	12.6786	0.131577	0.998827	0.0666861
Standing Height	rs35110698	12:28583051:CS5	1	0.0324723	7.48141	0.0276154	1	0.0324723
Standing Height	rs1544860	12:28583051:CS8	0.98326	0.00691805	5.06958	0.0203315	0.98326	0.00691805
Standing Height	rs117148015	12:28583051:CS9	0.9966	0.010582	5.39357	0.0151232	0.9966	0.010582
Standing Height	rs7137588	12:28583051:CS10	0.974146	0.0116181	-4.87416	0.0147217	0.974146	0.0116181
Standing Height	rs12821203	12:33507127:CS0	0.959119	0.0839953	3.76814	0.101656	0.959119	0.0572625
Standing Height	rs7302324	12:43918532:CS0	0.933319	0.0462513	-3.53238	0.0715284	0.933319	0.0201951
Standing Height	rs2132091	12:43918532:CS1	1	0.131865	6.91106	0.00654956	1	0.131865
Standing Height	rs74385174	12:46764254:CS1	0.93474	0.153634	-14.1804	2.40631	0.93474	0.153634
Standing Height	rs4554975	12:46764254:CS3	0.999879	0.0713937	7.71255	0.608984	0.999879	0.0713937
Standing Height	rs76574446	12:46764254:CS7	0.963908	0.0485911	5.84155	0.394838	0.963908	0.0485911
Standing Height	rs12828089	12:46764254:CS9	0.987091	0.0371392	-3.34865	1.07999	0.685803	0.0248363
Standing Height	rs11551274	12:48374011:CS0	0.962818	0.0352194	-6.14805	0.301611	0.962818	0.0199929
Standing Height	rs76573653	12:48374011:CS0	0.887904	0.0352194	-5.25113	1.30884	0.887904	0.0152265
Standing Height	rs10492082	12:48374011:CS3	0.963578	0.0183291	9.14219	4.3803	0.963578	0.0183291
Standing Height	rs138850552	12:48374011:CS4	0.789608	0.0307635	-6.77079	2.49815	0.789608	0.0307635
Standing Height	rs139473986	12:48374011:CS7	0.56153	0.0131834	7.14978	3.48801	0.56153	0.0131834
Standing Height	rs185562065	12:53463972:CS1	1	0.0488391	-8.00099	0.018694	1	0.0488391
Standing Height	rs10876469	12:53463972:CS2	0.943805	0.0445418	-9.04041	1.47625	0.943805	0.0445418
Standing Height	rs77511173	12:53463972:CS4	0.999545	0.0384921	6.99359	0.140397	0.999545	0.0384921
Standing Height	rs117928258	12:53463972:CS5	0.998488	0.042422	-7.13052	0.0114477	0.998488	0.042422
Standing Height	rs1800127	12:56658708:CS4	1	0.0345583	7.38835	0.117757	1	0.0345583
Standing Height	rs79454971	12:56658708:CS7	1.00001	0.0390331	2.79005	2.06456	0.539089	0.0159601
Standing Height	rs1800127	12:58259564:CS3	0.925387	0.0392046	7.55695	0.934523	0.841699	0.0371005
Standing Height	rs7398375	12:58259564:CS6	0.99371	0.0262691	3.88063	0.348073	0.680847	0.0179986
Standing Height	rs144681209	12:58259564:CS7	0.997666	0.0273161	5.5874	0.129347	0.997666	0.0273161
Standing Height	rs60225527	12:59990767:CS0	0.70525	0.051121	2.89385	0.652103	0.70525	0.051121
Standing Height	rs11615918	12:59990767:CS1	1	0.331291	10.6129	0.102721	1	0.331291
Standing Height	rs56262489	12:59990767:CS3	1.00175	0.104035	-3.04242	1.66397	0.570223	0.0628283
Standing Height	rs10877889	12:63051064:CS0	0.732583	0.0475826	3.59766	1.40881	0.732583	0.0228389
Standing Height	rs1456042	12:64451379:CS2	0.998726	0.082903	-7.38713	0.122234	0.998726	0.082903
Standing Height	rs10878322	12:66358347:CS3	1	0.0440417	14.3061	0.190419	1	0.0440417
Standing Height	rs781240755	12:66358347:CS6	1	0.128268	-14.7118	0.896732	1	0.128268
Standing Height	rs10784514	12:66358347:CS8	1	0.00150297	9.09937	0.260153	1	0.00150297
Standing Height	rs61290700	12:66358347:CS9	0.999999	0.0483145	-10.3327	0.425123	0.999999	0.0483145
Standing Height	rs74539007	12:67825577:CS1	1	0.0935127	-7.04224	0.0114266	1	0.0935127
Standing Height	rs1882035	12:67825577:CS2	0.99458	0.0841045	-6.59188	0.0213279	0.99458	0.0841045
Standing Height	rs11177673	12:69827658:CS0	0.648034	0.0201999	-3.64171	0.377832	0.648034	0.0201999
Standing Height	rs10748128	12:69827658:CS1	1	0.273168	23.2045	0.0219763	1	0.273168
Standing Height	rs7954034	12:69827658:CS4	1	0.0354767	-7.36206	0.0474557	1	0.0354767
Standing Height	rs79045788	12:69827658:CS6	0.993958	0.0154343	5.12263	0.011362	0.993958	0.0154343
Standing Height	rs2870874	12:69827658:CS9	0.999999	0.0085642	6.99585	0.120714	0.999999	0.0085642
Standing Height	rs78746765	12:71119877:CS1	1	0.064673	8.46483	0.141798	1	0.064673
Standing Height	rs9739696	12:71119877:CS2	0.986709	0.0342099	5.52703	0.271686	0.986709	0.0342099
Standing Height	rs12820562	12:71119877:CS3	0.955401	0.031926	5.89241	0.0779923	0.955401	0.031926
Standing Height	rs112019043	12:71119877:CS5	0.994498	0.0276853	4.9571	1.49503	0.758266	0.0256986
Standing Height	rs79045788	12:71119877:CS7	0.945212	0.0253915	4.60143	0.469982	0.945212	0.0253915
Standing Height	rs61928454	12:71119877:CS8	0.966008	0.0146678	4.56321	0.232055	0.966008	0.0146678
Standing Height	rs2369463	12:77432523:CS1	1	0.135124	-10.2177	0.0860516	1	0.135124
Standing Height	rs141956082	12:77432523:CS4	0.986575	0.0606679	6.80384	0.03375	0.986575	0.0606679
Standing Height	rs61754233	12:77432523:CS5	1	0.0938597	9.74584	0.494958	1	0.0938597
Standing Height	rs310787	12:77432523:CS6	1	0.105834	10.775	0.179858	1	0.105834
Standing Height	rs10746338	12:77432523:CS8	1	-0.00785899	-9.70567	0.0261808	1	-0.00785899
Standing Height	rs117369875	12:90327378:CS0	0.610875	0.0531903	3.89251	0.0781293	0.610875	0.0531903
Standing Height	12:90349800_GATA_G	12:90327378:CS1	0.954518	0.0895931	-5.03854	1.78002	0.686206	0.0759506
Standing Height	rs12831322	12:90327378:CS2	1.00284	0.101361	3.32308	0.0396778	0.510191	0.0515698
Standing Height	rs11370816	12:90327378:CS4	0.999985	0.0712764	-5.57133	0.0314868	0.999985	0.0712764
Standing Height	rs112988262	12:90327378:CS5	0.999919	0.077639	-5.72637	0.0194155	0.999919	0.077639
Standing Height	rs73196644	12:90327378:CS7	0.982597	0.0680011	-5.12094	0.292732	0.982597	0.0680011
Standing Height	rs12229723	12:92529997:CS2	0.999855	0.0899707	6.99655	0.0312837	0.999855	0.0899707
Standing Height	rs77202264	12:92529997:CS3	0.999437	0.0796228	6.67706	0.00871755	0.999437	0.0796228
Standing Height	rs77645778	12:92529997:CS4	0.999995	0.0633838	-6.07205	0.0129496	0.999995	0.0633838
Standing Height	rs112153019	12:92529997:CS8	0.996816	0.042905	-4.8601	0.0213801	0.996816	0.042905
Standing Height	rs9634212	12:93993266:CS1	0.970751	0.249599	31.2514	5.22418	0.970751	0.249599
Standing Height	rs76371240	12:93993266:CS4	0.999063	0.0346195	10.5549	0.0491554	0.999063	0.0346195
Standing Height	rs117047311	12:93993266:CS5	1	0.0213267	10.6449	0.0325301	1	0.0213267
Standing Height	rs78539028	12:93993266:CS6	1	0.0234001	-12.2516	0.0621424	1	0.0234001
Standing Height	rs4761745	12:93993266:CS7	1	0.0470616	-11.6629	0.115528	1	0.0470616
Standing Height	rs3816997	12:93993266:CS9	0.999818	0.029255	-8.44742	0.110634	0.999818	0.029255
Standing Height	rs142693416	12:93993266:CS10	0.994788	0.0178946	7.32447	2.88952	0.655988	0.0146883
Standing Height	rs2162327	12:95850082:CS0	0.741159	0.00813112	-3.07352	0.0985011	0.741159	0.00813112
Standing Height	rs10745751	12:95850082:CS2	0.998731	0.0386926	6.08881	0.00703515	0.998731	0.0386926
Standing Height	rs2368051	12:95850082:CS7	0.996462	0.0298695	-5.26408	0.0222514	0.996462	0.0298695
Standing Height	rs11109446	12:97797021:CS0	0.637706	0.0499918	3.91586	1.27661	0.637706	0.0285098
Standing Height	rs6538800	12:97797021:CS0	0.531058	0.0499918	-3.23508	0.918204	0.531058	0.021482
Standing Height	rs7959024	12:97797021:CS1	1	0.0804997	-8.68734	0.174117	1	0.0804997
Standing Height	rs10860152	12:97797021:CS2	1	0.0863723	10.929	0.356256	1	0.0863723
Standing Height	rs4762464	12:97797021:CS6	0.960974	0.0357856	-4.99824	1.13567	0.826301	0.0318807
Standing Height	rs11108882	12:97797021:CS9	0.957001	0.0143923	-4.94057	0.531729	0.957001	0.0143923
Standing Height	rs76229371	12:97797021:CS10	0.966312	0.0305405	-4.66369	1.25631	0.741117	0.0293412
Standing Height	rs1357258	12:102348020:CS0	0.855963	0.0263399	6.96902	0.1944	0.855963	0.0263399
Standing Height	12:102348020_CTT_C	12:102348020:CS1	1	0.0965761	-15.4376	0.150253	1	0.0965761
Standing Height	rs17032362	12:102348020:CS2	1	0.0969506	-16.093	0.0400898	1	0.0969506
Standing Height	rs833706	12:102348020:CS3	1	0.068481	-13.2491	0.0476396	1	0.068481
Standing Height	rs79747671	12:102348020:CS4	1	0.0697851	-14.3543	0.0225523	1	0.0697851
Standing Height	rs11111306	12:102348020:CS5	1	0.0349833	-9.63167	0.0785288	1	0.0349833
Standing Height	rs855203	12:102348020:CS7	0.99994	0.0374811	9.56051	0.0748133	0.99994	0.0374811
Standing Height	rs11111090	12:102348020:CS9	0.999876	0.0228466	-8.38918	0.501446	0.999876	0.0228466
Standing Height	rs1357258	12:104354731:CS1	1	0.0670948	9.26577	0.02459	1	0.0670948
Standing Height	rs117801489	12:104354731:CS2	1	0.0659712	9.67593	0.0242354	1	0.0659712
Standing Height	rs12306106	12:104354731:CS4	0.987548	0.0388849	-7.33748	0.403546	0.987548	0.0388849
Standing Height	rs67752388	12:104354731:CS5	0.998359	0.0341505	-7.38396	0.0730576	0.998359	0.0341505
Standing Height	rs80061894	12:104354731:CS6	0.999327	0.0303785	-6.25232	0.0175563	0.999327	0.0303785
Standing Height	rs7969218	12:104354731:CS9	0.998129	0.0299133	-6.27797	0.0511944	0.998129	0.0299133
Standing Height	rs117801489	12:105464036:CS2	1	0.0810886	9.73112	0.0219045	1	0.0810886
Standing Height	rs12306106	12:105464036:CS4	0.855311	0.0446328	-6.89104	1.93623	0.855311	0.0446328
Standing Height	rs117449629	12:105464036:CS6	0.999825	0.0330864	6.06933	0.0132345	0.999825	0.0330864
Standing Height	rs7969218	12:105464036:CS7	0.999911	0.035869	-6.1594	0.0103298	0.999911	0.035869
Standing Height	rs1526851	12:105464036:CS8	0.980127	0.024715	5.24172	0.0642196	0.980127	0.024715
Standing Height	rs71076706	12:107205390:CS5	0.983581	0.0674838	-4.97388	0.874727	0.783454	0.0554479
Standing Height	rs35820862	12:108710745:CS3	1.01373	0.0452135	4.68104	0.0192096	0.862077	0.0394619
Standing Height	rs3858652	12:116196322:CS0	0.90505	0.0436957	-4.83992	0.122271	0.90505	0.0436957
Standing Height	rs2460488	12:116196322:CS1	0.999999	0.10634	-8.03668	0.0671781	0.999999	0.10634
Standing Height	rs16946195	12:116196322:CS6	0.999858	0.0821611	8.36389	0.0586104	0.999858	0.0821611
Standing Height	rs61945850	12:120907309:CS1	1	0.110692	-14.8263	0.221909	1	0.110692
Standing Height	rs11609119	12:120907309:CS3	0.933003	0.0273921	-6.09541	0.970667	0.754261	0.0235284
Standing Height	rs1169292	12:120907309:CS4	0.999995	0.0119233	7.04106	0.158361	0.999995	0.0119233
Standing Height	rs556798107	12:120907309:CS5	0.951244	0.0287622	-7.48934	0.105086	0.951244	0.0287622
Standing Height	rs149213493	12:120907309:CS7	0.984644	0.0304892	7.92413	0.797527	0.984644	0.0304892
Standing Height	rs58684387	12:122695128:CS0	0.532386	0.0128229	4.07156	1.44093	0.532386	0.0128229
Standing Height	rs1549349	12:122695128:CS5	0.999971	0.0161525	-6.91607	0.149314	0.999971	0.0161525
Standing Height	rs2686362	12:122695128:CS9	0.865101	0.0109947	-6.18991	1.99999	0.865101	0.0109947
Standing Height	rs78930926	12:122695128:CS10	0.991084	0.0202947	-6.63102	0.55555	0.991084	0.0202947
Standing Height	rs1027569	12:123903626:CS0	0.780781	0.0770878	-5.14603	1.79408	0.780781	0.0156121
Standing Height	rs10846653	12:123903626:CS0	0.813528	0.0770878	7.29619	2.51654	0.813528	0.0522629
Standing Height	rs1794973	12:123903626:CS2	0.974175	0.0747918	10.0316	1.39583	0.974175	0.0747918
Standing Height	rs11057552	12:123903626:CS5	0.999999	0.0388512	8.20674	0.643718	0.999999	0.0388512
Standing Height	rs1027569	12:125074314:CS0	0.832862	0.0294889	-5.7706	1.68192	0.832862	0.0195104
Standing Height	rs12314162	12:125074314:CS1	0.996384	0.0622006	8.89958	0.474808	0.996384	0.0622006
Standing Height	rs12367139	12:125074314:CS3	1	0.0391461	9.43443	0.110799	1	0.0391461
Standing Height	rs10846653	12:125074314:CS5	0.999999	0.0825515	10.3412	0.177864	0.999999	0.0825515
Standing Height	rs11057552	12:125074314:CS8	0.999999	0.0546059	10.3502	0.226687	0.999999	0.0546059
Standing Height	rs60057142	12:131619932:CS1	0.999693	0.0624155	-7.37749	0.0152041	0.999693	0.0624155
Standing Height	rs150277422	12:131619932:CS4	0.977789	0.0360022	4.58972	0.142611	0.884846	0.0328784
Standing Height	rs150277422	12:133393323:CS3	0.983862	0.0303767	5.19223	0.0121592	0.983862	0.0303767
Standing Height	rs12323117	13:21569227:CS1	1	0.199404	-13.3049	0.138302	1	0.199404
Standing Height	rs77571515	13:21569227:CS4	0.999702	0.0338832	-5.49891	0.0393288	0.999702	0.0338832
Standing Height	rs61952371	13:21569227:CS5	0.979432	0.0215151	-2.02324	0.451965	0.503726	0.0101425
Standing Height	rs76422816	13:24182379:CS1	1.01096	0.0687443	4.97155	0.0162966	0.880011	0.0611706
Standing Height	rs76750172	13:28085332:CS2	1	0.0677155	7.12629	0.00701799	1	0.0677155
Standing Height	rs7331540	13:33101817:CS0	0.608251	0.022661	2.19805	1.02293	0.608251	0.022661
Standing Height	rs142669291	13:33101817:CS2	0.998988	0.0723495	5.27605	0.477956	0.998988	0.0723495
Standing Height	rs7335884	13:37494534:CS5	0.97344	0.0313327	-4.76631	0.151654	0.97344	0.0313327
Standing Height	13:40299842_ATAG_A	13:39678987:CS3	0.992098	0.0909034	6.49826	0.286629	0.992098	0.0909034
Standing Height	rs77079139	13:41249040:CS3	0.999932	0.0460075	6.00686	0.115289	0.999932	0.0460075
Standing Height	rs12876443	13:41249040:CS5	0.833948	0.0485026	5.62812	1.81933	0.833948	0.0485026
Standing Height	rs1359201	13:42737268:CS2	0.999651	0.0418479	5.62155	0.0526487	0.999651	0.0418479
Standing Height	rs7317323	13:42737268:CS5	1.00308	0.0367769	-4.5414	0.0955064	0.897765	0.0335185
Standing Height	rs35585479	13:44980150:CS1	1.13663	0.0936734	3.39611	0.643263	0.633341	0.0632972
Standing Height	rs9595961	13:48800978:CS1	0.940415	0.0531962	-5.05566	1.50449	0.789619	0.0492481
Standing Height	rs73186850	13:48800978:CS6	0.992831	0.0533527	-6.44145	0.146166	0.992831	0.0533527
Standing Height	rs73182585	13:48800978:CS9	0.96993	0.0149299	-4.51671	0.236427	0.96993	0.0149299
Standing Height	rs1798967	13:50002127:CS7	1	0.024719	11.0731	0.775349	1	0.024719
Standing Height	rs3118906	13:51106788:CS1	1	0.123311	-21.2477	0.300363	1	0.123311
Standing Height	rs978332	13:51106788:CS5	1	0.0513092	13.4543	0.410142	1	0.0513092
Standing Height	rs7332313	13:51106788:CS7	0.980904	0.00528379	7.85828	0.407035	0.980904	0.00528379
Standing Height	rs7327417	13:51106788:CS8	0.999991	0.00745132	-8.90768	0.355634	0.999991	0.00745132
Standing Height	rs759369576	13:51106788:CS10	0.999995	0.0414944	9.57382	0.35461	0.999995	0.0414944
Standing Height	13:52097023_CCA_C	13:52725180:CS0	0.814492	0.023617	3.62098	0.14727	0.814492	0.0151074
Standing Height	rs7326863	13:52725180:CS0	0.649148	0.023617	2.74343	0.0717821	0.649148	0.00850963
Standing Height	rs7997166	13:52725180:CS1	0.999961	0.067437	7.92149	0.0088154	0.999961	0.067437
Standing Height	rs528451564	13:52725180:CS3	0.999998	0.0484695	6.42052	0.0046399	0.999998	0.0484695
Standing Height	rs71437882	13:52725180:CS5	0.990368	0.031393	5.34543	0.0791548	0.990368	0.031393
Standing Height	rs12429545	13:54102206:CS2	0.999373	0.0780511	5.19546	0.00961194	0.999373	0.0780511
Standing Height	rs138911822	13:58370948:CS1	0.999999	0.455645	-7.41535	0	0.999999	0.455645
Standing Height	rs9538080	13:58370948:CS2	0.999997	0.331654	5.6433	0	0.999997	0.331654
Standing Height	rs9563571	13:58370948:CS3	0.9986	0.0282155	-5.05355	0	0.9986	0.0282155
Standing Height	rs803804	13:71599302:CS1	0.962547	0.546424	-5.86832	0.147107	0.962547	0.546424
Standing Height	rs9529913	13:71599302:CS2	0.998859	0.282726	-4.06125	0.092598	0.936245	0.265638
Standing Height	rs9600021	13:73709571:CS0	0.516602	0.0126785	2.22731	0.635728	0.516602	0.0126785
Standing Height	rs7330349	13:73709571:CS2	0.999945	0.0735082	6.02112	0.0713675	0.999945	0.0735082
Standing Height	rs61967423	13:73709571:CS3	0.846034	0.0765039	-4.78957	1.32677	0.649731	0.0588578
Standing Height	rs11840979	13:73709571:CS4	0.999915	0.0686919	-5.62021	0.0547181	0.999915	0.0686919
Standing Height	rs11842316	13:73709571:CS7	0.977871	0.0442444	-3.05204	0.189316	0.693864	0.0332935
Standing Height	rs1326080	13:74937307:CS2	0.908991	0.0913728	-5.35114	1.00158	0.908991	0.0913728
Standing Height	rs11840979	13:74937307:CS3	0.999994	0.144268	-6.11232	0.131327	0.999994	0.144268
Standing Height	rs2281765	13:76250009:CS1	1.00943	0.0885828	-4.7447	0.54708	0.856609	0.0805538
Standing Height	rs1326080	13:76250009:CS2	0.999414	0.0846148	-5.37679	0.00270072	0.999414	0.0846148
Standing Height	rs9531095	13:80673254:CS2	0.974079	0.0922671	6.25505	0.00829123	0.974079	0.0922671
Standing Height	rs200446721	13:80673254:CS3	0.999989	0.104672	-7.20743	0.0177138	0.999989	0.104672
Standing Height	rs2478218	13:80673254:CS4	0.99735	0.0674906	-5.74517	0.0102603	0.99735	0.0674906
Standing Height	rs9575876	13:85914975:CS0	0.57963	0.129725	2.55356	0.234771	0.57963	0.129725
Standing Height	rs9319154	13:85914975:CS1	0.997081	0.351425	6.21604	0.0698641	0.997081	0.351425
Standing Height	rs9560777	13:92024574:CS0	0.999998	0.0593487	-2.23455	1.3773	0.999998	0.0434925
Standing Height	rs149302989	13:92024574:CS2	1	0.121044	-7.90153	0.291392	1	0.121044
Standing Height	rs1328368	13:93913022:CS1	0.999967	0.296251	-5.97673	0.0573347	0.999967	0.296251
Standing Height	rs575050196	13:96765264:CS0	0.83961	0.0260105	-3.29206	0.0638879	0.83961	0.0260105
Standing Height	rs139321959	13:96765264:CS2	1	0.0861243	7.50417	0.00597104	1	0.0861243
Standing Height	rs1012975	13:96765264:CS3	0.99901	0.0728761	-6.73873	0.0590021	0.99901	0.0728761
Standing Height	rs41306037	13:96765264:CS5	1.00336	0.061399	4.44145	0.173352	0.779876	0.0525011
Standing Height	rs117936557	13:99488998:CS2	0.985393	0.0422129	5.00955	0.0269172	0.985393	0.0422129
Standing Height	rs528000	13:101371082:CS0	0.526376	0.022502	2.81754	0.525884	0.526376	0.022502
Standing Height	rs117936557	13:101371082:CS5	0.999963	0.0564196	5.91503	0.0147152	0.999963	0.0564196
Standing Height	rs9514996	13:109804665:CS1	0.999999	0.165122	7.2066	0.00615294	0.999999	0.165122
Standing Height	rs34446677	13:113810542:CS3	0.998928	0.0422988	5.81876	0.151673	0.998928	0.0422988
Standing Height	rs72659530	13:113810542:CS4	0.991896	0.0266653	5.15004	0.138884	0.991896	0.0266653
Standing Height	rs34446677	13:115008388:CS3	0.977153	0.0439663	4.88843	0.0196085	0.977153	0.0439663
Standing Height	rs12889267	14:21921225:CS7	0.999991	0.0528777	-6.36187	0.0657012	0.999991	0.0528777
Standing Height	rs12884988	14:21921225:CS8	1	0.0538218	-9.06237	0.0772239	1	0.0538218
Standing Height	rs117526881	14:23313633:CS0	0.933734	0.0293169	5.32474	0.128101	0.933734	0.0233604
Standing Height	rs6572756	14:23313633:CS0	0.681883	0.0293169	2.91849	0.176908	0.681883	0.00595642
Standing Height	rs116309956	14:24823186:CS8	0.996029	0.0514157	5.4535	0.290845	0.60473	0.0312166
Standing Height	rs111602918	14:24823186:CS9	0.987827	0.0212773	6.95926	0.740535	0.987827	0.0212773
Standing Height	rs8904	14:35871217:CS1	0.999999	0.0736557	-8.90854	0.942525	0.999999	0.0736557
Standing Height	rs1200400	14:35871217:CS4	0.999982	0.032542	-8.91322	0.150392	0.999982	0.032542
Standing Height	14:35903276_GGACATTTA_G	14:35871217:CS5	0.993883	0.043622	6.49913	0.313748	0.993883	0.043622
Standing Height	rs10131337	14:37144516:CS1	0.973584	0.218542	10.6543	3.74958	0.715958	0.175681
Standing Height	rs112957890	14:37144516:CS3	1	0.107065	9.33702	0.0205353	1	0.107065
Standing Height	rs72681611	14:51111889:CS2	0.999599	0.0545881	6.11727	0.335103	0.999599	0.0545881
Standing Height	rs17126012	14:52527096:CS0	0.717114	0.0243173	3.26381	0.223833	0.717114	0.0243173
Standing Height	rs8016169	14:52527096:CS1	0.991134	0.0422355	-2.9386	1.48951	0.574203	0.0244125
Standing Height	rs73265420	14:54086463:CS1	0.99997	0.109854	-7.08791	0.0225399	0.99997	0.109854
Standing Height	rs73265420	14:55260436:CS4	1.01058	0.067603	-3.061	3.54987	0.730301	0.0223259
Standing Height	rs34321730	14:55260436:CS5	1	0.0437817	8.3836	0.159593	1	0.0437817
Standing Height	rs112457757	14:55260436:CS10	0.693388	0.0204991	4.15132	1.65716	0.629458	0.0194049
Standing Height	rs72719001	14:56675683:CS3	0.999979	0.0587957	-5.86246	0.0122711	0.999979	0.0587957
Standing Height	rs3813405	14:56675683:CS4	0.999596	0.0491361	5.31792	0.00764772	0.999596	0.0491361
Standing Height	rs2346984	14:57986328:CS0	0.957079	0.0250711	4.28228	0.00886531	0.957079	0.0250711
Standing Height	rs72719001	14:57986328:CS1	0.99371	0.0553187	-4.82922	0.00340288	0.99371	0.0553187
Standing Height	rs139200926	14:57986328:CS2	0.995146	0.052965	5.1354	0.00689029	0.995146	0.052965
Standing Height	rs3813405	14:57986328:CS3	0.998929	0.0544982	5.16409	0.00160585	0.998929	0.0544982
Standing Height	rs34593886	14:57986328:CS5	0.999859	0.0689808	6.08602	0.00217564	0.999859	0.0689808
Standing Height	rs139200926	14:59291426:CS0	0.866293	0.0270704	4.10149	0.220995	0.866293	0.0182087
Standing Height	rs111552593	14:59291426:CS3	0.999681	0.0429223	-7.30427	0.0905111	0.999681	0.0429223
Standing Height	rs1957983	14:59291426:CS5	1.00019	0.0273462	3.5713	0.596415	0.503821	0.0137799
Standing Height	14:60147638_AAAG_A	14:59291426:CS8	0.998483	0.0407568	6.84678	0.316145	0.998483	0.0407568
Standing Height	rs4403980	14:59291426:CS9	0.999996	0.00681575	7.75043	0.354018	0.999996	0.00681575
Standing Height	rs10483727	14:61072875:CS1	1	0.545183	26.2026	0.0796319	1	0.545183
Standing Height	rs216518	14:61072875:CS3	0.996854	0.0111912	-5.66532	0.186388	0.996854	0.0111912
Standing Height	rs45512391	14:65533433:CS3	0.978146	0.0392277	4.81501	0.220441	0.978146	0.0392277
Standing Height	rs2525503	14:68423215:CS0	0.937765	0.0603406	4.31665	0.0117455	0.937765	0.0239841
Standing Height	rs78906807	14:68423215:CS0	0.920081	0.0603406	-3.90199	0.0146647	0.920081	0.0363565
Standing Height	rs1951631	14:68423215:CS1	0.999998	0.116754	-8.34406	0.0101068	0.999998	0.116754
Standing Height	rs12888301	14:68423215:CS2	0.999999	0.12863	9.71199	0.00475792	0.999999	0.12863
Standing Height	rs7140546	14:68423215:CS3	1	0.0907648	-7.99665	0.00508094	1	0.0907648
Standing Height	rs41286548	14:70454272:CS2	1	0.081911	-8.69022	0.0652393	1	0.081911
Standing Height	rs36565	14:70454272:CS3	0.999657	0.0351342	5.81493	0.040028	0.999657	0.0351342
Standing Height	rs227388	14:70454272:CS4	0.986893	3.51183e-05	5.58563	0.606924	0.986893	3.51183e-05
Standing Height	rs10782458	14:70454272:CS5	0.997493	0.0191919	5.94066	0.213863	0.997493	0.0191919
Standing Height	rs887506	14:73735366:CS3	0.998615	0.0195788	5.49956	0.122678	0.998615	0.0195788
Standing Height	rs12882065	14:75001997:CS1	1	0.154914	-9.83575	0.122585	0.514934	0.0797704
Standing Height	rs11159090	14:75001997:CS3	1	0.035884	9.99616	0.493401	1	0.035884
Standing Height	rs35779226	14:75001997:CS5	0.999982	0.0108372	7.16832	0.169323	0.999982	0.0108372
Standing Height	rs144718361	14:75001997:CS6	0.998856	0.0139102	6.53708	0.163577	0.998856	0.0139102
Standing Height	rs17183719	14:76204090:CS1	1	0.110017	6.03688	0.62092	0.530549	0.0575809
Standing Height	rs1569328	14:76204090:CS6	0.998781	0.0323796	6.23389	0.364607	0.998781	0.0323796
Standing Height	rs55898210	14:79943606:CS0	0.60214	0.044425	1.68819	0.0115016	0.60214	0.044425
Standing Height	rs935728	14:79943606:CS2	1.00232	0.242503	4.481	0.150421	0.83542	0.201455
Standing Height	rs935728	14:81827581:CS1	0.999973	0.144792	5.65968	0.0584425	0.999973	0.144792
Standing Height	rs7155583	14:89502428:CS1	0.987183	0.117021	-7.05197	0.682922	0.987183	0.117021
Standing Height	rs3825676	14:89502428:CS2	0.991333	0.0996626	-6.55062	0.0208018	0.991333	0.0996626
Standing Height	rs75966237	14:92430163:CS4	0.988686	0.0283004	7.44606	0.395422	0.988686	0.0283004
Standing Height	rs73337869	14:92430163:CS9	0.884645	0.0220576	5.51274	1.53947	0.802273	0.021112
Standing Height	rs112635299	14:94844947:CS1	1	0.384558	25.0287	0.0204826	1	0.384558
Standing Height	rs11625295	14:94844947:CS3	0.990855	0.0195198	-5.46458	0.00391764	0.990855	0.0195198
Standing Height	rs78352137	14:100109335:CS3	1	0.0509529	-7.19979	0.0697113	1	0.0509529
Standing Height	rs8007564	14:100109335:CS5	0.984456	0.0359475	-5.71775	0.147459	0.984456	0.0359475
Standing Height	rs10139403	14:100109335:CS7	0.926116	-0.00584882	-5.58271	1.47706	0.926116	-0.00584882
Standing Height	rs11859	14:101346314:CS0	0.833425	0.022575	-5.08755	1.46989	0.833425	0.022575
Standing Height	rs34811541	14:101346314:CS1	0.999292	0.0423347	-7.194	0.18184	0.999292	0.0423347
Standing Height	rs927257	14:101346314:CS2	0.988793	0.0475047	7.77631	0.687782	0.92329	0.0451116
Standing Height	rs78352137	14:101346314:CS4	0.999998	0.0380004	-6.99515	0.106296	0.999998	0.0380004
Standing Height	rs2295654	14:101346314:CS6	0.999411	0.0289532	3.51432	1.6195	0.566033	0.0172861
Standing Height	rs10134980	14:101346314:CS7	0.942593	0.0276972	5.55475	0.465846	0.942593	0.0276972
Standing Height	rs11623267	14:101346314:CS9	1	0.0698966	-9.52595	0.0744403	1	0.0698966
Standing Height	rs8014182	14:103878774:CS3	1.00137	0.120888	7.81	1.42128	0.510307	0.061554
Standing Height	rs2403169	14:103878774:CS6	0.999988	-0.0138961	-7.11897	0.361387	0.999988	-0.0138961
Standing Height	rs41307094	14:105954705:CS3	0.999999	0.0580866	-6.54139	0.0131842	0.999999	0.0580866
Standing Height	rs12899637	15:38379425:CS0	0.728591	0.0504895	-4.51609	0.842635	0.728591	0.0504895
Standing Height	rs76382136	15:38379425:CS1	0.999575	0.0755315	6.71635	0.0772059	0.999575	0.0755315
Standing Height	rs1522774	15:38379425:CS2	1	0.14852	9.03139	0.138561	1	0.14852
Standing Height	rs11638049	15:38379425:CS3	0.999964	0.0656072	-5.92426	0.166762	0.999964	0.0656072
Standing Height	rs35490364	15:38379425:CS6	0.999179	0.0520007	-5.66037	0.106531	0.999179	0.0520007
Standing Height	rs77101570	15:38379425:CS7	0.922731	0.0647816	-5.40295	1.52785	0.922731	0.0647816
Standing Height	rs8040011	15:38379425:CS8	0.996832	0.069166	-5.84503	0.0264994	0.996832	0.069166
Standing Height	rs73400459	15:38379425:CS10	0.95477	0.040446	4.14491	0.224026	0.926085	0.039542
Standing Height	rs76331864	15:40201713:CS0	0.559895	0.0149116	-2.91816	1.04067	0.559895	0.0149116
Standing Height	rs8040011	15:40201713:CS3	0.99433	0.0429125	-7.104	0.180008	0.99433	0.0429125
Standing Height	15:39955560_GATATAA_G	15:40201713:CS8	0.938597	0.0248826	5.02433	0.258174	0.938597	0.0248826
Standing Height	rs72724130	15:41443924:CS0	0.645079	0.0313748	-4.34618	2.10074	0.645079	0.0189939
Standing Height	rs74841302	15:41443924:CS2	0.997508	0.0538633	-8.41569	0.274772	0.997508	0.0538633
Standing Height	rs117990941	15:43237414:CS2	0.986515	0.0725714	-5.51634	1.46301	0.748529	0.059419
Standing Height	rs56198158	15:43237414:CS4	0.988655	0.0298137	4.78995	0.0410586	0.988655	0.0298137
Standing Height	rs79943855	15:48766015:CS2	1	0.201016	-14.2459	0.0581647	1	0.201016
Standing Height	rs17361868	15:48766015:CS3	0.998331	-0.0359458	7.3063	0.869837	0.998331	-0.0359458
Standing Height	rs12910916	15:48766015:CS4	0.999556	0.0374535	-5.48868	0.0660768	0.999556	0.0374535
Standing Height	rs150391709	15:48766015:CS6	0.999834	-0.00216111	5.51027	0.0771483	0.947172	-0.00299481
Standing Height	rs1908114	15:48766015:CS7	0.929356	0.0302335	-4.3151	0.399345	0.929356	0.0302335
Standing Height	rs17647719	15:51568204:CS1	1	0.149243	-17.2882	0.763593	1	0.149243
Standing Height	rs2445781	15:51568204:CS4	0.986477	0.0318194	-10.2194	1.18974	0.986477	0.0318194
Standing Height	rs62018259	15:51568204:CS5	0.922233	0.00322522	-8.63344	2.3841	0.922233	0.00322522
Standing Height	rs6493806	15:55663993:CS0	0.776653	0.0176632	3.34828	0.0790949	0.776653	0.0176632
Standing Height	rs74438085	15:55663993:CS1	1	0.0903775	-8.47763	0.00915698	1	0.0903775
Standing Height	rs62045207	15:55663993:CS3	0.999859	0.0474901	5.7561	0.0153672	0.999859	0.0474901
Standing Height	rs8034917	15:55663993:CS5	0.991262	0.0672234	-6.34607	0.0308361	0.991262	0.0672234
Standing Height	rs782918	15:60786776:CS1	0.779542	0.23194	-11.7403	3.94848	0.779542	0.23194
Standing Height	rs77344375	15:60786776:CS5	0.998289	0.0581329	5.61867	0.0607571	0.998289	0.0581329
Standing Height	rs782918	15:62378892:CS1	1	0.137594	-12.2348	0.0308786	1	0.137594
Standing Height	rs10438343	15:62378892:CS4	0.999993	0.0380918	-6.25246	0.0343394	0.999993	0.0380918
Standing Height	rs77344375	15:62378892:CS8	0.992213	0.0312484	5.30558	0.0675342	0.992213	0.0312484
Standing Height	rs56083775	15:63795628:CS0	0.83509	0.0207912	-3.61074	0.0955601	0.83509	0.0207912
Standing Height	rs75434285	15:63795628:CS2	0.990953	0.0736931	-7.43561	0.13075	0.990953	0.0736931
Standing Height	rs2937858	15:63795628:CS3	1.0011	0.0373987	-2.63763	0.61206	0.534008	0.0191885
Standing Height	rs111762059	15:66086188:CS0	0.791679	0.0122823	-3.52667	0.313285	0.791679	0.0122823
Standing Height	rs4776871	15:67457698:CS5	0.999792	0.0246455	7.37411	0.138423	0.999792	0.0246455
Standing Height	rs56118922	15:67457698:CS6	0.839441	0.0108947	5.07302	1.28896	0.795323	0.0106495
Standing Height	rs4776942	15:67457698:CS10	0.986052	0.00623722	6.87095	1.2246	0.986052	0.00623722
Standing Height	rs56090924	15:68838209:CS0	0.763383	0.0280335	3.24269	0.204762	0.763383	0.00497163
Standing Height	rs117597200	15:68838209:CS1	0.989462	0.105154	11.7995	1.06471	0.989462	0.105154
Standing Height	rs118128469	15:68838209:CS2	1	0.0669297	8.41356	0.0320828	1	0.0669297
Standing Height	rs4550403	15:68838209:CS3	0.999937	0.0341599	-5.84649	0.0445857	0.999937	0.0341599
Standing Height	rs72746545	15:68838209:CS5	0.996605	0.0251323	5.1365	0.0343467	0.996605	0.0251323
Standing Height	rs7177657	15:70041693:CS1	1	0.233815	-15.9599	0.140133	1	0.233815
Standing Height	rs8039718	15:70041693:CS2	0.999994	0.230236	16.4973	0.0224393	0.999994	0.230236
Standing Height	rs34377177	15:70041693:CS4	1	0.0444474	-7.30571	0.0532697	1	0.0444474
Standing Height	rs4777454	15:72257651:CS0	0.688976	0.0122518	4.30117	1.86117	0.688976	0.0122518
Standing Height	rs117080652	15:72257651:CS6	0.996299	0.032341	-5.4859	0.426167	0.996299	0.032341
Standing Height	rs74949863	15:72257651:CS8	0.999953	0.0154904	-7.37991	0.685315	0.999953	0.0154904
Standing Height	rs62016797	15:72257651:CS9	0.652745	0.0112982	-5.10796	2.1523	0.652745	0.0112982
Standing Height	rs34424490	15:74286929:CS1	0.999318	0.0392303	-6.80141	0.109203	0.999318	0.0392303
Standing Height	rs5742915	15:74286929:CS2	1	0.207323	23.5786	0.188999	1	0.207323
Standing Height	rs11072450	15:74286929:CS3	0.99988	0.0424472	7.29417	0.274081	0.99988	0.0424472
Standing Height	rs28676340	15:75750353:CS5	0.987454	0.0318079	3.86179	0.370563	0.605699	0.0195108
Standing Height	rs11072489	15:75750353:CS6	0.919684	0.0421139	-6.314	2.24991	0.612488	0.032363
Standing Height	rs78521534	15:75750353:CS7	0.815649	0.0318363	-6.32186	2.10206	0.815649	0.0318363
Standing Height	rs62007170	15:77312826:CS7	0.917979	0.0686095	6.54436	1.54125	0.917979	0.0686095
Standing Height	rs62007789	15:79051705:CS3	0.95899	0.0211726	4.82543	0.200647	0.95899	0.0211726
Standing Height	rs11857976	15:81823538:CS1	1	0.10926	-11.161	0.0616808	1	0.10926
Standing Height	rs17350625	15:81823538:CS2	1	0.0673114	-9.10676	0.44445	1	0.0673114
Standing Height	rs17875523	15:81823538:CS3	0.973402	0.0375112	6.60499	0.428209	0.973402	0.0375112
Standing Height	rs61136351	15:81823538:CS8	0.985775	0.0265786	5.19594	0.455974	0.985775	0.0265786
Standing Height	rs28862272	15:83413949:CS9	0.957298	-0.00771466	6.81421	1.30159	0.957298	-0.00771466
Standing Height	rs4842918	15:84580582:CS1	1	0.183489	-35.1915	1.07972	1	0.183489
Standing Height	rs10459761	15:84580582:CS3	1	0.0113378	-9.35823	0.608634	1	0.0113378
Standing Height	rs112807160	15:84580582:CS4	1	0.0116325	-5.80676	0.468283	0.575531	0.00669484
Standing Height	rs141495175	15:84580582:CS6	1	0.0253511	-7.17678	0.431802	0.575531	0.0145904
Standing Height	rs6602982	15:84580582:CS9	0.98979	0.0201417	7.20817	0.784931	0.98979	0.0201417
Standing Height	rs55702300	15:86048150:CS6	0.999629	0.0151955	-8.91397	0.734685	0.999629	0.0151955
Standing Height	rs149291365	15:86048150:CS7	0.996155	0.0265295	6.96897	0.553487	0.996155	0.0265295
Standing Height	rs2455561	15:86048150:CS9	0.976026	0.0473192	10.2057	1.33789	0.976026	0.0473192
Standing Height	15:85433358_GC_G	15:86048150:CS10	0.628439	0.0247452	6.41056	3.46274	0.628439	0.0247452
Standing Height	rs28584580	15:89397827:CS1	1	0.16907	-27.4185	0.0682708	1	0.16907
Standing Height	rs72765638	15:89397827:CS4	1	0.0413415	-14.2861	0.343875	1	0.0413415
Standing Height	rs34949187	15:89397827:CS5	1	0.0745724	-22.9368	0.18129	1	0.0745724
Standing Height	rs3817428	15:89397827:CS6	1	0.112762	-22.1302	0.153092	1	0.112762
Standing Height	rs12902384	15:89397827:CS9	1	0.0117945	-12.9708	0.103943	1	0.0117945
Standing Height	rs8192297	15:91042066:CS4	1	0.0421899	-8.08959	0.0368421	1	0.0421899
Standing Height	rs4932141	15:91042066:CS8	0.99995	0.0212415	7.33978	0.085601	0.99995	0.0212415
Standing Height	rs192726157	15:91042066:CS9	0.946923	0.022364	3.19353	0.847534	0.516834	0.0135625
Standing Height	rs35079830	15:93435225:CS0	0.77768	0.0447169	4.34348	0.0328043	0.77768	0.0447169
Standing Height	rs144722073	15:93435225:CS2	0.99972	0.0783165	-6.68378	0.00452818	0.99972	0.0783165
Standing Height	rs7168617	15:93435225:CS3	0.999998	0.0666761	6.33878	0.00298071	0.999998	0.0666761
Standing Height	rs8030277	15:93435225:CS4	0.999972	0.058472	-5.86043	0.00366574	0.999972	0.058472
Standing Height	rs78599970	15:93435225:CS6	0.999407	0.0595636	5.75926	0.0181538	0.999407	0.0595636
Standing Height	rs7181724	15:94551607:CS1	1	0.338545	13.8273	0.272855	1	0.338545
Standing Height	rs78599970	15:94551607:CS4	0.999876	0.068909	6.31928	0.0319562	0.999876	0.068909
Standing Height	rs8030277	15:94551607:CS5	0.999952	0.0598463	-5.68885	0.0158049	0.999952	0.0598463
Standing Height	rs16975408	15:95829524:CS0	0.913611	0.0493692	-4.27224	0.32552	0.913611	0.0493692
Standing Height	rs10520775	15:95829524:CS2	1	0.0825051	7.26513	0.17941	1	0.0825051
Standing Height	rs80109456	15:95829524:CS4	0.911157	0.0586036	-6.01704	0.890367	0.911157	0.0586036
Standing Height	rs2955034	15:97076008:CS2	0.999959	0.114755	-6.25534	0.0726913	0.999959	0.114755
Standing Height	rs113080593	15:97076008:CS3	0.958954	0.0821931	-4.77397	0.266164	0.958954	0.0821931
Standing Height	rs8023580	15:97076008:CS4	0.998605	0.0720861	-5.01587	0.0274105	0.998605	0.0720861
Standing Height	rs2871865	15:99194896:CS1	1	0.161865	-21.5607	0.438118	1	0.161865
Standing Height	rs2684777	15:99194896:CS2	0.999965	0.0518904	12.9379	0.318849	0.999965	0.0518904
Standing Height	rs28869768	15:99194896:CS4	1	0.0902754	-16.4321	0.194744	1	0.0902754
Standing Height	rs12900063	15:99194896:CS5	0.992393	0.0245514	10.2689	0.172791	0.992393	0.0245514
Standing Height	rs752552862	15:99194896:CS6	1	0.0362573	-11.3276	0.230089	1	0.0362573
Standing Height	rs62024481	15:99194896:CS7	1	0.0217963	-14.5687	0.53954	1	0.0217963
Standing Height	rs8035410	15:99194896:CS9	0.931352	0.016695	-8.46839	2.00764	0.931352	0.016695
Standing Height	rs62023602	15:99194896:CS10	0.873114	0.0138685	-7.29291	1.97081	0.873114	0.0138685
Standing Height	rs72755233	15:100692953:CS1	1	0.300136	-43.4981	0.0251779	1	0.300136
Standing Height	rs4467054	15:100692953:CS2	0.999994	0.0516204	15.7278	0.0119153	0.999994	0.0516204
Standing Height	rs3962507	15:100692953:CS6	0.999885	0.0150621	-11.2957	0.0929442	0.999885	0.0150621
Standing Height	15:101656023_ATT_A	15:100692953:CS8	0.999979	0.011636	-8.8975	0.10003	0.999979	0.011636
Standing Height	rs199631205	15:100692953:CS9	1	0.0119562	9.92927	0.0399348	1	0.0119562
Standing Height	rs749013612	15:100692953:CS10	1	0.0298363	-10.8705	0.0334145	1	0.0298363
Standing Height	rs62621400	15:102001696:CS1	1	0.169441	-17.7279	0.0454722	1	0.169441
Standing Height	rs28827888	15:102001696:CS2	0.999744	0.0380429	-6.90933	0.087806	0.999744	0.0380429
Standing Height	rs181649136	15:102001696:CS3	0.997755	0.0463096	9.06083	0.164493	0.997755	0.0463096
Standing Height	15:101656023_ATT_A	15:102001696:CS4	1	0.0381286	-9.63024	0.0314333	1	0.0381286
Standing Height	rs72768548	15:102001696:CS5	0.958513	0.0485983	8.70682	0.0723163	0.958513	0.0485983
Standing Height	rs8030768	15:102001696:CS8	0.999633	0.0327922	-5.20707	1.00455	0.786991	0.0275078
Standing Height	rs3848364	16:783865:CS3	0.999987	0.0320412	-0.747448	4.81935	0.515793	0.00231047
Standing Height	rs669672	16:783865:CS4	1	0.0319759	-5.57829	1.85891	0.586372	0.0155792
Standing Height	rs138288642	16:783865:CS8	0.999907	0.0162669	-7.43073	0.0588728	0.999907	0.0162669
Standing Height	rs138288642	16:2268737:CS9	0.998218	0.0126031	-7.30393	0.117982	0.998218	0.0126031
Standing Height	rs2290561	16:4023028:CS7	1	0.0173812	-9.55015	0.849479	1	0.0173812
Standing Height	rs8063065	16:4023028:CS8	0.974958	0.0306321	8.55002	1.02017	0.974958	0.0306321
Standing Height	rs113642689	16:4023028:CS9	0.957359	0.00460549	-7.37475	1.37335	0.957359	0.00460549
Standing Height	rs12928542	16:4023028:CS10	0.849886	0.0148693	-6.7303	1.7099	0.849886	0.0148693
Standing Height	rs1684621	16:5328261:CS1	0.999997	0.0661756	5.13715	2.16366	0.585682	0.0375059
Standing Height	rs3901638	16:5328261:CS4	1	0.0542623	9.83758	0.101168	1	0.0542623
Standing Height	rs9938257	16:5328261:CS5	0.946718	0.0644508	-11.0688	1.16378	0.946718	0.0644508
Standing Height	rs113642689	16:5328261:CS9	0.989549	0.00627895	-3.25046	0.0525038	0.548057	0.00347757
Standing Height	rs4076904	16:9080990:CS4	0.982154	0.0533257	5.79131	0.591362	0.982154	0.0533257
Standing Height	rs33939845	16:10759569:CS2	0.998875	0.0505315	5.5411	0.0211144	0.998875	0.0505315
Standing Height	rs55845335	16:12891226:CS0	0.746496	0.0372001	3.2636	0.155299	0.746496	0.0372001
Standing Height	rs139537698	16:14395077:CS0	0.639071	0.0195906	-2.56059	0.344148	0.639071	0.0195906
Standing Height	rs193536	16:14395077:CS1	1.00203	0.250997	6.94492	2.10263	0.561515	0.121753
Standing Height	rs149204797	16:16142079:CS2	1	0.0642956	-7.73558	0.0465214	1	0.0642956
Standing Height	rs138760312	16:16142079:CS3	0.99722	0.0325109	5.32177	0.0396411	0.99722	0.0325109
Standing Height	rs11640987	16:16142079:CS5	0.998841	0.0345484	5.37277	0.0168145	0.998841	0.0345484
Standing Height	rs11640987	16:17575065:CS2	0.970088	0.157034	3.40036	0.302057	0.603414	0.0964968
Standing Height	rs72771070	16:19747748:CS0	0.79993	0.0220211	3.22488	0.252274	0.79993	0.0220211
Standing Height	rs72771070	16:20916757:CS0	0.805407	0.0218417	3.96382	1.13658	0.805407	0.0218417
Standing Height	rs9930029	16:24853115:CS3	1	0.139451	9.68598	0.966359	1	0.139451
Standing Height	rs62057184	16:30042677:CS2	1.0006	0.0296768	5.45567	0.417486	0.747118	0.0215672
Standing Height	rs532388992	16:30042677:CS3	0.994546	0.0523863	-5.69121	0.220462	0.81601	0.0428956
Standing Height	rs143777421	16:31524580:CS0	0.74633	0.0148223	3.38425	0.943067	0.74633	0.0148223
Standing Height	rs62057184	16:31524580:CS3	1.00374	0.050788	4.61286	1.34807	0.774784	0.0321724
Standing Height	rs8051541	16:49874676:CS0	0.886855	0.0327696	3.92135	0.190879	0.886855	0.0327696
Standing Height	rs139002926	16:49874676:CS1	0.999998	0.0834579	7.06074	0.0862439	0.999998	0.0834579
Standing Height	rs58992412	16:49874676:CS6	0.772433	0.0324792	-4.52193	1.56551	0.772433	0.0324792
Standing Height	rs62028300	16:49874676:CS7	0.95457	0.0337842	-2.56371	0.660504	0.544022	0.0221526
Standing Height	rs138937927	16:51095561:CS1	1	0.175457	-12.3719	0.121943	1	0.175457
Standing Height	rs11641493	16:51095561:CS2	0.975322	0.0643455	6.85698	0.393965	0.975322	0.0643455
Standing Height	rs1477122	16:51095561:CS8	0.908608	0.00637399	-4.58077	0.614844	0.908608	0.00637399
Standing Height	rs111979633	16:52255127:CS0	0.773008	0.0329726	-3.27937	1.18723	0.773008	0.0329726
Standing Height	rs12926607	16:52255127:CS3	0.999998	0.0716018	-6.48449	0.0737875	0.999998	0.0716018
Standing Height	rs12918723	16:52255127:CS5	1.00245	0.0503799	-5.10177	0.60417	0.879019	0.0464905
Standing Height	rs117756061	16:52255127:CS6	0.98987	0.0514029	-4.2685	0.602316	0.887445	0.0483044
Standing Height	16:53477732_TGGG_T	16:53477732:CS1	0.846476	1.06668	52.1599	9.75927	0.846476	1.06668
Standing Height	rs8061161	16:53477732:CS2	0.999953	0.0472044	-5.77633	0.0160425	0.999953	0.0472044
Standing Height	rs9935278	16:53477732:CS3	0.930699	0.031495	7.15389	0.879711	0.930699	0.031495
Standing Height	rs12918723	16:53477732:CS4	0.999986	0.0433583	-5.7624	0.054226	0.999986	0.0433583
Standing Height	rs62027454	16:55035380:CS0	0.948397	0.0754658	4.2934	0.0171972	0.948397	0.0450143
Standing Height	rs4784453	16:55035380:CS2	0.970501	0.0759941	-5.80018	0.00364378	0.970501	0.0759941
Standing Height	rs118146573	16:57000938:CS1	0.983099	0.0297612	4.06759	0.0626701	0.784258	0.0243317
Standing Height	rs13312735	16:67356232:CS4	0.994174	0.0308746	3.25131	0.628607	0.67174	0.0204898
Standing Height	rs11862968	16:67356232:CS6	0.949362	0.00302114	4.52825	1.3883	0.70751	0.00318929
Standing Height	rs36114735	16:71686054:CS3	1	0.0361429	-8.85765	0.109557	1	0.0361429
Standing Height	rs75768020	16:71686054:CS7	0.999306	0.0156473	-5.48973	0.245201	0.999306	0.0156473
Standing Height	rs150156705	16:71686054:CS8	0.970926	0.0213342	2.43773	0.177792	0.536825	0.0117958
Standing Height	rs11451569	16:73078049:CS2	0.999974	0.0671702	6.95634	0.042925	0.999974	0.0671702
Standing Height	rs370240672	16:73078049:CS7	0.999462	0.0441738	5.48017	0.0385746	0.999462	0.0441738
Standing Height	rs7188702	16:78065673:CS1	1	0.130796	-13.22	0.128988	1	0.130796
Standing Height	rs77581409	16:78065673:CS3	0.992617	0.0430809	-3.0935	0.100594	0.588919	0.0238413
Standing Height	rs113675610	16:78065673:CS5	0.999993	0.0212235	-6.53108	0.0981372	0.999993	0.0212235
Standing Height	rs1424113	16:79172065:CS1	0.999997	0.0751396	8.72968	0.00947687	0.999997	0.0751396
Standing Height	rs2738736	16:79172065:CS2	0.999995	0.0455253	-6.50076	0.00617864	0.999995	0.0455253
Standing Height	rs382888	16:79172065:CS3	0.999604	0.0451573	-6.91034	0.266035	0.999604	0.0451573
Standing Height	rs77581409	16:79172065:CS4	0.971573	0.0375061	-5.7544	0.0233164	0.971573	0.0375061
Standing Height	rs1319049	16:79172065:CS5	0.990328	0.107406	16.2087	1.24445	0.990328	0.107406
Standing Height	rs5818246	16:79172065:CS6	0.999878	0.0335528	-4.22688	0.0608521	0.732633	0.024728
Standing Height	rs68080610	16:79172065:CS9	0.974147	0.022506	-5.11691	0.159025	0.974147	0.022506
Standing Height	rs12927722	16:79172065:CS10	1	-0.0121602	-12.4272	0.116788	1	-0.0121602
Standing Height	rs62046636	16:80537760:CS1	1	0.104698	9.54856	0.0980447	1	0.104698
Standing Height	rs60221524	16:80537760:CS2	0.999997	0.0723319	-7.81163	0.141009	0.999997	0.0723319
Standing Height	rs115046326	16:80537760:CS3	1	0.0607735	-8.0614	0.212498	1	0.0607735
Standing Height	rs58876685	16:80537760:CS5	0.981422	0.024234	-2.83127	1.05924	0.510424	0.0152867
Standing Height	rs878477	16:80537760:CS6	1.00034	0.0355048	-4.17547	0.159506	0.704614	0.0251636
Standing Height	rs62046636	16:82156398:CS2	0.999924	0.0726282	8.58513	0.056011	0.999924	0.0726282
Standing Height	rs60221524	16:82156398:CS3	0.999999	0.0621609	-8.70105	0.0150498	0.999999	0.0621609
Standing Height	rs115046326	16:82156398:CS4	1	0.0471747	-8.11053	0.0513163	1	0.0471747
Standing Height	rs8051922	16:82156398:CS6	0.999825	0.0278346	4.1315	0.0924643	0.766421	0.0210789
Standing Height	rs67204214	16:84901475:CS0	0.862513	0.010173	-4.97923	0.107182	0.862513	0.010173
Standing Height	rs4303473	16:84901475:CS1	0.998962	0.0333468	6.96242	0.0161321	0.998962	0.0333468
Standing Height	rs117166824	16:84901475:CS2	1	0.0415267	-9.54098	0.014397	1	0.0415267
Standing Height	rs9941239	16:84901475:CS4	0.999995	0.0394875	8.93333	0.00726078	0.999995	0.0394875
Standing Height	rs11859963	16:84901475:CS5	0.999832	0.0321132	8.06148	0.0109521	0.999832	0.0321132
Standing Height	rs11645545	16:84901475:CS7	0.992867	0.0223338	-7.14142	0.0867379	0.992867	0.0223338
Standing Height	rs80068856	16:84901475:CS9	0.990539	0.014849	-6.28713	0.0228175	0.990539	0.014849
Standing Height	rs78886091	16:86724388:CS0	0.684321	0.0144862	-3.23282	0.150617	0.684321	0.0144862
Standing Height	rs12919935	16:86724388:CS2	0.999999	0.0600647	-9.75945	0.0429304	0.999999	0.0600647
Standing Height	rs17770752	16:86724388:CS3	0.995003	0.0445458	8.14701	0.0979877	0.995003	0.0445458
Standing Height	rs4843231	16:86724388:CS4	0.999889	0.0338806	7.27218	0.0214496	0.999889	0.0338806
Standing Height	rs1037000	16:86724388:CS5	0.979422	0.0229977	-6.24416	0.436064	0.979422	0.0229977
Standing Height	rs972853	16:86724388:CS7	0.950145	0.0143277	-4.85739	0.231967	0.903262	0.0138209
Standing Height	rs61745086	16:88381180:CS4	1	0.0245279	-9.30907	0.357666	1	0.0245279
Standing Height	rs10445034	16:88381180:CS5	1	0.0492239	-12.1148	0.860291	1	0.0492239
Standing Height	rs2303762	16:88381180:CS7	0.989412	0.0202915	-8.54002	0.281029	0.989412	0.0202915
Standing Height	rs78886091	16:88381180:CS8	0.999905	0.0166768	-7.79754	0.0445857	0.999905	0.0166768
Standing Height	rs11647476	16:88381180:CS10	0.881129	0.0147573	6.82473	1.86076	0.881129	0.0147573
Standing Height	rs10445034	16:89772370:CS4	1	0.047894	-12.6296	0.93538	1	0.047894
Standing Height	rs61745086	16:89772370:CS5	1	0.0238235	-5.36886	0.196849	0.554198	0.013203
Standing Height	rs1991508	16:89772370:CS9	0.698818	0.0332276	-8.90246	3.11811	0.698818	0.0332276
Standing Height	rs11647476	16:89772370:CS10	0.995651	0.0187803	9.30564	0.350576	0.995651	0.0187803
Standing Height	rs2663345	17:1670809:CS2	1	0.0438903	-9.66683	0.0400703	1	0.0438903
Standing Height	rs12938775	17:1670809:CS7	0.960193	0.0175971	-7.10072	0.362473	0.960193	0.0175971
Standing Height	rs78197683	17:1670809:CS8	0.999755	0.0241849	6.73479	0.0647446	0.999755	0.0241849
Standing Height	rs10438710	17:2883320:CS0	0.692314	0.0234385	-5.88534	1.91066	0.692314	0.0234385
Standing Height	rs78197683	17:2883320:CS1	0.999598	0.0356143	6.75087	0.109468	0.999598	0.0356143
Standing Height	rs7503461	17:2883320:CS4	0.999904	0.0302604	-6.68963	0.0184754	0.999904	0.0302604
Standing Height	rs1079530	17:2883320:CS6	0.976835	0.0191009	5.15718	0.0593939	0.976835	0.0191009
Standing Height	rs3027279	17:7361537:CS3	0.99998	0.0404205	-11.1257	0.0159658	0.99998	0.0404205
Standing Height	rs55831773	17:7361537:CS4	0.999996	0.0240344	-8.20811	0.133779	0.999996	0.0240344
Standing Height	rs4572442	17:9160555:CS8	0.9815	0.0334701	-4.99172	0.183735	0.9815	0.0334701
Standing Height	rs147747231	17:17752639:CS1	1	0.0962686	8.73969	0.0537561	1	0.0962686
Standing Height	rs2232839	17:17752639:CS3	0.976506	0.0339065	5.32758	0.368002	0.976506	0.0339065
Standing Height	rs322190	17:25652275:CS4	0.986688	0.0577401	-6.39404	0.187812	0.986688	0.0577401
Standing Height	rs658591	17:25652275:CS5	0.99919	0.0377267	-5.35565	0.102579	0.99919	0.0377267
Standing Height	rs149183416	17:25652275:CS6	0.96763	0.0415595	-5.01001	0.0913834	0.96763	0.0415595
Standing Height	rs144924964	17:25652275:CS8	0.984046	0.0355791	-4.87724	0.345038	0.984046	0.0355791
Standing Height	rs149237084	17:27889986:CS2	1	0.0840598	-13.3019	0.489988	1	0.0840598
Standing Height	rs542939	17:27889986:CS3	1	0.0724882	-11.2778	0.258671	1	0.0724882
Standing Height	rs4055304	17:27889986:CS6	0.757914	0.0241689	-7.74716	4.19053	0.757914	0.0241689
Standing Height	rs74677442	17:27889986:CS8	0.999914	0.0380044	-7.76858	0.481311	0.999914	0.0380044
Standing Height	rs10685070	17:27889986:CS9	1	0.00687213	-8.24414	0.402804	1	0.00687213
Standing Height	rs71368113	17:27889986:CS10	0.716141	0.0169387	5.41498	2.31136	0.716141	0.0169387
Standing Height	rs62070643	17:29181220:CS1	1	0.404517	-21.4477	0.430207	0.619997	0.250799
Standing Height	rs146932505	17:29181220:CS4	0.999998	0.0574838	-10.3838	0.182134	0.999998	0.0574838
Standing Height	rs113672917	17:29181220:CS5	1	0.0372621	-8.51245	0.521073	1	0.0372621
Standing Height	rs116118215	17:29181220:CS6	0.999975	0.0150213	7.22295	0.654644	0.999975	0.0150213
Standing Height	rs138044297	17:29181220:CS7	0.999999	0.0326993	7.84648	0.580702	0.917934	0.0303697
Standing Height	rs6505220	17:29181220:CS9	0.946967	-0.0267211	-7.69986	1.7039	0.946967	-0.0267211
Standing Height	rs34889949	17:31300228:CS0	0.556793	0.0214544	2.61404	0.130043	0.556793	0.0214544
Standing Height	rs62062462	17:31300228:CS3	0.998739	0.0344899	-5.11189	0.0536798	0.998739	0.0344899
Standing Height	rs8071479	17:36922196:CS6	0.881104	-0.0279361	6.2697	1.91502	0.616221	-0.0225952
Standing Height	rs4890114	17:38590316:CS2	0.975752	0.105479	-13.8765	1.14165	0.975752	0.105479
Standing Height	rs749908	17:38590316:CS6	0.999984	0.0144342	-6.35348	0.0336056	0.999984	0.0144342
Standing Height	rs369097446	17:38590316:CS7	0.985297	0.0174899	5.29138	0.0615802	0.985297	0.0174899
Standing Height	rs141908043	17:38590316:CS9	0.999787	0.0408942	3.71833	0.59283	0.575279	0.0233787
Standing Height	rs78345139	17:40694005:CS0	0.895077	0.0191692	-4.27772	0.558356	0.895077	0.00469094
Standing Height	rs59601921	17:41824639:CS5	0.915905	0.0367302	-5.24342	1.18413	0.585956	0.0234983
Standing Height	rs59601921	17:43223316:CS4	0.876235	0.0299043	-9.88376	1.76641	0.876235	0.0299043
Standing Height	rs55818489	17:43223316:CS5	0.566273	0.0152703	6.57388	3.01934	0.566273	0.0152703
Standing Height	17:43857463_GC_G	17:43223316:CS6	0.933046	0.0195783	6.10317	1.02175	0.933046	0.0195783
Standing Height	rs59424612	17:43223316:CS9	0.999987	0.0115214	7.78676	1.39041	0.999987	0.0115214
Standing Height	rs142549053	17:45742034:CS0	0.573018	0.0381412	3.91555	1.23399	0.573018	0.0172629
Standing Height	rs144843896	17:45742034:CS0	0.942309	0.0381412	-5.15302	0.26272	0.942309	0.0208783
Standing Height	rs7223246	17:45742034:CS8	0.987199	0.00915245	-6.06432	0.238394	0.987199	0.00915245
Standing Height	rs76847569	17:47036293:CS0	0.686662	0.0252667	-5.0233	1.88699	0.686662	0.0218742
Standing Height	rs62076439	17:47036293:CS2	0.904772	0.0838306	-14.1383	1.59279	0.904772	0.0838306
Standing Height	rs73340354	17:47036293:CS6	0.985386	0.031391	6.64349	0.31835	0.985386	0.031391
Standing Height	rs35612148	17:47036293:CS9	0.784358	0.0165211	-5.62204	2.13378	0.784358	0.0165211
Standing Height	rs8079266	17:49246726:CS1	0.999936	0.070173	8.00507	0.0102713	0.999936	0.070173
Standing Height	rs9635759	17:49246726:CS2	0.999675	0.034737	5.74094	0.00453661	0.999675	0.034737
Standing Height	rs2628311	17:53189356:CS0	0.559861	0.0319992	2.94536	0.353557	0.559861	0.0319992
Standing Height	rs2192228	17:53189356:CS1	1	0.17377	8.30098	0.0163888	1	0.17377
Standing Height	rs77012621	17:53189356:CS2	1	0.0984712	7.65741	0.0075253	1	0.0984712
Standing Height	rs2215767	17:53189356:CS3	1	0.152935	-8.00719	0.0333594	1	0.152935
Standing Height	rs9898536	17:54845117:CS0	0.797803	0.0186497	5.66173	0.0928289	0.797803	0.0186497
Standing Height	rs1467246	17:54845117:CS1	1	0.214973	-19.9462	0.0128531	1	0.214973
Standing Height	rs227723	17:54845117:CS2	1	0.123399	13.7989	0.026621	1	0.123399
Standing Height	rs2192228	17:54845117:CS3	0.999976	0.0396839	7.08839	0.0174451	0.999976	0.0396839
Standing Height	rs117223734	17:54845117:CS4	1	0.0398235	9.43713	0.0232597	1	0.0398235
Standing Height	rs2215767	17:54845117:CS6	1	0.0459095	-8.98779	0.0237852	1	0.0459095
Standing Height	rs28462980	17:59497487:CS0	0.693929	0.0273696	-4.0055	1.24792	0.693929	0.0143494
Standing Height	rs8081553	17:59497487:CS0	0.821185	0.0273696	5.0577	0.663354	0.821185	0.0130202
Standing Height	rs11868532	17:59497487:CS1	0.938498	0.34754	28.7892	2.71417	0.938498	0.34754
Standing Height	rs2079796	17:59497487:CS2	1	0.149868	16.888	0.0738268	1	0.149868
Standing Height	17:59936599_TC_T	17:59497487:CS5	1	0.0344494	9.83022	0.0797812	1	0.0344494
Standing Height	rs74589001	17:59497487:CS6	0.99977	0.0243582	-3.75893	0.55377	0.590885	0.0146868
Standing Height	rs113121081	17:59497487:CS7	1	0.0364572	6.21369	0.0539269	0.693734	0.0252916
Standing Height	rs6504045	17:59497487:CS8	1	0.0195474	-5.91568	0.554728	0.773968	0.015147
Standing Height	rs8070532	17:60720058:CS2	1	0.085036	15.2399	0.0853908	1	0.085036
Standing Height	rs56109069	17:60720058:CS6	0.949526	0.0356096	-9.15386	2.40442	0.949526	0.0356096
Standing Height	rs117232183	17:60720058:CS9	0.999847	0.0159557	-5.78241	0.634558	0.746118	0.0117775
Standing Height	rs34986485	17:60720058:CS10	0.981875	0.0212629	-7.24229	0.771193	0.981875	0.0212629
Standing Height	rs11655833	17:61993137:CS0	0.521929	0.0204698	5.1115	2.7745	0.521929	0.0204698
Standing Height	rs11568828	17:61993137:CS2	1	0.141875	-23.1273	0.740832	1	0.141875
Standing Height	rs77672322	17:61993137:CS5	1	0.0157432	-9.45116	0.245802	1	0.0157432
Standing Height	rs150030396	17:61993137:CS9	0.997595	0.0341247	7.93605	0.573431	0.997595	0.0341247
Standing Height	rs7208330	17:63556402:CS0	0.887553	0.00612993	4.54151	0.389101	0.887553	0.00612993
Standing Height	rs12452505	17:63556402:CS1	1	0.128219	-13.6618	0.055405	1	0.128219
Standing Height	rs3923086	17:63556402:CS5	1	0.0765614	-8.90472	0.0575744	1	0.0765614
Standing Height	rs77672322	17:63556402:CS6	0.999969	0.0188654	-3.93221	0.0421221	0.598806	0.0112971
Standing Height	rs16961230	17:63556402:CS7	0.809323	0.0212845	-3.65035	1.29836	0.529424	0.0142862
Standing Height	rs232097	17:63556402:CS8	0.997681	0.029766	-6.57058	0.0368364	0.997681	0.029766
Standing Height	rs77542162	17:66291262:CS5	0.999996	0.0438383	8.16913	0.0496163	0.999996	0.0438383
Standing Height	rs497012	17:66291262:CS6	0.995285	0.0304351	-6.88362	0.0345987	0.995285	0.0304351
Standing Height	rs11654768	17:68075324:CS0	0.545314	0.0136598	-2.3292	0.269441	0.545314	0.0136598
Standing Height	rs2716216	17:68075324:CS2	0.998691	0.0849171	9.15451	0.102827	0.998691	0.0849171
Standing Height	rs817546	17:68075324:CS3	1	0.0762972	9.66002	0.0131812	1	0.0762972
Standing Height	rs2947867	17:68075324:CS6	1.00004	0.041864	4.09981	1.47848	0.543918	0.0219743
Standing Height	rs236586	17:68075324:CS9	0.976235	0.0392808	-6.34973	0.274769	0.920533	0.0371398
Standing Height	rs17180609	17:69942661:CS1	0.994944	0.102771	8.38174	0.584688	0.994944	0.102771
Standing Height	rs62062209	17:69942661:CS2	0.916014	0.0599063	-6.28144	0.971365	0.916014	0.0599063
Standing Height	rs17181050	17:69942661:CS3	0.998649	0.0592209	7.8219	0.647962	0.998649	0.0592209
Standing Height	rs57534997	17:69942661:CS4	0.993435	0.048208	6.20673	0.16519	0.993435	0.048208
Standing Height	rs1477066	17:69942661:CS5	0.868295	0.0335558	-7.33677	3.73689	0.868295	0.0335558
Standing Height	rs60653817	17:69942661:CS8	0.985351	0.0265772	-2.68274	1.33919	0.582336	0.0149055
Standing Height	rs8073320	17:69942661:CS9	0.999961	0.0372136	6.38939	0.109061	0.999961	0.0372136
Standing Height	17:71123677_AC_A	17:71123677:CS2	0.984054	0.0613499	-5.80489	0.0518323	0.984054	0.0613499
Standing Height	rs138394093	17:71123677:CS4	0.998452	0.0616303	6.09649	0.00361506	0.998452	0.0616303
Standing Height	rs60653817	17:71123677:CS5	0.995914	0.0375239	-5.18226	0.00511504	0.995914	0.0375239
Standing Height	rs1477066	17:71123677:CS6	0.999995	0.0432389	-7.25425	0.00637163	0.999995	0.0432389
Standing Height	rs9900002	17:73374464:CS1	1	0.117414	-16.1481	0.206962	1	0.117414
Standing Height	rs12450175	17:75381103:CS0	0.773314	0.0157213	-3.91562	0.319437	0.773314	0.0157213
Standing Height	rs12450175	17:76790279:CS0	0.518217	0.010844	-2.72308	0.510951	0.518217	0.010844
Standing Height	rs113393496	17:76790279:CS2	0.973666	0.0439558	-3.57865	0.648537	0.514634	0.0218979
Standing Height	rs62078510	17:76790279:CS6	0.99974	0.0271399	6.04827	0.0918022	0.99974	0.0271399
Standing Height	rs28507130	17:79934194:CS2	0.965943	0.0508516	5.60185	0.323418	0.513428	0.0270292
Standing Height	rs62078745	17:79934194:CS5	0.796541	0.0235206	7.20389	2.44639	0.796541	0.0235206
Standing Height	rs12603220	17:79934194:CS9	0.977803	0.0144878	-3.03357	0.22186	0.552595	0.00802271
Standing Height	rs12955503	18:294985:CS0	0.714971	0.0417546	-3.80901	1.6224	0.714971	0.0417546
Standing Height	rs7359771	18:294985:CS4	0.98952	0.0715349	6.09069	0.759704	0.98952	0.0715349
Standing Height	rs58781773	18:1588251:CS1	0.999007	0.0861209	-5.36464	0.00254337	0.999007	0.0861209
Standing Height	rs72865387	18:11974688:CS0	0.8182	0.0219264	-3.73323	0.0689691	0.8182	0.0219264
Standing Height	rs56800516	18:20740871:CS4	0.999878	0.0243965	6.82297	0.283871	0.999878	0.0243965
Standing Height	rs6507568	18:20740871:CS5	0.969329	-0.0393638	5.20258	0.750958	0.969329	-0.0393638
Standing Height	rs4800450	18:20740871:CS7	0.999942	0.0434994	7.15713	0.553155	0.999942	0.0434994
Standing Height	rs11663779	18:20740871:CS8	0.999965	0.0339077	-7.12779	0.114606	0.999965	0.0339077
Standing Height	rs4133168	18:22848192:CS2	0.999926	0.145905	-9.65322	0.120821	0.999926	0.145905
Standing Height	rs763064081	18:22848192:CS3	0.975199	0.0798493	-6.55394	0.203261	0.975199	0.0798493
Standing Height	rs34783597	18:22848192:CS5	0.997281	0.0408103	5.09083	0.0696358	0.997281	0.0408103
Standing Height	rs62095634	18:29794353:CS2	1.04809	0.121889	-4.55561	1.99837	0.663644	0.091631
Standing Height	rs17736872	18:29794353:CS3	0.996909	0.118314	-6.06769	0.132939	0.996909	0.118314
Standing Height	rs111515365	18:31429368:CS1	0.999966	0.250679	-5.54462	0.00176856	0.999966	0.250679
Standing Height	18:32829959_CTT_C	18:33024107:CS0	0.895775	0.0636163	-3.55339	0.0938985	0.895775	0.0310753
Standing Height	rs34849253	18:33024107:CS1	0.999777	0.081573	7.06127	0.117478	0.999777	0.081573
Standing Height	rs796893566	18:33024107:CS5	0.999166	0.0426371	-5.40283	0.105442	0.999166	0.0426371
Standing Height	rs7232604	18:41912805:CS0	0.841653	0.067433	3.30406	0.482718	0.841653	0.067433
Standing Height	rs138902012	18:41912805:CS1	0.973744	0.139321	-5.84653	0.02619	0.973744	0.139321
Standing Height	rs11665175	18:41912805:CS2	1.00045	0.133087	-5.73449	0.321162	0.879999	0.117976
Standing Height	rs2045669	18:41912805:CS3	1.00071	0.0966276	3.01234	0.0940548	0.524778	0.0618547
Standing Height	rs146348541	18:41912805:CS4	0.966396	0.0817935	-3.01283	0.149516	0.653779	0.0549184
Standing Height	rs675806	18:41912805:CS6	0.995421	0.115532	-4.88114	0.0349318	0.995421	0.115532
Standing Height	rs11665175	18:43041133:CS3	1	0.111554	-6.50081	0.0593172	1	0.111554
Standing Height	rs7232604	18:43041133:CS4	0.979328	0.0718993	3.9538	0.120074	0.859594	0.0673065
Standing Height	rs8091287	18:44862067:CS2	0.999951	0.0723748	-5.73889	0.00498628	0.999951	0.0723748
Standing Height	rs7233361	18:44862067:CS4	0.995083	0.12469	7.7478	0.0202541	0.995083	0.12469
Standing Height	rs12954954	18:46605906:CS1	1	0.200876	16.9329	0.905153	1	0.200876
Standing Height	rs76781833	18:46605906:CS6	0.957846	0.0137267	-4.78864	0.0750877	0.957846	0.0137267
Standing Height	rs12458062	18:46605906:CS7	0.999304	0.013379	-6.2227	0.0767689	0.999304	0.013379
Standing Height	rs7238748	18:46605906:CS8	0.974066	0.0173193	5.39509	0.0226237	0.974066	0.0173193
Standing Height	rs35617477	18:50945762:CS1	0.996488	0.248435	-5.86885	0.00530048	0.996488	0.248435
Standing Height	rs7242244	18:53686306:CS1	0.999047	0.11817	-5.66574	0.0375819	0.999047	0.11817
Standing Height	rs9636077	18:53686306:CS2	1	0.133184	6.6231	0.0159301	1	0.133184
Standing Height	rs17522826	18:53686306:CS3	0.999951	0.108723	6.5194	0.0170003	0.999951	0.108723
Standing Height	rs590076	18:53686306:CS4	1	0.111349	-7.91674	0.0747808	1	0.111349
Standing Height	rs9636077	18:55041267:CS1	1	0.149918	6.85425	0.00231643	1	0.149918
Standing Height	rs143393480	18:55041267:CS2	0.998303	0.0874904	-4.99072	0.00868286	0.998303	0.0874904
Standing Height	rs668269	18:55041267:CS3	1	0.153109	-7.13381	0.00306454	1	0.153109
Standing Height	rs6567160	18:57829135:CS1	1	0.304111	13.4232	0.0113711	1	0.304111
Standing Height	rs75679154	18:57829135:CS6	0.999042	0.0521257	-5.17199	0.0303649	0.999042	0.0521257
Standing Height	rs59951000	18:74975828:CS1	1	0.145647	-7.34168	0.0079437	1	0.145647
Standing Height	rs7232557	18:74975828:CS2	0.996474	0.0759322	-5.07835	0.0041558	0.996474	0.0759322
Standing Height	rs2290154	18:77211175:CS1	0.999999	0.214231	-11.1628	0.013829	0.999999	0.214231
Standing Height	rs8106338	19:1009585:CS0	0.667679	0.0100513	-3.82876	0.918046	0.667679	0.0100513
Standing Height	rs9967630	19:1009585:CS2	0.938348	0.0266974	-8.15147	1.18666	0.938348	0.0266974
Standing Height	rs34475638	19:1009585:CS4	0.999959	0.017932	-6.65987	0.0170061	0.999959	0.017932
Standing Height	rs17854573	19:2164351:CS0	0.903699	0.0130262	-6.04578	0.0871987	0.903699	0.0130262
Standing Height	rs6510645	19:2164351:CS1	0.829836	0.183262	27.393	7.34699	0.829836	0.183262
Standing Height	rs2302061	19:2164351:CS4	1	0.0248027	-9.78534	0.115988	1	0.0248027
Standing Height	rs7354	19:2164351:CS5	1	0.0199776	8.11498	0.117287	1	0.0199776
Standing Height	rs34475638	19:2164351:CS7	0.999988	0.0149748	-7.59609	0.0497088	0.999988	0.0149748
Standing Height	rs6510651	19:2164351:CS8	0.973211	-0.024106	10.5807	0.691919	0.973211	-0.024106
Standing Height	rs7354	19:3457058:CS5	0.999998	0.0204746	8.52582	0.0529723	0.999998	0.0204746
Standing Height	rs4807470	19:3457058:CS6	0.949134	0.0566919	11.0253	2.58972	0.949134	0.0566919
Standing Height	rs60018147	19:3457058:CS9	0.99984	0.0237135	-7.79306	0.184615	0.99984	0.0237135
Standing Height	rs79939614	19:3457058:CS10	1	-0.0239508	-12.3902	2.69999	1	-0.0239508
Standing Height	rs1840221	19:4954455:CS3	0.99933	0.0434131	-7.9842	0.186956	0.99933	0.0434131
Standing Height	rs4807793	19:4954455:CS6	0.990408	0.0178879	6.4312	0.0778637	0.990408	0.0178879
Standing Height	rs34840745	19:7183797:CS2	1	0.0655263	10.9302	0.50433	1	0.0655263
Standing Height	rs141368382	19:7183797:CS8	0.995983	0.0366931	7.65118	0.706493	0.995983	0.0366931
Standing Height	rs62621197	19:8670147:CS1	1	0.331762	-34.5863	0.192457	1	0.331762
Standing Height	rs12460946	19:8670147:CS2	0.999992	0.0231259	7.69255	0.248711	0.999992	0.0231259
Standing Height	rs117162033	19:8670147:CS3	0.999505	0.0227238	9.70293	0.112169	0.999505	0.0227238
Standing Height	rs7260282	19:8670147:CS10	1	0.027464	10.9898	0.0812761	1	0.027464
Standing Height	rs67102109	19:12154799:CS1	0.927926	0.0748493	12.212	2.43698	0.927926	0.0748493
Standing Height	rs34143175	19:12154799:CS3	0.988961	0.0424023	-8.49255	0.500796	0.988961	0.0424023
Standing Height	rs4804669	19:12154799:CS6	1	0.0599901	-11.2333	0.0842566	1	0.0599901
Standing Height	rs74182216	19:13265270:CS0	0.706297	0.0204414	5.1113	1.02019	0.706297	0.0204414
Standing Height	rs3745992	19:13265270:CS2	0.995639	0.0627531	-9.35668	0.188005	0.995639	0.0627531
Standing Height	rs4804669	19:13265270:CS3	0.985377	0.0809314	-11.4095	0.602234	0.985377	0.0809314
Standing Height	rs2240659	19:13265270:CS7	0.974553	0.0230833	5.37419	0.0511779	0.974553	0.0230833
Standing Height	rs501537	19:15413671:CS1	0.929476	0.0310826	-6.08956	0.71237	0.929476	0.0310826
Standing Height	rs8110761	19:15413671:CS8	0.993331	0.00572679	5.29782	0.0800621	0.993331	0.00572679
Standing Height	rs2305769	19:17264961:CS1	1	0.0519326	-11.195	0.188416	1	0.0519326
Standing Height	rs6512119	19:17264961:CS2	0.977196	0.0354597	-9.67945	0.52128	0.977196	0.0354597
Standing Height	rs4808640	19:17264961:CS8	0.993607	0.0277615	-6.8001	2.19941	0.710076	0.0237438
Standing Height	rs75946902	19:17264961:CS9	0.992243	0.0123218	-5.29641	1.01057	0.823071	0.0111198
Standing Height	rs12984303	19:19580756:CS5	0.976182	0.0217996	-4.93354	0.0485725	0.976182	0.0217996
Standing Height	rs35701632	19:19580756:CS6	0.998855	0.0163917	-6.82176	0.12338	0.998855	0.0163917
Standing Height	rs11375063	19:30304254:CS3	1	0.084922	-7.24072	0.0095105	1	0.084922
Standing Height	rs11666083	19:30304254:CS7	0.982743	-0.00616392	-4.62488	0.17988	0.982743	-0.00616392
Standing Height	rs12974468	19:32889660:CS0	0.885621	0.0856354	-3.71408	0.0786576	0.885621	0.0269855
Standing Height	rs145213057	19:32889660:CS1	0.998799	0.0625238	5.99869	0.0526361	0.998799	0.0625238
Standing Height	rs12974468	19:34660410:CS0	0.830605	0.0165952	-3.76608	0.0477453	0.830605	0.0165952
Standing Height	rs57251049	19:36225999:CS4	0.975873	0.0268842	4.01451	0.655329	0.694449	0.0189399
Standing Height	rs4805189	19:37630470:CS3	0.962064	0.0064814	4.57649	0.0924692	0.962064	0.0064814
Standing Height	rs80271437	19:39416887:CS6	0.985908	0.018315	-5.5263	0.0302862	0.985908	0.018315
Standing Height	rs268662	19:41939297:CS5	0.99819	0.0305476	7.104	1.39047	0.880511	0.0285604
Standing Height	rs1800472	19:41939297:CS7	0.988353	0.0157622	-2.921	0.0982144	0.541659	0.00863705
Standing Height	rs7250740	19:44037370:CS0	0.759883	0.0204172	3.59886	0.725976	0.759883	0.0138659
Standing Height	rs2302525	19:44037370:CS4	0.999675	0.039639	5.92587	0.075529	0.999675	0.039639
Standing Height	rs4760	19:44037370:CS5	0.990798	0.0288744	-5.29826	0.170778	0.990798	0.0288744
Standing Height	rs438811	19:45482884:CS0	0.919282	0.0251125	4.7035	0.261581	0.919282	0.0127929
Standing Height	rs148181826	19:46937924:CS0	0.724855	0.0344905	-3.29326	0.0993886	0.724855	0.00957933
Standing Height	rs55779600	19:46937924:CS0	0.61797	0.0344905	3.08426	0.613017	0.61797	0.00953831
Standing Height	rs1811626	19:46937924:CS7	0.956936	0.0112463	-5.28497	0.262929	0.956936	0.0112463
Standing Height	rs142998071	19:48833608:CS0	0.916719	0.017375	-4.79395	0.331986	0.916719	0.017375
Standing Height	rs73046792	19:48833608:CS2	1	0.0356981	3.93282	0.0466678	0.515107	0.0183883
Standing Height	rs4893	19:48833608:CS4	1	0.037055	7.72887	0.0200329	1	0.037055
Standing Height	rs73046792	19:50051561:CS3	0.999996	0.0374787	7.03127	0.0709894	0.999996	0.0374787
Standing Height	rs61743199	19:50051561:CS5	0.997235	0.0268534	-5.69504	0.0318328	0.997235	0.0268534
Standing Height	rs2305788	19:55879672:CS0	0.572519	0.0257307	2.58038	0.923675	0.572519	0.0079699
Standing Height	rs58869521	19:55879672:CS0	0.715903	0.0257307	3.43825	0.220464	0.715903	0.00966458
Standing Height	rs4252548	19:55879672:CS1	1	0.159328	-18.3867	0.0726354	1	0.159328
Standing Height	rs147110934	19:57037103:CS1	1.00033	0.12456	-6.24331	4.91327	0.526298	0.0532363
Standing Height	rs117868499	19:57037103:CS2	1	0.0611699	-10.2901	0.240659	1	0.0611699
Standing Height	rs6048226	20:283283:CS1	1.011	0.0718613	3.56662	1.23891	0.546705	0.0423396
Standing Height	rs2153742	20:2126567:CS2	0.997329	0.0290224	5.6457	0.0117041	0.997329	0.0290224
Standing Height	rs58842569	20:4099558:CS1	1	0.184216	19.6067	0.0632272	1	0.184216
Standing Height	rs6052357	20:4099558:CS4	1	0.0412088	7.82234	0.0663946	1	0.0412088
Standing Height	rs910954	20:4099558:CS5	0.996502	0.0188825	-4.48117	0.982714	0.704747	0.0142092
Standing Height	rs6038571	20:6634566:CS1	1	0.226473	18.237	0.00266468	1	0.226473
Standing Height	rs1008228	20:6634566:CS2	0.999999	0.0779041	11.6595	0.00639762	0.999999	0.0779041
Standing Height	rs1411295	20:6634566:CS3	1	0.161378	14.9431	0.00125556	1	0.161378
Standing Height	rs6140071	20:6634566:CS4	1	0.0604395	11.3697	0.00119478	1	0.0604395
Standing Height	rs3905168	20:6634566:CS5	1	0.0399493	-8.41503	0.00186747	1	0.0399493
Standing Height	rs16992709	20:6634566:CS6	1	0.0223431	7.40279	0.00184105	1	0.0223431
Standing Height	rs80329053	20:6634566:CS7	1	0.0469092	8.40784	0.0007661	1	0.0469092
Standing Height	rs6085659	20:6634566:CS8	0.993778	0.0264308	-6.30449	0.00131816	0.993778	0.0264308
Standing Height	rs62200001	20:6634566:CS10	0.998941	0.0689848	-6.9271	0.00138627	0.998941	0.0689848
Standing Height	rs6117726	20:7878589:CS0	0.999128	0.0847207	4.61146	0.000801623	0.999128	0.0847207
Standing Height	rs73602214	20:7878589:CS2	0.999186	0.0929159	-5.09895	0.00864312	0.999186	0.0929159
Standing Height	rs4815952	20:7878589:CS3	0.999842	0.0857098	5.32013	0.00554071	0.999842	0.0857098
Standing Height	rs747651785	20:7878589:CS4	0.999976	0.104712	-5.80388	0.00395284	0.999976	0.104712
Standing Height	rs11698235	20:10907416:CS0	0.656729	0.0285932	-2.75737	0.347255	0.656729	0.0285932
Standing Height	rs6077959	20:10907416:CS1	0.992316	0.0947729	6.7475	0.142546	0.992316	0.0947729
Standing Height	rs2876206	20:10907416:CS2	1.00055	0.0887437	-5.05523	2.44632	0.611292	0.0594389
Standing Height	rs77498418	20:10907416:CS4	0.997374	0.0568943	-5.21091	0.0728889	0.997374	0.0568943
Standing Height	rs35308216	20:10907416:CS5	0.997087	0.0567467	-5.04499	0.0212067	0.997087	0.0567467
Standing Height	rs12625143	20:10907416:CS6	0.999528	0.0528427	-5.40768	0.0192751	0.999528	0.0528427
Standing Height	rs2423509	20:10907416:CS7	0.972842	0.029143	-4.50198	0.262665	0.972842	0.029143
Standing Height	rs6080829	20:17769853:CS1	1	0.0838383	-9.36782	0.0291346	1	0.0838383
Standing Height	rs56408643	20:17769853:CS4	0.999915	0.0333928	5.98115	0.0272807	0.999915	0.0333928
Standing Height	rs8117259	20:20066701:CS2	0.994015	0.0711026	-6.1556	0.0477049	0.994015	0.0711026
Standing Height	rs1535252	20:20066701:CS4	1	0.0626288	-6.58857	0.0133601	1	0.0626288
Standing Height	rs1106525	20:20066701:CS6	0.898603	0.101788	8.74452	2.00633	0.898603	0.101788
Standing Height	rs139047235	20:21196089:CS4	0.999572	0.0531855	-5.37924	0.126905	0.999572	0.0531855
Standing Height	rs118155781	20:25081373:CS1	0.998348	0.0722913	5.20558	0.00491946	0.998348	0.0722913
Standing Height	rs6567465	20:30083622:CS0	0.871141	0.0135387	-4.26002	0.546383	0.871141	0.0135387
Standing Height	rs79033469	20:30083622:CS3	0.999993	0.0566821	6.14152	0.0486628	0.999993	0.0566821
Standing Height	rs8120417	20:30083622:CS5	0.999044	0.0358014	2.30352	0.462327	0.502644	0.0176845
Standing Height	rs143189192	20:32274380:CS6	0.776538	0.0325828	6.2763	2.59683	0.578329	0.0242661
Standing Height	rs293738	20:32274380:CS8	0.882562	0.0550217	-8.64192	2.77818	0.882562	0.0550217
Standing Height	rs79808586	20:32274380:CS9	0.974778	0.0232784	-4.59053	0.227987	0.582561	0.0133674
Standing Height	rs144230971	20:32274380:CS10	0.809974	0.0106038	6.76606	2.46666	0.809974	0.0106038
Standing Height	rs116917055	20:33890061:CS2	0.999974	0.0464197	12.761	1.122	0.999974	0.0464197
Standing Height	rs6088638	20:33890061:CS3	0.965275	0.0598003	8.04462	3.39845	0.580312	0.0340585
Standing Height	rs145194645	20:33890061:CS5	1	0.0425789	9.77171	0.430432	0.732675	0.0311965
Standing Height	rs137874109	20:33890061:CS7	0.720132	0.0402385	6.93119	3.68957	0.609027	0.0340303
Standing Height	rs76309148	20:33890061:CS8	0.969514	0.0202419	6.53935	1.13087	0.838036	0.0180764
Standing Height	rs1204660	20:33890061:CS10	0.748844	-0.0344802	-10.0765	5.28833	0.748844	-0.0344802
Standing Height	rs76309148	20:35562257:CS6	1	0.0351027	6.30654	0.31457	0.724098	0.0254178
Standing Height	rs78074478	20:35562257:CS8	0.989885	0.0272649	-5.73342	1.85226	0.716774	0.0197425
Standing Height	rs45475999	20:35562257:CS10	0.990196	-0.000694991	8.53254	1.92668	0.990196	-0.000694991
Standing Height	rs6017776	20:36809029:CS2	0.994699	0.0500912	7.05954	3.02652	0.667416	0.0403978
Standing Height	rs148943552	20:36809029:CS6	0.980188	0.0309155	5.73095	2.20983	0.605472	0.026245
Standing Height	rs6129227	20:36809029:CS7	1	0.0328293	-7.20241	0.0624325	1	0.0328293
Standing Height	rs11698899	20:36809029:CS8	0.986655	0.0241721	5.58359	0.545379	0.986655	0.0241721
Standing Height	rs6069065	20:36809029:CS9	0.967409	0.0200608	5.18122	0.221626	0.967409	0.0200608
Standing Height	rs2224538	20:38552078:CS1	1.00014	0.118035	-2.95969	1.81925	0.552951	0.0431011
Standing Height	rs926664	20:38552078:CS3	0.963061	0.0379424	-6.24111	1.07573	0.963061	0.0379424
Standing Height	rs6129227	20:38552078:CS4	0.999998	0.0603342	-6.63645	0.0487771	0.999998	0.0603342
Standing Height	rs11698246	20:38552078:CS5	1.00004	0.0869989	4.77367	1.36432	0.674099	0.0590305
Standing Height	rs1358790	20:38552078:CS6	0.999779	0.051839	6.84926	0.042304	0.999779	0.051839
Standing Height	rs77078929	20:38552078:CS8	0.794366	0.026916	-4.76945	1.69348	0.794366	0.026916
Standing Height	rs6513671	20:38552078:CS9	0.956891	0.0494252	6.00101	1.32364	0.956891	0.0494252
Standing Height	rs75018144	20:39766116:CS1	0.99999	0.107911	-8.26484	0.0393962	0.99999	0.107911
Standing Height	rs117946824	20:39766116:CS2	0.992546	0.0878623	7.63949	0.2421	0.992546	0.0878623
Standing Height	rs6513671	20:39766116:CS3	0.999982	0.0546133	6.35302	0.0110744	0.999982	0.0546133
Standing Height	rs4293611	20:39766116:CS5	0.996768	0.047833	5.8155	0.0297366	0.996768	0.047833
Standing Height	rs1406967	20:39766116:CS6	0.996539	0.0510095	6.57406	0.00405101	0.996539	0.0510095
Standing Height	rs113679114	20:39766116:CS7	0.999885	0.046196	6.07637	0.00905682	0.999885	0.046196
Standing Height	rs4812477	20:39766116:CS9	0.978911	0.0346491	-5.23975	0.175543	0.978911	0.0346491
Standing Height	rs2425459	20:39766116:CS10	0.971257	0.0508191	-5.08562	0.162431	0.971257	0.0508191
Standing Height	rs13040688	20:47835155:CS4	0.99954	0.00969869	8.81486	0.236449	0.99954	0.00969869
Standing Height	rs4491781	20:49090262:CS2	0.9997	0.0285756	6.58717	0.132352	0.9997	0.0285756
Standing Height	rs4811040	20:49090262:CS6	0.99784	0.0436478	-8.01875	0.237631	0.99784	0.0436478
Standing Height	rs77903806	20:49090262:CS10	0.978466	0.0201444	2.34415	1.48233	0.545896	0.00867258
Standing Height	rs150078717	20:50919177:CS2	1.02094	0.0728867	-2.99947	1.26281	0.563403	0.0433059
Standing Height	rs57696574	20:54884826:CS1	0.999709	0.208985	7.19595	0.0274969	0.999709	0.208985
Standing Height	rs34892114	20:54884826:CS2	0.999897	0.105538	-5.48776	0.00184044	0.999897	0.105538
Standing Height	rs2065616	20:56557077:CS0	0.866077	0.0230074	4.51257	0.121703	0.866077	0.0230074
Standing Height	rs76602912	20:56557077:CS1	1.00037	0.114246	-8.60142	3.40148	0.665464	0.0815621
Standing Height	rs2865438	20:56557077:CS6	0.992606	0.0317458	5.78565	0.0327245	0.992606	0.0317458
Standing Height	rs34892114	20:56557077:CS7	0.998624	0.0274186	-5.37214	0.0185153	0.998624	0.0274186
Standing Height	rs80170340	20:57684612:CS0	0.720065	0.0127165	-3.51287	0.547837	0.720065	0.0127165
Standing Height	rs76602912	20:57684612:CS1	0.99999	0.128837	-12.5848	0.172566	0.99999	0.128837
Standing Height	rs6026702	20:57684612:CS3	0.99663	0.0560494	6.15182	0.254967	0.99663	0.0560494
Standing Height	rs747680	20:61440005:CS3	0.999999	0.0243705	-7.99734	0.164387	0.999999	0.0243705
Standing Height	rs754979	20:61440005:CS8	0.982496	0.00728571	5.73972	0.054557	0.982496	0.00728571
Standing Height	rs2777933	20:62887339:CS4	0.994764	0.0204087	-2.97499	0.681192	0.519033	0.0108014
Standing Height	rs8127462	21:28305477:CS0	0.999986	0.0458654	-2.15015	0.323717	0.999986	0.0172283
Standing Height	rs2830586	21:28305477:CS1	1	0.13912	-8.12939	0.00405363	1	0.13912
Standing Height	rs373521	21:28305477:CS2	0.999943	0.114487	-7.10287	0.012597	0.999943	0.114487
Standing Height	rs9647054	21:30004254:CS2	0.933792	0.0755661	5.76961	1.10715	0.933792	0.0755661
Standing Height	21:33060014_CA_C	21:33060014:CS1	1.06566	0.101289	5.53151	0.204086	0.896604	0.0940218
Standing Height	rs8127011	21:33060014:CS2	0.994997	0.0855449	5.45043	0.0162324	0.994997	0.0855449
Standing Height	rs13052556	21:35657133:CS0	0.927189	0.0386485	4.34801	0.074315	0.927189	0.0386485
Standing Height	rs7283269	21:35657133:CS1	1	0.127109	10.6596	0.0330362	1	0.127109
Standing Height	rs34545319	21:35657133:CS3	0.995564	0.063128	-5.92728	0.0530961	0.995564	0.063128
Standing Height	rs412162	21:37750829:CS0	0.736481	0.0111754	3.27789	0.152488	0.736481	0.0111754
Standing Height	rs2845751	21:37750829:CS2	0.90063	0.0373311	-4.37608	0.897136	0.672363	0.0285242
Standing Height	rs8129544	21:37750829:CS7	0.980087	0.0308309	-6.42574	0.0402419	0.980087	0.0308309
Standing Height	rs760166	21:39671476:CS0	0.92802	0.0444496	4.74483	0.0677378	0.92802	0.0211912
Standing Height	rs76531454	21:39671476:CS0	0.879599	0.0444496	-4.53309	0.133296	0.879599	0.0232583
Standing Height	rs2230033	21:39671476:CS1	0.970041	0.228693	14.7417	1.25732	0.970041	0.228693
Standing Height	rs932243	21:39671476:CS4	1.00084	0.0282776	4.06842	0.293924	0.721462	0.0217831
Standing Height	rs11558767	21:41416838:CS0	0.756834	0.10089	-3.30056	0.738305	0.756834	0.035809
Standing Height	rs2837425	21:41416838:CS0	0.796238	0.10089	-3.83754	0.0722003	0.796238	0.0337234
Standing Height	rs760166	21:41416838:CS0	0.900368	0.10089	4.34623	0.16736	0.900368	0.0313576
Standing Height	rs2410204	21:41416838:CS2	0.997427	0.073516	-6.55967	0.0339441	0.997427	0.073516
Standing Height	rs932243	21:41416838:CS4	1.00224	0.0433527	3.67431	0.273177	0.689097	0.0317807
Standing Height	rs13051496	21:47423509:CS1	1	0.105187	-12.9495	0.00889663	1	0.105187
Standing Height	rs73382475	21:47423509:CS2	0.995849	0.0502333	8.87268	0.147673	0.995849	0.0502333
Standing Height	rs9617966	22:17625915:CS2	0.958013	0.0408396	4.5292	0.0608251	0.861255	0.037482
Standing Height	rs1155419	22:20787850:CS1	1	0.108203	8.60703	0.0068817	1	0.108203
Standing Height	rs9610500	22:21974703:CS2	1.00474	0.0593611	4.94499	1.03344	0.74216	0.0458924
Standing Height	rs7286215	22:27376910:CS1	1.0158	0.173059	-3.0024	4.04985	0.530812	0.0474351
Standing Height	rs134025	22:27376910:CS2	0.994804	0.0667037	-3.69622	0.211409	0.527147	0.0367711
Standing Height	rs74385072	22:28691677:CS1	1	0.179311	-10.0878	0.0634412	1	0.179311
Standing Height	rs134097	22:28691677:CS2	1.00514	0.076003	5.31705	0.077515	0.770783	0.0601377
Standing Height	rs117876118	22:30519152:CS2	1	0.0528958	-7.35078	0.0245632	1	0.0528958
Standing Height	rs5749481	22:33058602:CS1	1	0.136421	-9.14455	0.00518418	1	0.136421
Standing Height	rs80186738	22:33058602:CS2	1	0.107514	9.36567	0.004227	1	0.107514
Standing Height	rs1427384	22:33058602:CS3	0.998012	0.0574048	6.59339	0.00403798	0.998012	0.0574048
Standing Height	rs2899193	22:33058602:CS4	0.989218	0.0633465	-5.13912	0.00471311	0.989218	0.0633465
Standing Height	rs4820085	22:33058602:CS5	0.974229	0.0438538	-4.53023	0.00846158	0.974229	0.0438538
Standing Height	rs151306355	22:35704612:CS0	0.85062	0.0392882	-2.70247	0.118405	0.85062	0.0220169
Standing Height	rs2008328	22:35704612:CS2	0.951566	0.0577621	-5.52951	0.17032	0.951566	0.0577621
Standing Height	rs9306332	22:38600595:CS7	0.996132	0.0139095	-2.85586	0.0451087	0.526476	0.00735145
Standing Height	rs6001473	22:38600595:CS8	0.996515	0.0233298	6.06284	0.0790083	0.996515	0.0233298
Standing Height	rs139902	22:38600595:CS10	0.952414	0.0168742	-3.65409	1.40131	0.591869	0.0106528
Standing Height	rs6001473	22:39806153:CS5	0.969992	0.0325511	6.10061	0.622077	0.969992	0.0325511
Standing Height	rs9306332	22:39806153:CS8	0.999597	0.0202362	-3.27244	0.0576076	0.57698	0.0116806
Standing Height	rs531420711	22:42184143:CS0	0.754554	0.0044738	-4.20513	1.32167	0.754554	0.0044738
Standing Height	rs2267432	22:42184143:CS3	0.770972	0.0221076	-4.85058	2.18554	0.639267	0.017533
Standing Height	rs5758529	22:42184143:CS5	0.999998	0.00394637	8.87089	0.571899	0.999998	0.00394637
Standing Height	rs12165625	22:42184143:CS7	0.999675	0.0101966	-6.76627	0.284104	0.999675	0.0101966
Standing Height	rs8140450	22:42184143:CS8	0.983705	0.0181877	-5.53059	0.784693	0.912894	0.0174061
Standing Height	rs6002673	22:42184143:CS9	0.904939	0.00273336	-5.57284	1.35483	0.904939	0.00273336
Standing Height	rs1548304	22:43558972:CS1	0.959864	0.0138425	-4.8695	0.109513	0.959864	0.0138425
Standing Height	rs56371974	22:43558972:CS2	1	0.0336701	8.69639	0.0930008	1	0.0336701
Standing Height	rs139026	22:43558972:CS3	1	0.0246519	7.20118	0.0858402	1	0.0246519
Standing Height	rs8140450	22:43558972:CS4	0.983748	0.0144739	-5.30207	0.188194	0.947568	0.0140513
Standing Height	rs7291040	22:45838646:CS0	0.881235	0.0296391	5.1587	0.433026	0.881235	0.0220548
Standing Height	rs2157314	22:45838646:CS2	0.996067	0.0807029	10.6268	0.180321	0.996067	0.0807029
Standing Height	rs75427302	22:45838646:CS5	0.958897	0.024483	-5.48018	0.0567304	0.958897	0.024483
Standing Height	rs35170808	22:45838646:CS7	0.996673	0.0206073	-5.57003	0.13109	0.996673	0.0206073
Standing Height	rs7410385	22:47123616:CS0	0.514955	0.0188177	3.1437	0.864519	0.514955	0.0188177
Standing Height	rs2157314	22:47123616:CS1	0.946722	0.109127	10.3522	1.27447	0.946722	0.109127
Standing Height	rs75427302	22:47123616:CS5	0.99665	0.0331523	-4.75909	0.0787247	0.870017	0.0295129
Standing Height	rs35170808	22:47123616:CS9	0.924991	0.0250331	-4.87454	0.416679	0.924991	0.0250331
Standing Height	rs7291040	22:47123616:CS10	0.845032	0.0281283	4.73983	0.725135	0.845032	0.0281283
Standing Height	rs4468	22:50167652:CS1	0.9509	0.0514853	6.46201	1.12438	0.748622	0.043386
Systolic Blood Pressure	rs262695	1:1684169:CS3	0.96544	0.0315506	5.81585	0.0242174	0.96544	0.0315506
Systolic Blood Pressure	rs2493296	1:3327032:CS1	0.999997	0.0896116	8.18817	0.0054845	0.999997	0.0896116
Systolic Blood Pressure	rs7551733	1:3327032:CS4	0.992566	0.0408704	-4.96983	0.00385949	0.992566	0.0408704
Systolic Blood Pressure	rs60259384	1:9439983:CS1	1	0.133497	-10.0318	0.0147031	1	0.133497
Systolic Blood Pressure	rs12065251	1:9439983:CS4	0.974556	0.0396229	4.96252	0.1264	0.974556	0.0396229
Systolic Blood Pressure	rs17035646	1:10572967:CS1	0.788352	0.342023	17.8822	4.8612	0.788352	0.342023
Systolic Blood Pressure	rs17035646	1:11892615:CS2	1	0.131105	16.9268	4.05696	0.831838	0.123862
Systolic Blood Pressure	rs17376426	1:11892615:CS4	0.969366	0.0245961	6.95459	1.18876	0.969366	0.0245961
Systolic Blood Pressure	rs753471363	1:11892615:CS7	0.956579	-0.120222	33.7667	7.45476	0.956579	-0.120222
Systolic Blood Pressure	rs11803049	1:11892615:CS9	0.991148	-0.0112352	11.8085	1.16547	0.991148	-0.0112352
Systolic Blood Pressure	rs4320727	1:25351581:CS2	0.999148	0.0709298	-6.68953	0.0236667	0.999148	0.0709298
Systolic Blood Pressure	rs1408945	1:42364877:CS1	1	0.208428	-10.9107	0.00766001	1	0.208428
Systolic Blood Pressure	rs2997336	1:42364877:CS3	0.960412	0.042363	4.62707	0.0298624	0.960412	0.042363
Systolic Blood Pressure	rs11579440	1:49052423:CS1	0.99972	0.115914	-6.39061	0.0139548	0.99972	0.115914
Systolic Blood Pressure	rs76538140	1:56606206:CS0	0.910708	0.0471883	3.84285	0.0327384	0.910708	0.0471883
Systolic Blood Pressure	rs778124	1:56606206:CS1	0.999998	0.152876	9.02868	0.0213829	0.999998	0.152876
Systolic Blood Pressure	rs61772592	1:56606206:CS2	0.97647	0.0760016	6.23605	0.0410672	0.97647	0.0760016
Systolic Blood Pressure	rs747004284	1:59673098:CS1	1	0.331848	-12.3446	0.0515247	1	0.331848
Systolic Blood Pressure	rs17476341	1:59673098:CS2	0.988709	0.029481	5.49341	0.0506902	0.988709	0.029481
Systolic Blood Pressure	rs7521970	1:59673098:CS4	1.02227	0.0494706	4.14081	0.65775	0.816099	0.0433905
Systolic Blood Pressure	rs2092867	1:61877445:CS1	0.999909	0.0836696	-5.5903	0.0010876	0.999909	0.0836696
Systolic Blood Pressure	rs2088518	1:78549646:CS2	1	0.11247	-8.53482	0.0201421	1	0.11247
Systolic Blood Pressure	rs79178306	1:89332099:CS0	0.72377	0.0297527	-2.65065	0.0337928	0.72377	0.0297527
Systolic Blood Pressure	rs10923038	1:89332099:CS2	0.995758	0.0717544	-5.30896	0.00659398	0.995758	0.0717544
Systolic Blood Pressure	rs35375890	1:113044328:CS0	0.673741	0.00651079	-3.12428	0.491901	0.673741	0.00651079
Systolic Blood Pressure	rs10776752	1:113044328:CS1	1	0.24596	35.7169	0.222058	1	0.24596
Systolic Blood Pressure	1:113077570_TG_T	1:113044328:CS3	1	-0.030286	-33.8797	0.491668	1	-0.030286
Systolic Blood Pressure	rs10857979	1:113044328:CS5	0.914883	0.0158102	-6.52541	0.607828	0.914883	0.0158102
Systolic Blood Pressure	1:113252851_CTTG_C	1:113044328:CS7	0.997601	0.0065168	-5.89203	0.345264	0.997601	0.0065168
Systolic Blood Pressure	rs57748895	1:115826169:CS1	0.998047	0.11958	7.61497	0.0487609	0.998047	0.11958
Systolic Blood Pressure	rs71622670	1:150572037:CS3	0.977144	0.0342904	-2.41969	0.0332094	0.509026	0.0178635
Systolic Blood Pressure	rs35479618	1:153662423:CS1	1	0.0694481	7.77645	0.0507262	1	0.0694481
Systolic Blood Pressure	rs2279470	1:164777367:CS0	0.617238	0.039142	-3.5592	0.127144	0.617238	0.039142
Systolic Blood Pressure	rs4573493	1:166023209:CS1	0.999364	0.0518128	-5.31467	0.00506731	0.999364	0.0518128
Systolic Blood Pressure	rs2422074	1:172232833:CS1	0.999959	0.0260076	5.00191	0.909457	0.999959	0.0260076
Systolic Blood Pressure	rs7528477	1:172232833:CS6	1	0.00420128	14.0849	1.71054	1	0.00420128
Systolic Blood Pressure	rs6424923	1:172232833:CS7	0.620211	-0.0142752	7.40955	3.55143	0.620211	-0.0142752
Systolic Blood Pressure	rs12138803	1:172232833:CS8	1	-0.165843	-48.5076	2.92639	1	-0.165843
Systolic Blood Pressure	rs10911618	1:184585182:CS1	0.971901	0.118424	6.91405	0.186981	0.971901	0.118424
Systolic Blood Pressure	rs1764787	1:197297417:CS1	0.998787	0.137838	-5.64139	0.646382	0.998787	0.137838
Systolic Blood Pressure	rs564440	1:201746768:CS2	0.999721	0.0243088	-6.3403	0.0515642	0.999721	0.0243088
Systolic Blood Pressure	rs141660869	1:204113987:CS1	0.969679	0.0568025	-5.62793	0.0702973	0.969679	0.0568025
Systolic Blood Pressure	rs2494180	1:210381030:CS1	0.998806	0.101135	-5.93809	0.00418317	0.998806	0.101135
Systolic Blood Pressure	rs630984	1:210381030:CS2	0.996236	0.0960903	-5.75534	0.00981086	0.996236	0.0960903
Systolic Blood Pressure	rs11117882	1:217736417:CS1	1	0.151017	7.75142	0.00617503	1	0.151017
Systolic Blood Pressure	rs1532717	1:217736417:CS2	0.996069	0.110948	7.00777	0.0446724	0.996069	0.110948
Systolic Blood Pressure	rs2796825	1:217736417:CS6	1	0.0698504	9.42059	0.136481	1	0.0698504
Systolic Blood Pressure	rs2799097	1:217736417:CS7	1	-0.0109911	-8.07142	0.0314896	1	-0.0109911
Systolic Blood Pressure	rs17517959	1:221346974:CS1	0.986513	0.137842	3.63418	0.503638	0.610882	0.0859509
Systolic Blood Pressure	rs1977412	1:230845794:CS2	0.782853	0.163149	22.7052	6.92997	0.782853	0.163149
Systolic Blood Pressure	rs3827750	1:230845794:CS4	1	0.233287	21.9906	0.129643	1	0.233287
Systolic Blood Pressure	rs7549177	1:230845794:CS5	1	-0.130014	-25.1596	0.0955176	1	-0.130014
Systolic Blood Pressure	rs10924380	1:236315070:CS1	0.979571	0.0617979	-4.4399	0.495898	0.789952	0.054227
Systolic Blood Pressure	rs806236	1:243495177:CS0	0.66218	0.00575083	2.58761	0.137888	0.66218	0.00575083
Systolic Blood Pressure	rs12748870	1:243495177:CS3	1	0.074676	16.8188	0.133811	1	0.074676
Systolic Blood Pressure	rs200074857	1:243495177:CS4	1	0.042337	-15.3568	0.16342	1	0.042337
Systolic Blood Pressure	rs12751568	1:243495177:CS5	0.999317	0.0168722	5.50217	0.033843	0.999317	0.0168722
Systolic Blood Pressure	rs149141747	1:243495177:CS6	1	-0.00949599	11.9543	0.104824	1	-0.00949599
Systolic Blood Pressure	rs4146671	1:243495177:CS7	1	-0.0243541	-8.55302	0.256544	1	-0.0243541
Systolic Blood Pressure	rs7570789	2:19720133:CS0	0.927401	0.0551042	-4.62412	0.110619	0.927401	0.0551042
Systolic Blood Pressure	rs35786425	2:19720133:CS1	0.999728	0.151371	-7.05636	0.0137374	0.999728	0.151371
Systolic Blood Pressure	rs11899825	2:19720133:CS2	0.998092	0.0673866	5.30802	0.0158802	0.998092	0.0673866
Systolic Blood Pressure	rs4666496	2:19720133:CS5	0.999972	0.146062	6.81483	0.00728276	0.999972	0.146062
Systolic Blood Pressure	rs9306894	2:20878820:CS0	0.667917	0.0502558	-3.44548	0.253105	0.667917	0.0502558
Systolic Blood Pressure	rs57947200	2:20878820:CS3	0.999026	0.0742477	-5.30874	0.00632664	0.999026	0.0742477
Systolic Blood Pressure	rs11899825	2:20878820:CS4	0.99979	0.0826295	5.83402	0.0103691	0.99979	0.0826295
Systolic Blood Pressure	rs6546044	2:25279372:CS0	0.514398	0.0156422	3.42309	1.45952	0.514398	0.0156422
Systolic Blood Pressure	rs6545810	2:25279372:CS4	0.995331	-0.00796192	-5.33325	0.327993	0.995331	-0.00796192
Systolic Blood Pressure	rs1009221	2:26914364:CS3	0.993435	0.0449721	-5.07197	0.0158339	0.993435	0.0449721
Systolic Blood Pressure	rs4670546	2:37559355:CS0	0.662207	0.0189229	-3.92967	0.928112	0.662207	0.0189229
Systolic Blood Pressure	rs13420463	2:37559355:CS1	0.998385	0.0852862	-11.3888	0.116073	0.998385	0.0852862
Systolic Blood Pressure	rs630901	2:37559355:CS2	1	0.0791253	13.0775	0.592632	1	0.0791253
Systolic Blood Pressure	rs78939209	2:37559355:CS5	0.958304	0.0195996	-4.63644	0.0324129	0.958304	0.0195996
Systolic Blood Pressure	rs800632	2:37559355:CS6	1	-0.000900385	-9.93612	0.0693382	1	-0.000900385
Systolic Blood Pressure	rs4670771	2:37559355:CS7	0.999989	0.0148133	-5.06259	0.49299	0.999989	0.0148133
Systolic Blood Pressure	2:37415008_GA_G	2:37559355:CS8	0.999329	-0.00859534	6.08814	0.0261416	0.999329	-0.00859534
Systolic Blood Pressure	rs630901	2:39061959:CS1	1	0.170953	17.6225	0.024105	1	0.170953
Systolic Blood Pressure	rs800632	2:39061959:CS3	1	-0.00172999	-11.9074	0.00647898	1	-0.00172999
Systolic Blood Pressure	rs4670771	2:39061959:CS5	1	0.0451613	-9.62658	0.0144459	1	0.0451613
Systolic Blood Pressure	rs599521	2:39061959:CS6	0.999759	-0.0259311	7.90444	0.0252931	0.999759	-0.0259311
Systolic Blood Pressure	rs2160236	2:40557276:CS2	1.02719	0.153161	-5.44701	0.118979	0.843475	0.132932
Systolic Blood Pressure	rs10490257	2:40557276:CS4	0.996356	0.0802151	4.88918	0.00900822	0.996356	0.0802151
Systolic Blood Pressure	rs112559865	2:43167878:CS0	0.833774	0.0281993	3.62979	0.155871	0.833774	0.0170703
Systolic Blood Pressure	rs76326501	2:43167878:CS1	1.00899	0.123431	-10.6582	3.07838	0.806716	0.108077
Systolic Blood Pressure	rs6714150	2:43167878:CS2	1.00555	0.0454537	4.66827	1.99209	0.638053	0.0310172
Systolic Blood Pressure	rs11684301	2:45878760:CS0	0.92473	0.0704063	4.02276	0.0585815	0.92473	0.0432443
Systolic Blood Pressure	rs687914	2:45878760:CS1	1.02063	0.115157	4.92092	1.6398	0.6486	0.0790299
Systolic Blood Pressure	rs3835758	2:45878760:CS2	0.999961	0.0733328	6.32437	0.0342491	0.999961	0.0733328
Systolic Blood Pressure	rs67826733	2:47004720:CS0	0.871596	0.0285226	3.80652	0.0187824	0.871596	0.0285226
Systolic Blood Pressure	rs3835758	2:47004720:CS2	0.999964	0.0582	6.07492	0.0102123	0.999964	0.0582
Systolic Blood Pressure	rs11684301	2:47004720:CS3	0.985709	0.043025	4.84411	0.0990585	0.985709	0.043025
Systolic Blood Pressure	rs7584790	2:53023107:CS1	0.999832	0.153733	-5.3911	0.00170235	0.999832	0.153733
Systolic Blood Pressure	2:56116193_TTGATTCTTGGCCTCCCTCCC_T	2:56072695:CS3	1	0.0631876	-7.52918	0.0408269	1	0.0631876
Systolic Blood Pressure	rs7605504	2:56072695:CS4	0.985491	0.0388677	-5.36349	1.74312	0.751476	0.0368301
Systolic Blood Pressure	rs2137282	2:61710573:CS0	0.922247	0.0207923	3.78649	0.0823601	0.922247	0.0207923
Systolic Blood Pressure	rs766357559	2:61710573:CS3	1	0.0181761	-20.6363	3.20204	1	0.0181761
Systolic Blood Pressure	rs115477367	2:61710573:CS5	0.999998	0.00508099	-5.95391	0.791221	0.999998	0.00508099
Systolic Blood Pressure	rs34532102	2:65284231:CS0	0.924137	0.0588108	5.47835	0.0115416	0.924137	0.0588108
Systolic Blood Pressure	rs2419077	2:71648425:CS1	0.997807	0.0765614	4.20172	0.910039	0.714629	0.0585545
Systolic Blood Pressure	rs4907237	2:96778665:CS3	1	0.0877154	-29.3803	0.750363	1	0.0877154
Systolic Blood Pressure	rs78381888	2:96778665:CS4	0.947015	0.01419	7.75299	1.63276	0.947015	0.01419
Systolic Blood Pressure	rs59398186	2:96778665:CS5	1	-0.00217445	-8.73218	0.467905	1	-0.00217445
Systolic Blood Pressure	rs772174	2:96778665:CS6	1	-0.0466502	-16.4693	0.717353	1	-0.0466502
Systolic Blood Pressure	rs116824613	2:96778665:CS7	0.814213	0.00691277	-5.27336	2.05171	0.814213	0.00691277
Systolic Blood Pressure	rs116633060	2:96778665:CS8	1	-0.00970758	-11.563	0.542332	1	-0.00970758
Systolic Blood Pressure	rs2438709	2:96778665:CS9	1	-0.0254216	-12.8529	1.14294	1	-0.0254216
Systolic Blood Pressure	rs6729623	2:106107078:CS2	0.989392	0.0754304	-5.38143	0.0191411	0.989392	0.0754304
Systolic Blood Pressure	rs56366063	2:112776979:CS3	0.98002	0.0207513	-5.21229	0.130749	0.98002	0.0207513
Systolic Blood Pressure	rs13022015	2:128822702:CS2	0.984303	0.0755453	-5.47922	0.116859	0.984303	0.0755453
Systolic Blood Pressure	rs369311382	2:135632981:CS2	0.991388	0.0206745	4.26016	0.194463	0.991388	0.0206745
Systolic Blood Pressure	rs568194575	2:135632981:CS3	1	0.0676115	-10.3903	0.871847	1	0.0676115
Systolic Blood Pressure	rs191317578	2:135632981:CS4	1	-0.0635824	32.3474	3.05593	1	-0.0635824
Systolic Blood Pressure	rs72844527	2:138333389:CS1	0.999776	0.169486	6.14045	0.00653667	0.999776	0.169486
Systolic Blood Pressure	rs7606205	2:144165610:CS3	0.990385	0.160712	4.82651	0.170291	0.990385	0.160712
Systolic Blood Pressure	rs10185841	2:145796251:CS2	0.93603	0.144201	2.35026	0.27548	0.57478	0.0789916
Systolic Blood Pressure	rs62167177	2:147027750:CS1	1.00588	0.406687	-4.92229	0.761354	0.816309	0.352632
Systolic Blood Pressure	rs79523138	2:161368213:CS1	0.988205	0.0715798	5.68451	0.0411572	0.988205	0.0715798
Systolic Blood Pressure	rs73029563	2:165008166:CS1	1	0.295725	-14.018	0.34464	1	0.295725
Systolic Blood Pressure	rs59482537	2:165008166:CS4	0.999817	0.0361089	6.7698	0.0615483	0.999817	0.0361089
Systolic Blood Pressure	rs268263	2:165008166:CS6	0.999638	0.133155	-6.67182	0.142025	0.999638	0.133155
Systolic Blood Pressure	rs61742858	2:178482594:CS2	0.972585	0.047806	-4.87075	0.0255586	0.972585	0.047806
Systolic Blood Pressure	rs7558737	2:182996188:CS2	0.99997	0.125225	10.1235	0.0964916	0.99997	0.125225
Systolic Blood Pressure	rs6739913	2:185033065:CS1	0.999996	0.234029	5.99675	2.88583e-12	0.999996	0.234029
Systolic Blood Pressure	rs201236800	2:191570072:CS2	0.979367	0.0448977	-3.78514	0.234385	0.606375	0.0282434
Systolic Blood Pressure	rs11692619	2:203987554:CS2	0.999992	0.131982	-5.9453	0.0269491	0.999992	0.131982
Systolic Blood Pressure	rs11690717	2:205093360:CS2	0.999997	0.178434	-5.96428	0.0116992	0.999997	0.178434
Systolic Blood Pressure	rs3845811	2:208521512:CS1	1.03174	0.164937	7.72929	3.24179	0.628607	0.137512
Systolic Blood Pressure	rs715	2:211543055:CS1	0.999937	0.246194	-7.61076	0.00398522	0.999937	0.246194
Systolic Blood Pressure	rs112905092	2:213188795:CS2	0.999696	0.176772	5.27334	0.00789439	0.999696	0.176772
Systolic Blood Pressure	rs1250248	2:216300482:CS1	1.02612	0.190976	3.27467	1.92938	0.531074	0.0731747
Systolic Blood Pressure	rs11680854	2:218680529:CS4	0.999506	0.0444038	-3.83834	0.558065	0.746045	0.0337
Systolic Blood Pressure	rs10932679	2:218680529:CS5	0.994848	0.0415322	-4.86676	0.0142916	0.994848	0.0415322
Systolic Blood Pressure	rs2249407	3:11427455:CS4	0.989962	0.0204983	-2.88508	0.853972	0.569072	0.0133864
Systolic Blood Pressure	3:15651552_CATATA_C	3:14926351:CS3	0.992244	0.0295841	5.02004	0.0279197	0.992244	0.0295841
Systolic Blood Pressure	rs7627200	3:20111608:CS2	0.959943	0.0502288	4.21646	0.139541	0.959943	0.0502288
Systolic Blood Pressure	rs2643826	3:27562988:CS1	1	0.438504	17.136	0.461392	1	0.438504
Systolic Blood Pressure	rs2055120	3:27562988:CS2	0.967913	0.0722333	5.30501	0.209282	0.967913	0.0722333
Systolic Blood Pressure	rs5847441	3:27562988:CS3	1	-0.082487	-17.7033	0.322694	1	-0.082487
Systolic Blood Pressure	rs4629290	3:27562988:CS4	1	0.14569	-9.51027	0.396018	1	0.14569
Systolic Blood Pressure	rs12638085	3:30405936:CS1	1.05121	0.298007	5.31004	0.061298	0.70226	0.205318
Systolic Blood Pressure	rs13098827	3:38760943:CS1	1	0.0645193	6.94612	0.0080225	1	0.0645193
Systolic Blood Pressure	rs12107568	3:41915364:CS5	0.989983	0.00351486	13.1442	1.6548	0.989983	0.00351486
Systolic Blood Pressure	rs17059208	3:41915364:CS6	0.989662	-0.0156789	8.44292	0.91832	0.989662	-0.0156789
Systolic Blood Pressure	rs73069383	3:41915364:CS7	0.979999	-0.0488193	17.0226	2.06723	0.979999	-0.0488193
Systolic Blood Pressure	rs115621759	3:41915364:CS8	0.989999	0.000812316	9.70066	0.994679	0.989999	0.000812316
Systolic Blood Pressure	rs115455843	3:41915364:CS9	1	0.000456374	12.1784	0.456094	1	0.000456374
Systolic Blood Pressure	rs3821843	3:53558012:CS1	1	0.15591	-11.7128	0.113697	1	0.15591
Systolic Blood Pressure	rs62250937	3:53558012:CS4	0.937768	0.0300975	-4.46406	0.328319	0.937768	0.0300975
Systolic Blood Pressure	rs11712664	3:56771251:CS3	1	0.0192684	10.1721	2.07956	1	0.0192684
Systolic Blood Pressure	rs35829425	3:56771251:CS4	0.965855	0.00131559	-6.96335	2.42654	0.965855	0.00131559
Systolic Blood Pressure	rs60948160	3:56771251:CS5	1	-0.0178468	19.1427	2.94969	1	-0.0178468
Systolic Blood Pressure	rs60261550	3:64605855:CS1	0.999111	0.114781	-6.10608	0.00761701	0.999111	0.114781
Systolic Blood Pressure	rs1852922	3:70936712:CS1	0.99889	0.185579	-6.64279	0.0779553	0.99889	0.185579
Systolic Blood Pressure	rs844218	3:70936712:CS2	0.999343	0.108556	5.15339	0.0178918	0.999343	0.108556
Systolic Blood Pressure	rs62250661	3:85622663:CS0	0.985311	0.0691435	3.81931	0.0725268	0.985311	0.0691435
Systolic Blood Pressure	rs1694933	3:85622663:CS1	1.12118	0.151673	1.38598	0.033299	0.971275	0.0268897
Systolic Blood Pressure	rs55938712	3:111521268:CS2	0.999988	0.055869	7.94039	0.091805	0.999988	0.055869
Systolic Blood Pressure	rs13090602	3:115118166:CS1	0.998819	0.203495	5.40746	0.0114878	0.998819	0.203495
Systolic Blood Pressure	rs1882289	3:115118166:CS2	1.01022	0.164742	3.37231	0.765481	0.704581	0.117604
Systolic Blood Pressure	rs6806529	3:123049938:CS1	0.999849	0.0422753	5.84577	0.0168213	0.999849	0.0422753
Systolic Blood Pressure	rs73872719	3:141134975:CS1	0.999995	0.189357	7.77251	0.00506392	0.999995	0.189357
Systolic Blood Pressure	rs62271373	3:150066540:CS1	0.992101	0.12528	7.64153	0.0904823	0.992101	0.12528
Systolic Blood Pressure	rs78479967	3:152021991:CS0	0.96442	0.0564047	3.92447	0.0526293	0.96442	0.0564047
Systolic Blood Pressure	rs62294304	3:169098861:CS0	0.818537	0.0312958	-3.4401	0.0701729	0.818537	0.0312958
Systolic Blood Pressure	rs74516251	3:169098861:CS2	0.999998	0.118651	-9.18202	0.0232278	0.999998	0.118651
Systolic Blood Pressure	rs4955571	3:169098861:CS3	1.00716	0.0815207	-4.02043	2.20493	0.550494	0.0407136
Systolic Blood Pressure	rs145921363	3:185302532:CS4	0.999579	0.00315749	-8.07321	0.067123	0.999579	0.00315749
Systolic Blood Pressure	rs6777317	3:197070959:CS1	0.999098	0.041113	6.15381	0.010266	0.999098	0.041113
Systolic Blood Pressure	rs2498323	4:2668217:CS5	0.99851	0.0341817	6.05153	0.321045	0.99851	0.0341817
Systolic Blood Pressure	rs35107212	4:26799390:CS1	1.15193	0.202266	7.95175	2.84621	0.751416	0.190523
Systolic Blood Pressure	rs2291433	4:38387075:CS1	0.999993	0.13456	10.0222	0.0130539	0.999993	0.13456
Systolic Blood Pressure	rs12508595	4:38387075:CS2	0.993032	0.033278	-5.61363	0.0136024	0.993032	0.033278
Systolic Blood Pressure	rs62301873	4:40603821:CS1	0.9998	0.0566613	5.53419	0.00180226	0.9998	0.0566613
Systolic Blood Pressure	rs12511987	4:46595623:CS1	1.02874	0.241413	5.71929	0.75466	0.882462	0.224904
Systolic Blood Pressure	rs7671947	4:54800759:CS1	1	0.331761	-13.9479	0.0256676	1	0.331761
Systolic Blood Pressure	rs764583490	4:54800759:CS2	0.999995	0.0871407	7.51121	0.00347701	0.999995	0.0871407
Systolic Blood Pressure	rs13106151	4:63796793:CS1	1	0.874316	-5.758	0	1	0.874316
Systolic Blood Pressure	rs4859676	4:77399164:CS1	0.998151	0.13111	7.84233	0.013223	0.998151	0.13111
Systolic Blood Pressure	rs57400569	4:89752276:CS1	1	0.152013	-7.67691	0.0171908	1	0.152013
Systolic Blood Pressure	rs7681920	4:95937284:CS1	0.975778	0.253089	7.07779	0.50825	0.975778	0.253089
Systolic Blood Pressure	rs2695213	4:102084331:CS0	0.948793	0.0204764	-4.15287	0.0445757	0.948793	0.0204764
Systolic Blood Pressure	rs2851004	4:103188709:CS0	0.917004	0.0541304	-4.29446	0.0328842	0.917004	0.0404081
Systolic Blood Pressure	rs13107325	4:103188709:CS1	1	0.361936	-15.1948	0.0192189	1	0.361936
Systolic Blood Pressure	rs56388530	4:106910958:CS1	1.00064	0.255475	-8.72226	3.06371	0.628933	0.18404
Systolic Blood Pressure	rs10033366	4:111406496:CS2	1	-0.0220346	-10.4716	0.783146	1	-0.0220346
Systolic Blood Pressure	rs11938659	4:111406496:CS3	0.648083	0.0312996	4.41947	2.10307	0.648083	0.0312996
Systolic Blood Pressure	rs12639622	4:124812454:CS1	0.998046	0.16245	-6.98431	0.255737	0.998046	0.16245
Systolic Blood Pressure	rs9330353	4:138439630:CS1	0.832682	0.423134	10.672	3.26992	0.832682	0.423134
Systolic Blood Pressure	rs4864422	4:138439630:CS2	1	0.239505	7.58321	0.0489424	1	0.239505
Systolic Blood Pressure	rs11933087	4:146801002:CS2	1.0754	0.0816664	2.96691	1.50107	0.528187	0.0481989
Systolic Blood Pressure	rs7665985	4:153006312:CS0	0.909029	0.0797638	3.91532	0.047169	0.909029	0.0501493
Systolic Blood Pressure	rs112119449	4:156398688:CS3	0.99992	0.0730998	-7.933	0.162339	0.99992	0.0730998
Systolic Blood Pressure	rs4691269	4:156398688:CS4	0.967076	0.0365194	5.21186	0.0518112	0.967076	0.0365194
Systolic Blood Pressure	rs201932024	4:156398688:CS5	1.00858	-0.0375682	5.21058	1.45965	0.646479	-0.0246098
Systolic Blood Pressure	rs4691269	4:157678511:CS0	0.800565	0.0415159	3.98023	0.0586089	0.800565	0.0415159
Systolic Blood Pressure	rs17035181	4:157678511:CS2	0.999716	0.139175	-8.25745	0.0175665	0.999716	0.139175
Systolic Blood Pressure	rs201932024	4:157678511:CS4	1.0096	-0.0463159	4.18249	0.63935	0.64111	-0.0294057
Systolic Blood Pressure	rs10069690	5:1279790:CS1	1	0.0672446	9.36057	0.00807462	1	0.0672446
Systolic Blood Pressure	rs1421811	5:32828846:CS2	1	0.159577	-9.7324	0.0494336	1	0.159577
Systolic Blood Pressure	rs146345612	5:32828846:CS3	1	0.092528	-11.8636	0.0182672	1	0.092528
Systolic Blood Pressure	rs7703756	5:32828846:CS4	0.999452	0.0408665	8.03667	0.0385079	0.999452	0.0408665
Systolic Blood Pressure	rs10072115	5:39444718:CS2	0.998249	0.074945	-5.09217	0.0107232	0.998249	0.074945
Systolic Blood Pressure	rs1479614	5:50823338:CS1	0.997079	0.202688	6.21803	0.013364	0.997079	0.202688
Systolic Blood Pressure	rs2962261	5:50823338:CS2	0.963693	0.127087	-4.67813	0.00355103	0.963693	0.127087
Systolic Blood Pressure	rs10940354	5:53283630:CS1	1	0.123364	8.3231	0.0298937	1	0.123364
Systolic Blood Pressure	rs3843467	5:55868097:CS1	1.03326	0.0844029	6.33198	0.036779	0.743078	0.0607637
Systolic Blood Pressure	rs464605	5:55868097:CS2	1	0.0874841	-8.74176	0.00693339	1	0.0874841
Systolic Blood Pressure	rs172980	5:55868097:CS3	1.01004	0.0405838	3.11345	0.02674	0.561652	0.0227861
Systolic Blood Pressure	rs80310300	5:57107989:CS0	0.682619	0.0593705	2.0309	3.22631e-10	0.682619	0.0121157
Systolic Blood Pressure	rs9292136	5:57107989:CS0	0.903408	0.0593705	3.49586	1.04442e-10	0.903408	0.022906
Systolic Blood Pressure	rs331040	5:57107989:CS2	1.0138	0.0447794	4.3378	2.74281e-11	0.852644	0.037845
Systolic Blood Pressure	rs13190153	5:61736284:CS1	0.897932	0.223759	6.87253	1.63115	0.897932	0.223759
Systolic Blood Pressure	rs10068695	5:63815327:CS1	0.996548	0.128973	-5.68545	0.020899	0.996548	0.128973
Systolic Blood Pressure	rs9291932	5:68043243:CS1	0.989771	0.113333	7.39089	0.487282	0.989771	0.113333
Systolic Blood Pressure	rs3756668	5:68043243:CS4	0.986513	0.0458524	4.41681	0.0120535	0.986513	0.0458524
Systolic Blood Pressure	rs10042590	5:87418433:CS1	0.999674	0.171067	-7.70744	0.384084	0.999674	0.171067
Systolic Blood Pressure	rs11739054	5:90419083:CS1	0.992058	0.19807	4.53274	0.0422577	0.992058	0.19807
Systolic Blood Pressure	rs258951	5:92053867:CS1	1.00695	0.440068	-3.18914	4.90122e-05	0.537334	0.235209
Systolic Blood Pressure	rs1871190	5:97953719:CS1	0.998939	0.196858	5.27176	0.00763467	0.998939	0.196858
Systolic Blood Pressure	5:108626010_AT_A	5:108074449:CS0	0.754159	0.0430673	2.89703	0.101704	0.754159	0.0430673
Systolic Blood Pressure	rs11241305	5:114384417:CS1	1	0.290077	10.4563	0.00653531	1	0.290077
Systolic Blood Pressure	rs2973133	5:119858948:CS1	0.964162	0.13133	4.56586	0.119896	0.916491	0.127724
Systolic Blood Pressure	rs9885577	5:121194226:CS1	0.999987	0.14869	6.867	0.0295296	0.999987	0.14869
Systolic Blood Pressure	rs6890251	5:122486419:CS1	0.999999	0.0741334	7.2878	0.0477317	0.999999	0.0741334
Systolic Blood Pressure	rs140040168	5:122486419:CS5	0.999981	0.040911	-6.94056	0.301475	0.999981	0.040911
Systolic Blood Pressure	rs62378771	5:122486419:CS6	0.99248	0.0224053	-4.24829	0.0713689	0.99248	0.0224053
Systolic Blood Pressure	rs1624823	5:122486419:CS8	0.999994	0.0704298	7.06019	0.0962624	0.999994	0.0704298
Systolic Blood Pressure	rs11436160	5:122486419:CS9	0.963607	0.0423045	4.77874	3.2894	0.909682	0.0362441
Systolic Blood Pressure	rs5871454	5:132408631:CS5	1	0.0277969	-9.8686	2.3484	1	0.0277969
Systolic Blood Pressure	rs12719454	5:132408631:CS6	1	0.0343648	-16.4203	1.30295	1	0.0343648
Systolic Blood Pressure	rs111304635	5:141758336:CS1	1.00775	0.0640608	-5.51733	1.67638	0.752006	0.0570608
Systolic Blood Pressure	rs9716164	5:148347543:CS2	1	0.0859107	10.1004	0.0881524	1	0.0859107
Systolic Blood Pressure	rs34232386	5:148347543:CS6	0.965179	0.0109264	6.37166	0.137699	0.965179	0.0109264
Systolic Blood Pressure	rs917875	5:148347543:CS7	1	0.0558279	-7.63381	0.134271	1	0.0558279
Systolic Blood Pressure	rs148349804	5:148347543:CS8	1	-0.0344101	12.2553	0.190131	1	-0.0344101
Systolic Blood Pressure	rs12188031	5:157814228:CS1	1	0.123058	-11.6186	0.190565	1	0.123058
Systolic Blood Pressure	rs1368298	5:157814228:CS2	1	0.0818324	-10.2114	0.122095	1	0.0818324
Systolic Blood Pressure	rs17242380	5:157814228:CS3	1	0.12073	15.9417	0.945471	1	0.12073
Systolic Blood Pressure	rs12332652	5:157814228:CS4	0.977925	0.0957575	10.5865	1.51543	0.977925	0.0957575
Systolic Blood Pressure	rs4130208	5:157814228:CS7	0.963576	0.0304298	-5.01276	0.755853	0.963576	0.0304298
Systolic Blood Pressure	5:179232976_GCCTC_G	5:179411477:CS0	0.863578	0.0234547	4.11511	0.0221502	0.863578	0.0234547
Systolic Blood Pressure	rs2569882	6:1620147:CS1	0.999266	0.109653	-7.31059	0.00325778	0.999266	0.109653
Systolic Blood Pressure	rs2569845	6:1620147:CS2	1.00888	0.0556733	-4.40033	0.0125568	0.875448	0.0465833
Systolic Blood Pressure	rs34275803	6:6997161:CS0	0.7434	0.0423099	-3.32769	0.0458517	0.7434	0.0244176
Systolic Blood Pressure	rs7744088	6:6997161:CS2	0.998217	0.0435674	5.30653	0.0213115	0.998217	0.0435674
Systolic Blood Pressure	rs4495267	6:11510671:CS0	0.718526	0.0386053	-2.91637	0.00330983	0.718526	0.0386053
Systolic Blood Pressure	rs2504857	6:12903957:CS3	0.993205	0.069113	-5.36412	0.0952597	0.993205	0.069113
Systolic Blood Pressure	rs12206516	6:20686996:CS2	0.987806	0.0933149	-4.31402	0.0357769	0.987806	0.0933149
Systolic Blood Pressure	rs34887699	6:26104632:CS3	1	-0.000383342	-11.1928	0.12673	1	-0.000383342
Systolic Blood Pressure	rs9467547	6:26104632:CS4	0.999969	0.00995488	-7.49164	0.194768	0.999969	0.00995488
Systolic Blood Pressure	rs2206195	6:26104632:CS5	0.995957	0.0123654	7.93658	0.101086	0.995957	0.0123654
Systolic Blood Pressure	rs78912080	6:26104632:CS7	1	0.0180624	25.993	0.29338	1	0.0180624
Systolic Blood Pressure	rs28393611	6:26104632:CS8	1	0.0343045	-41.7801	0.0828837	1	0.0343045
Systolic Blood Pressure	rs55633691	6:26104632:CS9	1	0.0342669	31.3695	0.16859	1	0.0342669
Systolic Blood Pressure	rs115195400	6:26104632:CS10	1	0.00880085	10.2931	0.129985	1	0.00880085
Systolic Blood Pressure	6:27703546_TTTTG_T	6:27811097:CS1	1	0.0253398	16.1753	2.55576	1	0.0253398
Systolic Blood Pressure	rs2394122	6:27811097:CS2	1	0.0169765	-23.9702	1.19429	1	0.0169765
Systolic Blood Pressure	rs73740584	6:27811097:CS4	0.999997	0.00318576	10.309	2.18653	0.999997	0.00318576
Systolic Blood Pressure	rs6902736	6:27811097:CS5	0.681485	0.00577379	-12.369	5.68004	0.681485	0.00577379
Systolic Blood Pressure	6:27805021_GTA_G	6:27811097:CS6	1	0.0352905	23.5249	1.34744	1	0.0352905
Systolic Blood Pressure	rs113039233	6:27811097:CS7	1	0.00149029	-15.322	0.255694	1	0.00149029
Systolic Blood Pressure	6:28436135_AAC_A	6:27811097:CS8	1	0.0170535	-12.6445	0.101929	1	0.0170535
Systolic Blood Pressure	rs12206581	6:27811097:CS9	1	0.00182672	-17.9336	0.641211	1	0.00182672
Systolic Blood Pressure	rs9257226	6:27811097:CS10	1	0.0036633	-18.0159	0.464007	1	0.0036633
Systolic Blood Pressure	rs9394159	6:34169493:CS2	0.926278	0.0149363	-5.25559	0.484118	0.875731	0.0142586
Systolic Blood Pressure	rs7752904	6:39242163:CS0	0.843118	0.027957	-3.53535	0.0275551	0.843118	0.027957
Systolic Blood Pressure	rs145211473	6:39242163:CS1	0.999956	0.0896051	-6.20307	0.00547513	0.999956	0.0896051
Systolic Blood Pressure	rs3778448	6:39242163:CS4	1.06312	0.0481734	4.3713	0.060275	0.909263	0.0452664
Systolic Blood Pressure	rs1214759	6:43354431:CS1	0.999144	0.157226	12.3021	0.0418482	0.999144	0.157226
Systolic Blood Pressure	rs6905288	6:43354431:CS2	0.999448	0.0439584	-6.54504	0.0120725	0.999448	0.0439584
Systolic Blood Pressure	rs2243758	6:50683009:CS0	0.521592	0.10149	2.43351	0.366917	0.521592	0.038706
Systolic Blood Pressure	rs2465017	6:50683009:CS0	0.825476	0.10149	-2.71092	0.256356	0.825476	0.0434281
Systolic Blood Pressure	rs9381889	6:50683009:CS0	0.58274	0.10149	2.74386	0.250636	0.58274	0.0193556
Systolic Blood Pressure	rs78648104	6:50683009:CS1	1	0.157205	7.3896	0.023838	1	0.157205
Systolic Blood Pressure	rs2653347	6:55947456:CS0	0.707587	0.0206611	3.65936	0.103771	0.707587	0.0206611
Systolic Blood Pressure	rs77990541	6:55947456:CS4	1	-0.213519	-37.6641	0.319972	1	-0.213519
Systolic Blood Pressure	rs28452747	6:55947456:CS5	1	-0.251911	-37.2547	0.329674	1	-0.251911
Systolic Blood Pressure	rs35466053	6:73459454:CS1	1	0.156216	-8.11076	0.00408913	1	0.156216
Systolic Blood Pressure	rs9360621	6:73459454:CS2	0.998973	0.078445	5.29983	0.00193058	0.998973	0.078445
Systolic Blood Pressure	rs975605	6:82378663:CS1	0.98769	0.164033	4.75723	0.0965892	0.98769	0.164033
Systolic Blood Pressure	rs9399876	6:97066242:CS0	0.755235	0.0276385	2.98527	0.199694	0.755235	0.0276385
Systolic Blood Pressure	rs13192511	6:117523471:CS4	0.979089	0.0415319	-4.63418	0.215733	0.85281	0.0390221
Systolic Blood Pressure	rs36095110	6:118670051:CS4	1	0.0273281	7.79994	1.8988	1	0.0273281
Systolic Blood Pressure	rs13192511	6:118670051:CS5	0.974506	0.0494423	-3.83954	0.756457	0.747369	0.0395329
Systolic Blood Pressure	rs34782269	6:122113614:CS2	0.997036	0.054902	6.0311	0.0778517	0.997036	0.054902
Systolic Blood Pressure	rs35973496	6:127163126:CS1	1.02254	0.528147	9.93775	0.00873371	0.586762	0.303954
Systolic Blood Pressure	rs13214846	6:131311909:CS0	0.789578	0.0260637	-2.65298	0.644902	0.789578	0.0260637
Systolic Blood Pressure	rs668459	6:140263361:CS2	0.99317	0.080722	5.95379	0.112212	0.99317	0.080722
Systolic Blood Pressure	rs62430703	6:143593003:CS4	0.9994	0.0658347	-3.27897	0.405418	0.601166	0.0478967
Systolic Blood Pressure	rs140646696	6:152319503:CS1	0.882927	0.179423	12.2359	2.94343	0.882927	0.179423
Systolic Blood Pressure	rs139069569	6:152319503:CS2	0.988964	0.041452	5.34886	0.0443819	0.988964	0.041452
Systolic Blood Pressure	rs73780873	6:152319503:CS3	0.995107	0.047982	-5.94981	0.0481357	0.995107	0.047982
Systolic Blood Pressure	rs11281045	6:159694678:CS1	1.00457	0.102559	5.84797	1.81933	0.697859	0.0721884
Systolic Blood Pressure	rs9456648	6:161712235:CS1	0.99996	0.109114	-5.83231	0.0113197	0.99996	0.109114
Systolic Blood Pressure	rs6932812	6:166180947:CS1	1	0.211915	-6.83551	0.00200424	1	0.211915
Systolic Blood Pressure	rs6959688	7:1195692:CS1	0.819395	0.0616259	11.3656	2.67163	0.819395	0.0616259
Systolic Blood Pressure	rs56208327	7:1195692:CS2	1.00625	0.0418604	-5.99368	0.0172301	0.762969	0.0322024
Systolic Blood Pressure	rs2906157	7:2519003:CS1	0.96315	0.0638265	5.53989	2.30479	0.560763	0.0412493
Systolic Blood Pressure	rs73049928	7:4669949:CS1	0.999993	0.0887317	6.15031	0.00231971	0.999993	0.0887317
Systolic Blood Pressure	rs3807925	7:19049388:CS2	0.999991	0.100074	5.88051	0.000919788	0.999991	0.100074
Systolic Blood Pressure	rs13227860	7:22767664:CS2	0.999942	0.0498781	5.91379	0.00686352	0.999942	0.0498781
Systolic Blood Pressure	rs2290263	7:25887278:CS1	1	0.0978008	-7.10428	0.0213925	1	0.0978008
Systolic Blood Pressure	rs6961048	7:27243238:CS2	1	0.145571	12.2888	0.073676	1	0.145571
Systolic Blood Pressure	rs6974458	7:28632834:CS0	0.568355	0.035134	-2.54934	0.0353975	0.568355	0.0210901
Systolic Blood Pressure	rs5883963	7:45987430:CS2	1	0.0620239	-6.62488	0.0441707	1	0.0620239
Systolic Blood Pressure	rs540567274	7:45987430:CS4	0.995796	0.0822823	-5.55647	0.435668	0.995796	0.0822823
Systolic Blood Pressure	rs117400415	7:89795910:CS3	1	-0.00625703	-12.5657	0.981423	1	-0.00625703
Systolic Blood Pressure	rs39264	7:89795910:CS4	1	0.0204884	-12.1892	0.871435	1	0.0204884
Systolic Blood Pressure	rs42032	7:92235951:CS1	1.03071	0.308753	-8.682	1.94796	0.75713	0.261731
Systolic Blood Pressure	rs858509	7:100262123:CS4	1	0.0126219	-7.79828	0.0491698	1	0.0126219
Systolic Blood Pressure	rs1133790	7:100262123:CS5	1.00078	0.00904404	-5.07012	0.161739	0.864838	0.00751347
Systolic Blood Pressure	rs12535680	7:130973495:CS3	0.999662	0.0771927	6.66063	0.0035543	0.999662	0.0771927
Systolic Blood Pressure	rs891511	7:150071605:CS2	0.978482	0.0781101	-9.85111	0.621387	0.978482	0.0781101
Systolic Blood Pressure	rs10224210	7:151413194:CS1	1	0.131344	13.4022	0.040439	1	0.131344
Systolic Blood Pressure	rs891511	7:151413194:CS3	0.945228	0.0817111	-9.95348	1.57388	0.945228	0.0817111
Systolic Blood Pressure	rs1527575	7:155744252:CS2	0.999967	0.0676439	5.89051	0.0153951	0.999967	0.0676439
Systolic Blood Pressure	rs1527575	7:156990554:CS2	0.99997	0.0829844	5.86351	0.0178165	0.99997	0.0829844
Systolic Blood Pressure	rs11136373	8:1738302:CS2	0.995739	0.0382006	-5.14145	0.00547355	0.995739	0.0382006
Systolic Blood Pressure	rs36084934	8:8729761:CS3	1	0.00260131	-40.9674	1.58818	1	0.00260131
Systolic Blood Pressure	rs471480	8:8729761:CS4	0.914066	0.0310685	8.11892	2.42204	0.914066	0.0310685
Systolic Blood Pressure	rs57972935	8:8729761:CS7	1	-0.074251	-32.813	1.30548	1	-0.074251
Systolic Blood Pressure	rs10100902	8:8729761:CS9	1	0.0210227	13.6791	1.28207	1	0.0210227
Systolic Blood Pressure	rs7814142	8:10637552:CS1	1	0.0649275	13.3593	0.81561	1	0.0649275
Systolic Blood Pressure	rs4840499	8:10637552:CS4	0.833413	0.00039337	-5.76979	2.04338	0.833413	0.00039337
Systolic Blood Pressure	rs780087526	8:10637552:CS6	0.999998	-0.0136746	9.2663	0.446576	0.999998	-0.0136746
Systolic Blood Pressure	rs7838749	8:10637552:CS7	0.999794	0.0259939	-7.40973	0.185134	0.999794	0.0259939
Systolic Blood Pressure	rs34274485	8:10637552:CS10	1	-0.0180001	11.2589	0.428584	1	-0.0180001
Systolic Blood Pressure	rs7386288	8:11828200:CS2	0.860671	0.0220271	-5.40384	1.37538	0.860671	0.0220271
Systolic Blood Pressure	rs558245864	8:11828200:CS3	1	-0.0484373	-26.7699	2.56047	1	-0.0484373
Systolic Blood Pressure	rs3021505	8:11828200:CS5	0.999547	-0.0169652	12.0176	1.44409	0.999547	-0.0169652
Systolic Blood Pressure	rs13277929	8:11828200:CS6	0.974764	0.0321544	7.16216	1.17956	0.974764	0.0321544
Systolic Blood Pressure	rs149955470	8:11828200:CS7	0.958718	-0.00446834	7.22003	1.55315	0.958718	-0.00446834
Systolic Blood Pressure	rs2254660	8:11828200:CS9	1	-0.0514476	-18.3434	2.04667	1	-0.0514476
Systolic Blood Pressure	8:13273266_TGAA_T	8:13273266:CS1	0.999018	0.100176	5.27871	0.0146878	0.999018	0.100176
Systolic Blood Pressure	rs4593549	8:23403424:CS2	0.99894	0.025657	5.91344	0.00728205	0.99894	0.025657
Systolic Blood Pressure	rs747497391	8:25908797:CS0	0.534805	0.0108319	-2.94477	0.779123	0.534805	0.0108319
Systolic Blood Pressure	rs34788903	8:25908797:CS2	0.999795	0.030648	5.97457	0.146764	0.999795	0.030648
Systolic Blood Pressure	rs7829347	8:25908797:CS3	0.99753	0.0225354	5.92553	0.0612318	0.99753	0.0225354
Systolic Blood Pressure	rs7003131	8:25908797:CS5	0.999997	0.0272386	-6.76419	0.0990838	0.999997	0.0272386
Systolic Blood Pressure	rs10088622	8:25908797:CS6	0.999841	0.020416	6.40078	0.0392777	0.999841	0.020416
Systolic Blood Pressure	rs13258346	8:25908797:CS8	0.972292	0.0102284	-3.14669	0.175452	0.621096	0.00565576
Systolic Blood Pressure	rs183709546	8:49456942:CS3	1	0.00775156	8.00168	1.82987	1	0.00775156
Systolic Blood Pressure	rs28601620	8:51725012:CS1	1	0.506527	8.93585	0.00828799	1	0.506527
Systolic Blood Pressure	rs2354862	8:64501744:CS1	0.993537	0.244843	-5.86419	0.176131	0.897673	0.229276
Systolic Blood Pressure	rs77594100	8:64501744:CS2	0.99927	0.177894	-5.23203	0.00733551	0.99927	0.177894
Systolic Blood Pressure	rs7006340	8:68936342:CS1	0.999998	0.232112	6.07682	0.00827109	0.999998	0.232112
Systolic Blood Pressure	rs6983239	8:72507296:CS1	1.6294	0.0737892	4.59359	0.0239896	0.900731	0.067258
Systolic Blood Pressure	rs9886504	8:74242392:CS1	0.969256	0.0789761	-5.46148	0.353992	0.969256	0.0789761
Systolic Blood Pressure	rs72688070	8:81393697:CS1	0.999955	0.163223	-7.1854	0.00237722	0.999955	0.163223
Systolic Blood Pressure	rs17714333	8:82737745:CS1	0.986966	0.235093	-8.69372	0.426233	0.986966	0.235093
Systolic Blood Pressure	rs2607075	8:95268903:CS2	1.02958	0.0709627	2.81245	1.26245	0.501702	0.034048
Systolic Blood Pressure	rs10955236	8:101676675:CS1	1	0.452493	-33.2997	0.0801878	1	0.452493
Systolic Blood Pressure	rs142449193	8:101676675:CS2	0.981711	0.0666527	-5.99422	0.486587	0.981711	0.0666527
Systolic Blood Pressure	rs71516878	8:101676675:CS5	1	0.0359448	-19.2631	0.842376	1	0.0359448
Systolic Blood Pressure	rs3016886	8:101676675:CS6	1	0.00263551	-7.48282	0.42482	1	0.00263551
Systolic Blood Pressure	rs142449193	8:103489300:CS1	0.998392	0.0531507	-5.60912	0.0256631	0.998392	0.0531507
Systolic Blood Pressure	rs6989446	8:103489300:CS3	1.00166	0.0362508	-3.87337	0.63449	0.764488	0.0308844
Systolic Blood Pressure	rs35783704	8:105966258:CS1	0.999999	0.178232	-8.5927	0.0267807	0.999999	0.178232
Systolic Blood Pressure	rs7003445	8:105966258:CS3	0.999344	0.082928	6.45183	0.0185727	0.999344	0.082928
Systolic Blood Pressure	rs3110053	8:110090956:CS1	0.972641	0.187045	7.29483	0.734886	0.972641	0.187045
Systolic Blood Pressure	rs4455866	8:120420433:CS2	0.74532	0.0253614	5.45724	1.71932	0.74532	0.0253614
Systolic Blood Pressure	rs2954021	8:126521465:CS0	0.558064	0.0516177	2.32493	0.0990613	0.558064	0.0516177
Systolic Blood Pressure	rs12114418	8:126521465:CS1	0.994407	0.181799	6.87511	0.0378442	0.994407	0.181799
Systolic Blood Pressure	rs4260863	8:129386613:CS1	1.00065	0.223766	-6.20286	0.0146816	0.854464	0.192793
Systolic Blood Pressure	rs2608029	8:129386613:CS2	0.999954	0.134404	-5.57428	0.00481688	0.999954	0.134404
Systolic Blood Pressure	rs7012866	8:135616959:CS1	0.892192	0.166932	-6.27018	0.877668	0.892192	0.166932
Systolic Blood Pressure	rs112070444	8:135616959:CS2	0.962223	0.0851913	-4.38408	0.0810773	0.962223	0.0851913
Systolic Blood Pressure	rs117076050	8:135616959:CS3	0.976526	0.0877951	4.53886	0.0276785	0.976526	0.0877951
Systolic Blood Pressure	8:140775689_GTCCCCTCC_G	8:141047814:CS2	1	0.0939988	-6.7494	0.026896	1	0.0939988
Systolic Blood Pressure	8:141074070_ACT_A	8:141047814:CS3	1.02483	0.0824826	4.37553	0.626914	0.692493	0.0617039
Systolic Blood Pressure	rs76735299	8:142441642:CS2	0.956508	0.0486546	6.37127	0.32973	0.956508	0.0486546
Systolic Blood Pressure	rs6981564	8:142441642:CS3	1.01693	0.0382025	6.44909	1.13335	0.910373	0.0357042
Systolic Blood Pressure	rs7460336	8:142441642:CS4	0.865699	0.042258	-6.64646	1.50008	0.865699	0.042258
Systolic Blood Pressure	rs7834061	8:142441642:CS6	0.944697	0.0304455	-4.74085	0.585444	0.822998	0.0291671
Systolic Blood Pressure	rs2977453	8:142441642:CS7	0.972479	0.0185609	-2.76772	0.141481	0.517004	0.0098681
Systolic Blood Pressure	rs950196	9:9361571:CS1	0.999486	0.334686	6.05646	0.00244031	0.999486	0.334686
Systolic Blood Pressure	rs10977586	9:9361571:CS2	1.00388	0.230665	3.62099	0.00595173	0.747699	0.175759
Systolic Blood Pressure	rs7874646	9:13899209:CS1	1.10119	0.0901067	-5.06935	0.00690716	0.877369	0.082504
Systolic Blood Pressure	rs67452501	9:22120482:CS1	1	0.0779703	-6.85142	0.0156648	1	0.0779703
Systolic Blood Pressure	rs9886665	9:22120482:CS3	0.997336	0.0582143	5.30574	0.021078	0.997336	0.0582143
Systolic Blood Pressure	rs10965212	9:22120482:CS5	0.999988	0.0399296	-10.2373	0.0270702	0.999988	0.0399296
Systolic Blood Pressure	rs1101329	9:22120482:CS6	1	0.0538869	-7.84249	0.00976497	1	0.0538869
Systolic Blood Pressure	rs2224858	9:83432105:CS1	0.999988	0.457234	-5.63024	0.00122568	0.999988	0.457234
Systolic Blood Pressure	rs11141731	9:89761928:CS1	0.996047	0.081045	-5.35005	0.0521226	0.996047	0.081045
Systolic Blood Pressure	rs1317939	9:95201540:CS0	0.752701	0.0294505	-3.7772	0.272012	0.752701	0.0294505
Systolic Blood Pressure	rs10991952	9:95201540:CS2	1.01189	0.0510169	5.42037	0.014228	0.944949	0.0485931
Systolic Blood Pressure	rs3831245	9:101763294:CS1	0.999445	0.0649796	-5.2862	0.0457927	0.999445	0.0649796
Systolic Blood Pressure	rs2297603	9:101763294:CS4	0.950521	0.0517627	4.43522	0.0969715	0.950521	0.0517627
Systolic Blood Pressure	rs76038906	9:113153647:CS4	0.999998	0.0926727	8.04581	0.643058	0.999998	0.0926727
Systolic Blood Pressure	rs2093324	9:119359745:CS0	0.977056	0.140771	-5.05613	0.0110014	0.977056	0.140771
Systolic Blood Pressure	rs7020944	9:119359745:CS2	0.998334	0.149373	5.43747	0.00333825	0.998334	0.149373
Systolic Blood Pressure	rs17439917	9:131940745:CS1	0.970977	0.0428825	-5.46155	0.0193816	0.970977	0.0428825
Systolic Blood Pressure	rs3847320	9:136522274:CS2	0.927561	0.0265444	-5.7637	1.00371	0.927561	0.0265444
Systolic Blood Pressure	rs3125001	9:139513538:CS1	1.00276	0.0345589	5.0287	1.20944	0.749152	0.0281622
Systolic Blood Pressure	rs11252324	10:4124568:CS1	1	0.121756	-6.99574	0.00142263	1	0.121756
Systolic Blood Pressure	rs56352451	10:5804865:CS1	0.998742	0.0380514	5.5791	0.0481034	0.998742	0.0380514
Systolic Blood Pressure	rs12243365	10:17266389:CS5	0.982725	0.0500674	-5.06205	0.0206557	0.982725	0.0500674
Systolic Blood Pressure	rs12258967	10:18727959:CS1	1	0.223086	-23.6056	0.00336551	1	0.223086
Systolic Blood Pressure	rs7923191	10:18727959:CS3	1	0.0478876	9.58754	0.00203417	1	0.0478876
Systolic Blood Pressure	10:18736145_TA_T	10:18727959:CS4	1	-0.0321685	11.0529	0.00453262	1	-0.0321685
Systolic Blood Pressure	rs17604757	10:18727959:CS6	1	0.0372229	8.8123	0.0100994	1	0.0372229
Systolic Blood Pressure	rs34755622	10:18727959:CS7	1	-0.016774	-17.2791	0.0178577	1	-0.016774
Systolic Blood Pressure	rs16916922	10:18727959:CS8	1	0.0657578	13.6067	0.0279649	1	0.0657578
Systolic Blood Pressure	rs2488136	10:18727959:CS9	1	0.0316504	9.00323	0.0128161	1	0.0316504
Systolic Blood Pressure	rs11595814	10:18727959:CS10	0.999995	0.0208638	7.98302	0.0158003	0.999995	0.0208638
Systolic Blood Pressure	rs77019445	10:19950392:CS2	0.998918	0.0757254	5.19671	0.0252687	0.998918	0.0757254
Systolic Blood Pressure	rs11527734	10:19950392:CS3	0.999995	0.0999459	6.04578	0.00557473	0.999995	0.0999459
Systolic Blood Pressure	rs1419366	10:28230586:CS1	0.92841	0.0852032	-6.85353	1.3829	0.92841	0.0852032
Systolic Blood Pressure	rs10740836	10:30307224:CS3	0.969612	0.00933724	5.03853	0.350539	0.969612	0.00933724
Systolic Blood Pressure	rs4948642	10:45391963:CS1	0.999613	0.0720576	6.45896	0.0126005	0.999613	0.0720576
Systolic Blood Pressure	rs11000132	10:53680796:CS1	0.9996	0.176386	-5.68103	0.0588334	0.9996	0.176386
Systolic Blood Pressure	rs76781995	10:62390726:CS1	1	0.225943	-12.1683	0.0551486	1	0.225943
Systolic Blood Pressure	rs72822049	10:62390726:CS2	0.99983	0.0780906	-6.59585	0.0758736	0.99983	0.0780906
Systolic Blood Pressure	rs10761530	10:62390726:CS4	0.999761	0.0580863	6.09609	0.0505507	0.999761	0.0580863
Systolic Blood Pressure	rs10761603	10:63511306:CS0	0.912131	0.0387112	-3.90367	0.412422	0.912131	0.0188123
Systolic Blood Pressure	rs1904398	10:63511306:CS0	0.747603	0.0387112	3.22045	0.141272	0.747603	0.0198989
Systolic Blood Pressure	rs76946915	10:63511306:CS1	0.999998	0.107288	-7.30126	0.316564	0.999998	0.107288
Systolic Blood Pressure	rs72833327	10:63511306:CS4	0.986447	0.0196167	4.58154	0.142077	0.986447	0.0196167
Systolic Blood Pressure	rs2606099	10:63511306:CS10	0.831272	0.0345833	4.75895	1.81989	0.831272	0.0345833
Systolic Blood Pressure	rs12240758	10:89614816:CS1	1.00882	0.0620489	5.00158	0.0364742	0.92618	0.057766
Systolic Blood Pressure	rs7919108	10:89614816:CS3	0.999994	0.0849437	6.9155	0.00998068	0.999994	0.0849437
Systolic Blood Pressure	rs2274224	10:96039597:CS1	0.810359	0.253529	-18.4103	6.96501	0.810359	0.253529
Systolic Blood Pressure	rs7070115	10:96039597:CS2	1	0.168364	12.7169	0.170104	1	0.168364
Systolic Blood Pressure	rs151009704	10:102552663:CS0	0.836125	0.0348528	-3.13415	0.190911	0.836125	0.0136052
Systolic Blood Pressure	rs17113555	10:102552663:CS0	0.630648	0.0348528	3.86716	0.683916	0.630648	0.0212476
Systolic Blood Pressure	rs11190709	10:102552663:CS1	1	0.136349	-11.8369	0.081299	1	0.136349
Systolic Blood Pressure	rs7902306	10:104806898:CS7	0.999696	-0.00761744	-7.38183	0.163432	0.999696	-0.00761744
Systolic Blood Pressure	10:104929375_CA_C	10:104806898:CS8	0.981774	0.0297931	6.22134	0.290682	0.981774	0.0297931
Systolic Blood Pressure	rs113627876	10:104806898:CS9	0.993008	-0.00489061	5.03293	0.059656	0.993008	-0.00489061
Systolic Blood Pressure	rs191784289	10:107745893:CS1	0.929829	0.623428	4.83019	0.537325	0.555273	0.376587
Systolic Blood Pressure	rs1801253	10:115805056:CS1	1	0.21941	-17.1487	0.0522323	1	0.21941
Systolic Blood Pressure	rs4918889	10:115805056:CS2	1.00349	0.0742472	-8.3766	3.00634	0.720679	0.0561332
Systolic Blood Pressure	rs460718	10:115805056:CS6	0.952185	0.0341298	-4.6289	0.106384	0.952185	0.0341298
Systolic Blood Pressure	rs61872963	10:118530973:CS2	0.992918	0.145438	6.06	0.0354257	0.992918	0.145438
Systolic Blood Pressure	rs72840788	10:121575619:CS2	0.989939	0.084591	-8.11231	0.476017	0.989939	0.084591
Systolic Blood Pressure	rs11592107	10:122968964:CS1	0.998913	0.121347	8.24585	0.000945848	0.998913	0.121347
Systolic Blood Pressure	rs11199883	10:122968964:CS2	0.996772	0.0507539	-5.15693	0.000509467	0.996772	0.0507539
Systolic Blood Pressure	rs80226362	10:134459388:CS1	0.999998	0.0729166	7.08602	0.00299723	0.999998	0.0729166
Systolic Blood Pressure	rs34459585	10:134459388:CS3	0.997602	0.0503054	-5.59322	0.00174331	0.997602	0.0503054
Systolic Blood Pressure	rs3842761	11:1887068:CS0	0.683195	0.00885664	3.1105	0.319262	0.683195	0.00885664
Systolic Blood Pressure	rs74048200	11:1887068:CS2	0.999739	0.0311022	8.00155	0.0386882	0.999739	0.0311022
Systolic Blood Pressure	rs965912	11:1887068:CS5	0.959386	-0.0154853	6.1999	1.4266	0.959386	-0.0154853
Systolic Blood Pressure	rs2178152	11:8843603:CS0	0.657628	0.0110719	3.42918	0.70732	0.657628	0.0110719
Systolic Blood Pressure	rs12272416	11:8843603:CS2	0.999999	0.0384074	-7.95173	0.136506	0.999999	0.0384074
Systolic Blood Pressure	rs7102464	11:8843603:CS5	0.999718	0.041325	6.45365	0.328753	0.999718	0.041325
Systolic Blood Pressure	rs1056593	11:8843603:CS6	1	-0.00713169	7.96332	0.194729	1	-0.00713169
Systolic Blood Pressure	11:8627206_TCTCAAAACAAACAAACACAC_T	11:8843603:CS8	0.981354	0.015559	-5.41389	0.222766	0.981354	0.015559
Systolic Blood Pressure	rs10840109	11:8843603:CS10	0.993859	0.0200386	5.61632	0.100293	0.993859	0.0200386
Systolic Blood Pressure	rs61876935	11:10192809:CS5	1	0.0115967	-11.1436	0.116978	1	0.0115967
Systolic Blood Pressure	rs1056593	11:10192809:CS8	0.99992	-0.00480676	5.85024	0.464357	0.99992	-0.00480676
Systolic Blood Pressure	rs10766318	11:16310895:CS1	1	0.268652	13.7201	0.113868	1	0.268652
Systolic Blood Pressure	rs416258	11:16310895:CS3	1	0.109092	8.34851	0.118813	1	0.109092
Systolic Blood Pressure	rs16910106	11:22518878:CS0	0.638129	0.0320651	-2.46772	0.368003	0.638129	0.0320651
Systolic Blood Pressure	rs11026590	11:22518878:CS1	0.999968	0.163101	7.07225	0.00879571	0.999968	0.163101
Systolic Blood Pressure	rs597235	11:30355707:CS3	0.993615	0.0291477	-4.40645	0.170181	0.993615	0.0291477
Systolic Blood Pressure	rs77175710	11:32447347:CS3	0.999894	0.0770065	5.58032	0.0177017	0.999894	0.0770065
Systolic Blood Pressure	rs35968670	11:44041841:CS1	1	0.100202	-7.85033	0.00926678	1	0.100202
Systolic Blood Pressure	rs4755737	11:44041841:CS2	0.932803	0.0702976	-6.38593	0.778643	0.932803	0.0702976
Systolic Blood Pressure	rs6485612	11:45225174:CS2	0.9919	0.0443161	-3.03804	0.820636	0.613929	0.0284315
Systolic Blood Pressure	rs11038840	11:46353679:CS0	0.754545	0.00899015	-2.75537	1.15531	0.754545	0.00899015
Systolic Blood Pressure	rs3740781	11:46353679:CS2	0.999549	0.0630748	-7.87395	0.0858546	0.999549	0.0630748
Systolic Blood Pressure	rs35233100	11:47676170:CS0	0.848934	-0.00601704	-3.63069	0.20387	0.848934	-0.00601704
Systolic Blood Pressure	rs1113480	11:49123674:CS1	0.877276	0.083043	-8.27629	3.66461	0.6785	0.0642784
Systolic Blood Pressure	rs12807803	11:49123674:CS2	0.982204	0.179637	17.0177	6.03723	0.982204	0.179637
Systolic Blood Pressure	rs1483121	11:49123674:CS3	0.999983	0.0444585	6.3851	0.196986	0.999983	0.0444585
Systolic Blood Pressure	rs11606259	11:49123674:CS4	1	-0.274492	44.6588	2.41153	1	-0.274492
Systolic Blood Pressure	rs11607186	11:49123674:CS6	1	0.0924134	12.234	1.15825	1	0.0924134
Systolic Blood Pressure	rs35800856	11:49123674:CS7	1	0.0358803	-24.0518	2.05062	1	0.0358803
Systolic Blood Pressure	rs202687	11:50272145:CS1	0.993954	0.453826	-5.00127	0.378525	0.519218	0.237073
Systolic Blood Pressure	rs1813937	11:50272145:CS2	0.940689	0.172927	0.19231	1.89225	0.618175	0.00553667
Systolic Blood Pressure	rs7118562	11:55048738:CS1	0.978552	0.495754	-6.07853	0.629155	0.767446	0.370453
Systolic Blood Pressure	rs79254284	11:55048738:CS2	0.99968	0.195455	4.74965	0.0173745	0.99968	0.195455
Systolic Blood Pressure	rs1970719	11:56170240:CS1	1	0.247009	-10.6908	0.023892	1	0.247009
Systolic Blood Pressure	rs141399103	11:65405600:CS0	0.512338	0.007918	-2.14979	0.589179	0.512338	0.007918
Systolic Blood Pressure	rs12798693	11:68097049:CS1	0.995013	0.0403868	-5.61848	0.02479	0.995013	0.0403868
Systolic Blood Pressure	rs36027301	11:68097049:CS3	0.965062	0.0353879	-6.10229	0.598192	0.965062	0.0353879
Systolic Blood Pressure	rs72931748	11:69825414:CS1	1	0.0688769	-7.51621	0.0790134	1	0.0688769
Systolic Blood Pressure	rs4334037	11:69825414:CS2	0.998762	0.0643161	-7.05565	0.186611	0.998762	0.0643161
Systolic Blood Pressure	rs676856	11:69825414:CS3	0.999766	0.040817	-6.31707	0.00910944	0.999766	0.040817
Systolic Blood Pressure	rs12798693	11:69825414:CS4	0.958832	0.0422874	-4.99323	0.0185228	0.958832	0.0422874
Systolic Blood Pressure	rs317194	11:89222909:CS0	0.656456	0.0604289	-2.47441	0.656389	0.656456	0.0604289
Systolic Blood Pressure	rs2289124	11:89222909:CS1	0.925102	0.250904	-7.70073	1.61302	0.925102	0.250904
Systolic Blood Pressure	rs17737180	11:100610546:CS0	0.876017	0.0300413	-3.86721	0.582837	0.876017	0.0300413
Systolic Blood Pressure	rs12789536	11:100610546:CS2	0.999697	0.041292	5.2615	0.0191551	0.999697	0.041292
Systolic Blood Pressure	rs17737180	11:102094001:CS1	0.920215	0.0878957	-5.80089	0.837691	0.920215	0.0878957
Systolic Blood Pressure	rs17092444	11:111599662:CS2	0.98692	0.0841711	5.46437	0.0251195	0.98692	0.0841711
Systolic Blood Pressure	rs7928223	11:112830782:CS0	0.652532	0.0377428	3.27456	0.320507	0.652532	0.0377428
Systolic Blood Pressure	rs2305826	11:117046197:CS4	1	0.0130138	-16.2666	0.233189	1	0.0130138
Systolic Blood Pressure	rs949065	11:122610568:CS3	0.99985	0.0939325	-5.48405	0.0523078	0.99985	0.0939325
Systolic Blood Pressure	11:130301497_GGAGC_G	11:130269798:CS4	0.901583	0.0368159	4.46393	1.06028	0.901583	0.0368159
Systolic Blood Pressure	rs11837473	12:1059556:CS3	0.999561	0.0430626	-5.81215	0.00628415	0.999561	0.0430626
Systolic Blood Pressure	rs714277	12:2514270:CS1	0.981882	0.0694858	5.57622	0.0066972	0.981882	0.0694858
Systolic Blood Pressure	rs1030056	12:12888438:CS3	0.990399	0.0683101	6.0252	0.0110367	0.990399	0.0683101
Systolic Blood Pressure	rs73075659	12:20373541:CS1	1	0.169082	-13.4007	0.106931	1	0.169082
Systolic Blood Pressure	rs10770612	12:20373541:CS2	1	0.0961583	-11.6977	0.105161	1	0.0961583
Systolic Blood Pressure	rs2253295	12:20373541:CS5	0.873696	0.0694736	-8.0243	2.30686	0.873696	0.0694736
Systolic Blood Pressure	rs4963739	12:24191827:CS1	1.04831	0.225386	-4.22683	0.00281606	0.758868	0.164068
Systolic Blood Pressure	rs10842709	12:26475243:CS1	0.999952	0.0701593	-6.58593	0.00634397	0.999952	0.0701593
Systolic Blood Pressure	rs61917655	12:49209340:CS6	0.999238	0.0438114	6.58837	0.184672	0.999238	0.0438114
Systolic Blood Pressure	rs76573653	12:49209340:CS7	0.990192	0.0424032	6.0749	0.0346978	0.990192	0.0424032
Systolic Blood Pressure	rs35246492	12:50537815:CS2	1	0.0483321	21.73	1.37092	1	0.0483321
Systolic Blood Pressure	rs10649792	12:50537815:CS3	1	-0.271739	-163.16	5.59796	1	-0.271739
Systolic Blood Pressure	rs73119685	12:50537815:CS5	1	0.00407163	-13.2222	1.19295	1	0.00407163
Systolic Blood Pressure	rs11614913	12:54443718:CS1	0.984663	0.0994726	-5.8697	0.225977	0.546922	0.0552625
Systolic Blood Pressure	rs11178008	12:70364874:CS2	0.996397	0.0243073	4.29591	0.0717875	0.941907	0.0229325
Systolic Blood Pressure	rs1245811	12:79925802:CS2	0.999973	0.114023	5.88536	0.0785336	0.999973	0.114023
Systolic Blood Pressure	rs2681485	12:90088580:CS2	1	0.427449	-22.5531	0.076137	1	0.427449
Systolic Blood Pressure	rs57385422	12:90088580:CS3	0.968688	-0.0319791	6.30233	1.19516	0.779452	-0.0277589
Systolic Blood Pressure	rs149193253	12:90088580:CS4	0.955529	0.0401216	5.45297	0.0646966	0.955529	0.0401216
Systolic Blood Pressure	rs1224257	12:90088580:CS5	1.00006	0.0224058	10.6067	2.27144	0.778563	0.0182373
Systolic Blood Pressure	rs11105285	12:90088580:CS7	0.961518	0.0242843	4.21044	0.0838587	0.917357	0.0238636
Systolic Blood Pressure	rs11105429	12:90088580:CS8	0.943359	0.0502056	2.32163	0.0917238	0.507182	0.0269923
Systolic Blood Pressure	rs180992023	12:90088580:CS9	0.999997	-0.00609773	6.15039	0.0497273	0.999997	-0.00609773
Systolic Blood Pressure	rs2407986	12:90088580:CS10	0.945765	0.0539006	-6.68132	1.10521	0.945765	0.0539006
Systolic Blood Pressure	rs1343847	12:102830008:CS2	1.00573	0.0828425	2.36276	0.00462552	0.508905	0.0419233
Systolic Blood Pressure	rs11112548	12:105871914:CS1	1	0.104127	-6.91361	0.0137753	1	0.104127
Systolic Blood Pressure	rs1265565	12:111973358:CS2	1	0.0898758	14.8377	0.657072	1	0.0898758
Systolic Blood Pressure	rs4767078	12:111973358:CS5	1	0.0335393	-12.9207	0.291805	1	0.0335393
Systolic Blood Pressure	rs73207635	12:111973358:CS6	0.999772	0.0272539	-8.74627	0.422808	0.999772	0.0272539
Systolic Blood Pressure	rs56059217	12:111973358:CS7	1	-0.00695397	8.57236	0.192462	1	-0.00695397
Systolic Blood Pressure	rs140183870	12:111973358:CS8	0.972318	0.000435969	-5.27049	0.740678	0.972318	0.000435969
Systolic Blood Pressure	rs146820492	12:111973358:CS9	0.998921	0.00851826	-5.62864	0.125364	0.998921	0.00851826
Systolic Blood Pressure	rs35429	12:115555867:CS1	1	0.272893	-14.8124	0.00530738	1	0.272893
Systolic Blood Pressure	rs4767332	12:115555867:CS3	0.99973	0.103198	-9.71312	0.08989	0.99973	0.103198
Systolic Blood Pressure	rs6490036	12:115555867:CS4	0.999994	0.0454268	-6.07388	0.00652368	0.999994	0.0454268
Systolic Blood Pressure	rs2216475	12:115555867:CS5	0.975679	0.0468713	-5.08342	0.0527002	0.975679	0.0468713
Systolic Blood Pressure	rs1863717	12:115555867:CS8	0.962039	0.0658085	-5.58217	0.0379579	0.962039	0.0658085
Systolic Blood Pressure	rs1971318	12:121928836:CS0	0.588528	0.0527969	-2.63746	0.49001	0.588528	0.0166154
Systolic Blood Pressure	rs117037316	12:133076274:CS1	1.04169	0.0414179	5.64845	0.0698749	0.865166	0.0379857
Systolic Blood Pressure	rs147245456	12:133076274:CS3	0.983917	0.0253265	4.41059	0.27091	0.859336	0.0237307
Systolic Blood Pressure	rs17543181	13:27845284:CS2	0.942642	0.0700889	5.32275	0.113865	0.942642	0.0700889
Systolic Blood Pressure	rs4265672	13:27845284:CS3	0.978092	0.0678423	-5.10889	0.235435	0.925645	0.0661062
Systolic Blood Pressure	rs9508495	13:30146201:CS1	0.929563	0.406195	11.8729	1.99814	0.929563	0.406195
Systolic Blood Pressure	rs770379	13:51530414:CS2	0.999897	0.0582422	7.09805	0.0501065	0.999897	0.0582422
Systolic Blood Pressure	rs9527686	13:58285985:CS1	0.984076	0.604384	-2.53882	0.23443	0.542571	0.330732
Systolic Blood Pressure	rs78474310	13:73826901:CS1	1	0.18107	8.80561	0.0385968	1	0.18107
Systolic Blood Pressure	rs11619505	13:73826901:CS4	0.998704	0.0632172	-5.65689	0.0290695	0.998704	0.0632172
Systolic Blood Pressure	rs9543385	13:73826901:CS5	0.996359	0.0452429	4.82847	0.0395158	0.996359	0.0452429
Systolic Blood Pressure	rs1575900	13:79963251:CS0	0.928933	0.101916	-4.46717	0.0388051	0.928933	0.101916
Systolic Blood Pressure	rs1330539	13:110482739:CS3	0.997514	0.0595483	-5.4886	0.00105364	0.997514	0.0595483
Systolic Blood Pressure	rs9521516	13:110482739:CS4	0.997596	0.0600282	-5.55491	0.00101286	0.997596	0.0600282
Systolic Blood Pressure	rs117526881	14:23864741:CS3	0.939281	0.0315163	6.0132	1.27835	0.939281	0.0315163
Systolic Blood Pressure	rs2273171	14:31381351:CS1	0.999817	0.149845	6.41669	0.0662841	0.999817	0.149845
Systolic Blood Pressure	rs8904	14:35871217:CS1	1	0.175109	9.56946	0.190631	1	0.175109
Systolic Blood Pressure	rs72683923	14:50735947:CS1	0.999958	0.159661	-10.1644	0.095026	0.999958	0.159661
Systolic Blood Pressure	rs10141601	14:50735947:CS3	0.984094	0.0485134	-3.15698	1.24383	0.53478	0.0274437
Systolic Blood Pressure	rs210381	14:53420358:CS2	0.999942	0.0570172	5.91688	0.016604	0.999942	0.0570172
Systolic Blood Pressure	rs7493353	14:72466285:CS3	1.01333	0.031929	-4.30578	1.43586	0.659446	0.0230959
Systolic Blood Pressure	rs2160137	14:72466285:CS5	0.997593	0.0282429	-8.6286	0.0154436	0.997593	0.0282429
Systolic Blood Pressure	14:73297291_GT_G	14:72466285:CS7	0.99988	0.0294137	5.99447	0.012312	0.99988	0.0294137
Systolic Blood Pressure	rs6574038	14:73579121:CS2	1.02949	0.0282748	-4.08559	0.497032	0.684406	0.0203736
Systolic Blood Pressure	14:73297291_GT_G	14:73579121:CS4	0.998012	0.0283248	5.90265	0.0437929	0.998012	0.0283248
Systolic Blood Pressure	rs3742825	14:73579121:CS6	0.981022	0.00890243	-6.85738	0.888478	0.981022	0.00890243
Systolic Blood Pressure	rs71415423	14:88825415:CS2	0.946068	0.0918059	-4.62883	0.0459237	0.922598	0.0903765
Systolic Blood Pressure	rs112635299	14:94838142:CS1	0.999764	0.0716012	-6.45298	0.0224934	0.999764	0.0716012
Systolic Blood Pressure	rs8018617	14:98594361:CS1	1.31875	0.452665	7.94283	0.235508	0.993329	0.426075
Systolic Blood Pressure	rs12897333	14:103895302:CS2	1.00102	0.0298838	-2.74624	0.00263849	0.527238	0.0157426
Systolic Blood Pressure	rs12595533	15:66941084:CS7	0.990209	0.00701053	-5.08885	0.232083	0.990209	0.00701053
Systolic Blood Pressure	15:75130015_AG_A	15:75114322:CS3	0.990068	-0.0123211	-42.6972	4.23302	0.990068	-0.0123211
Systolic Blood Pressure	rs60001770	15:75114322:CS5	1	0.0264075	11.3848	0.485057	1	0.0264075
Systolic Blood Pressure	rs78250915	15:75114322:CS7	0.946254	0.00704353	-7.12475	0.945303	0.946254	0.00704353
Systolic Blood Pressure	rs78681905	15:75114322:CS8	1	0.00444948	-17.2318	0.279387	1	0.00444948
Systolic Blood Pressure	rs6495133	15:75114322:CS9	1	0.014385	-20.1181	0.303283	1	0.014385
Systolic Blood Pressure	rs11634028	15:76304503:CS2	1.01935	0.0373408	4.1339	2.13633	0.605876	0.0262641
Systolic Blood Pressure	rs74386627	15:79137458:CS2	1	0.00883061	-7.09399	0.0713605	1	0.00883061
Systolic Blood Pressure	rs7178423	15:79137458:CS3	1	0.0262187	-13.243	0.879846	1	0.0262187
Systolic Blood Pressure	rs114131019	15:79137458:CS6	1	0.00875097	-14.4289	0.100782	1	0.00875097
Systolic Blood Pressure	rs1077190	15:79137458:CS7	1	0.0171594	-21.0656	1.11139	1	0.0171594
Systolic Blood Pressure	rs117541407	15:79137458:CS8	1	0.000810866	-11.2284	0.476264	1	0.000810866
Systolic Blood Pressure	rs8041380	15:86224570:CS0	0.827001	0.0520654	-3.9841	0.309729	0.827001	0.0520654
Systolic Blood Pressure	rs1020144	15:90032790:CS0	0.613611	0.024006	-3.60607	0.167813	0.613611	0.024006
Systolic Blood Pressure	rs143919862	15:91418297:CS2	0.744842	-0.00539021	-6.18135	2.62747	0.744842	-0.00539021
Systolic Blood Pressure	rs7164582	15:91418297:CS5	1	0.00515525	-16.7621	1.81591	1	0.00515525
Systolic Blood Pressure	rs12903530	15:91418297:CS7	1	0.0425921	-18.6456	1.27724	1	0.0425921
Systolic Blood Pressure	rs11636108	15:95312071:CS0	0.747061	0.0491321	-3.19133	0.571086	0.747061	0.0491321
Systolic Blood Pressure	rs12906962	15:95312071:CS1	1	0.243206	8.73441	0.0117896	1	0.243206
Systolic Blood Pressure	rs8036449	15:98296201:CS2	1.14006	0.104499	3.71608	0.302871	0.747393	0.0825466
Systolic Blood Pressure	rs9935429	16:2080653:CS0	0.551797	0.0134146	3.94266	0.994447	0.551797	0.0134146
Systolic Blood Pressure	rs7203473	16:3538873:CS5	0.970536	0.0201674	-3.15864	1.2287	0.580401	0.0141008
Systolic Blood Pressure	rs72762705	16:4922450:CS6	0.749811	0.0318531	-6.16712	2.11132	0.749811	0.0318531
Systolic Blood Pressure	rs35471389	16:4922450:CS8	0.998426	0.00228299	8.17036	0.35242	0.998426	0.00228299
Systolic Blood Pressure	rs3915499	16:15910743:CS1	0.997071	0.0854099	-6.5797	0.0217151	0.997071	0.0854099
Systolic Blood Pressure	rs113993899	16:19149731:CS1	0.999982	0.121184	5.88093	0.0137337	0.999982	0.121184
Systolic Blood Pressure	rs34188172	16:20392332:CS0	0.898013	0.0149051	-3.91038	0.0735105	0.898013	0.0149051
Systolic Blood Pressure	rs12149258	16:50536826:CS1	1.00114	0.0836683	-5.98201	0.0238139	0.879712	0.0746903
Systolic Blood Pressure	rs10468291	16:50536826:CS2	0.96291	0.0669076	5.69295	0.0623367	0.96291	0.0669076
Systolic Blood Pressure	rs142849507	16:50536826:CS3	0.997154	0.0649787	5.71873	0.079062	0.997154	0.0649787
Systolic Blood Pressure	rs34294937	16:50536826:CS5	0.997572	0.0577566	5.42115	0.0167735	0.997572	0.0577566
Systolic Blood Pressure	rs8049617	16:51757242:CS0	0.739637	0.0663541	-3.61013	0.0656789	0.739637	0.0663541
Systolic Blood Pressure	rs142849507	16:51757242:CS1	0.997481	0.105363	5.23399	0.00628252	0.997481	0.105363
Systolic Blood Pressure	rs12922061	16:51757242:CS2	0.999889	0.0984555	5.51749	0.00662121	0.999889	0.0984555
Systolic Blood Pressure	rs16959059	16:70096679:CS0	0.7177	0.0155073	-3.46466	0.845504	0.7177	0.0155073
Systolic Blood Pressure	rs17702834	16:70096679:CS3	1	-0.0469338	25.1441	0.450457	1	-0.0469338
Systolic Blood Pressure	rs1127231	16:70096679:CS5	1	0.0226773	-40.218	0.146972	1	0.0226773
Systolic Blood Pressure	rs62055084	16:73097845:CS1	0.989619	0.108682	5.40479	0.0340259	0.989619	0.108682
Systolic Blood Pressure	rs62052380	16:73097845:CS5	0.986634	0.0872796	4.51194	0.00629209	0.986634	0.0872796
Systolic Blood Pressure	rs16954120	16:81510742:CS0	0.715589	0.0313437	-3.10294	0.0802106	0.715589	0.0313437
Systolic Blood Pressure	rs12931627	16:81510742:CS1	0.996487	0.0852642	-6.70131	0.0476718	0.996487	0.0852642
Systolic Blood Pressure	16:83047713_TC_T	16:83013680:CS0	0.757494	0.0304934	3.45229	0.0160265	0.757494	0.0304934
Systolic Blood Pressure	rs79049420	16:83013680:CS1	0.999997	0.0586088	-6.4705	0.00264835	0.999997	0.0586088
Systolic Blood Pressure	16:83426554_AG_A	16:83013680:CS3	0.998886	0.0534549	-6.49237	0.0071589	0.998886	0.0534549
Systolic Blood Pressure	rs186495293	16:83013680:CS5	0.997768	0.0365863	-5.16871	0.00465035	0.997768	0.0365863
Systolic Blood Pressure	rs7187540	16:85318302:CS1	0.999193	0.029575	-5.68431	0.0124742	0.999193	0.029575
Systolic Blood Pressure	rs11862847	16:85318302:CS3	1.00026	0.0276433	-4.97124	0.0299294	0.913662	0.0255754
Systolic Blood Pressure	rs61388649	16:85318302:CS5	0.993449	0.0256738	-5.11042	0.00821987	0.993449	0.0256738
Systolic Blood Pressure	rs731749	16:85318302:CS6	0.975701	0.0247919	4.92125	0.00957851	0.975701	0.0247919
Systolic Blood Pressure	rs4511593	17:7171356:CS3	0.850803	0.0404119	8.76814	1.42913	0.850803	0.0404119
Systolic Blood Pressure	rs117643180	17:7171356:CS5	0.959802	0.0291178	-7.57416	0.749144	0.959802	0.0291178
Systolic Blood Pressure	rs62059712	17:7171356:CS6	0.998717	0.0403994	-8.68146	0.115423	0.998717	0.0403994
Systolic Blood Pressure	rs181752000	17:7171356:CS8	0.997474	0.0113711	-5.97657	0.0840821	0.997474	0.0113711
Systolic Blood Pressure	rs193159515	17:7171356:CS10	0.998819	-0.00289403	-6.07705	0.144054	0.998819	-0.00289403
Systolic Blood Pressure	rs1106374	17:18185510:CS3	1	0.0693752	-25.3808	0.0633789	1	0.0693752
Systolic Blood Pressure	rs28591622	17:18185510:CS5	1	0.0105323	17.8463	0.756696	1	0.0105323
Systolic Blood Pressure	rs28526726	17:18185510:CS6	0.890882	0.0270233	-6.92852	0.961977	0.890882	0.0270233
Systolic Blood Pressure	rs1106374	17:19922364:CS3	1	0.0753708	-21.8149	0.0321339	1	0.0753708
Systolic Blood Pressure	rs2473655	17:19922364:CS4	1	-0.0687755	15.242	0.0831428	1	-0.0687755
Systolic Blood Pressure	rs28591622	17:19922364:CS6	1	0.00800097	10.7254	0.583688	1	0.00800097
Systolic Blood Pressure	rs72838844	17:19922364:CS7	1	-0.0129364	-9.83634	0.642606	1	-0.0129364
Systolic Blood Pressure	rs35233508	17:27040806:CS0	0.664729	0.0179577	2.96922	0.0856725	0.664729	0.0179577
Systolic Blood Pressure	rs4795637	17:29161503:CS1	0.999989	0.103445	6.74798	0.00217825	0.999989	0.103445
Systolic Blood Pressure	rs223132	17:29161503:CS2	0.999795	0.0672102	-3.28314	0.00201284	0.620335	0.0417034
Systolic Blood Pressure	rs6503732	17:36915890:CS1	0.980331	0.0476783	6.81082	0.93804	0.980331	0.0476783
Systolic Blood Pressure	rs7225682	17:36915890:CS2	0.99326	0.0261274	-4.92002	0.527429	0.87956	0.0240284
Systolic Blood Pressure	17:41003048_CT_C	17:41003048:CS1	1.00124	0.0532049	5.09293	0.803512	0.868473	0.050339
Systolic Blood Pressure	rs201418655	17:41003048:CS4	0.9699	0.0353604	-4.71327	0.0109832	0.9699	0.0353604
Systolic Blood Pressure	rs117754181	17:43155914:CS2	1.00076	0.0554353	4.67842	0.201809	0.664509	0.0368241
Systolic Blood Pressure	rs9905793	17:46188183:CS5	0.999974	0.0294733	-3.57115	0.0355577	0.528007	0.0155632
Systolic Blood Pressure	rs36049616	17:46188183:CS7	0.967084	0.0194682	5.67323	0.657854	0.967084	0.0194682
Systolic Blood Pressure	rs36049616	17:47509486:CS8	0.924067	0.0223301	4.98359	1.40651	0.685076	0.0169359
Systolic Blood Pressure	rs757451971	17:47509486:CS9	0.999998	0.00484195	9.90362	1.60751	0.999998	0.00484195
Systolic Blood Pressure	rs2411978	17:47509486:CS10	0.942737	0.00247448	-5.98457	1.25593	0.942737	0.00247448
Systolic Blood Pressure	rs11868441	17:59472057:CS2	0.997546	0.122926	4.07933	0.129342	0.517072	0.0637209
Systolic Blood Pressure	17:60760456_ATAT_A	17:60760456:CS1	0.999937	0.211858	3.2727	1.38037	0.541638	0.0714907
Systolic Blood Pressure	rs6504213	17:62381714:CS1	0.999993	0.115818	-8.89398	0.00610954	0.999993	0.115818
Systolic Blood Pressure	rs34587622	17:75316880:CS2	0.999763	0.0402868	-6.57047	0.20385	0.999763	0.0402868
Systolic Blood Pressure	rs1550680	17:76799795:CS0	0.644167	0.0174429	3.05771	0.085448	0.644167	0.0174429
Systolic Blood Pressure	rs9675039	17:81036344:CS1	0.994427	0.0492575	5.36686	0.00668636	0.994427	0.0492575
Systolic Blood Pressure	rs163049	18:24523500:CS1	0.999655	0.108479	-5.39403	0.0174842	0.999655	0.108479
Systolic Blood Pressure	rs356846	18:26307186:CS1	0.998953	0.511891	-5.9746	0.00861619	0.998953	0.511891
Systolic Blood Pressure	rs72957375	18:31116080:CS0	0.707802	0.090375	2.53157	0.00225998	0.707802	0.090375
Systolic Blood Pressure	rs76126501	18:31116080:CS1	1.008	0.338465	3.26165	0.00121412	0.55664	0.187336
Systolic Blood Pressure	rs4637011	18:41990698:CS2	0.999889	0.160081	-6.76845	0.272443	0.999889	0.160081
Systolic Blood Pressure	rs11661473	18:41990698:CS4	0.99996	0.149826	6.82548	0.202771	0.99996	0.149826
Systolic Blood Pressure	rs75497489	18:41990698:CS5	0.991209	0.0631285	-3.49774	0.524459	0.755788	0.0516949
Systolic Blood Pressure	rs11874040	18:43098631:CS0	0.746829	0.0462685	3.38804	2.06934	0.746829	0.0462685
Systolic Blood Pressure	rs11661473	18:43098631:CS2	0.999932	0.102065	6.66422	0.24287	0.999932	0.102065
Systolic Blood Pressure	rs140740294	18:43098631:CS3	0.952201	0.0706325	-6.24884	1.34232	0.952201	0.0706325
Systolic Blood Pressure	rs17766830	18:43098631:CS4	0.99203	0.047771	5.63209	0.20245	0.99203	0.047771
Systolic Blood Pressure	rs12606620	18:43098631:CS5	0.999963	0.11425	-6.92674	0.267652	0.999963	0.11425
Systolic Blood Pressure	rs72917789	18:46461487:CS1	0.989829	0.0610607	-5.31745	0.019026	0.989829	0.0610607
Systolic Blood Pressure	rs9961534	18:48799991:CS2	0.999789	0.0918771	6.16102	0.149979	0.999789	0.0918771
Systolic Blood Pressure	rs893316	18:48799991:CS4	1	0.127636	7.42623	0.192866	1	0.127636
Systolic Blood Pressure	rs74743126	18:52284491:CS0	0.931507	0.0859181	-4.53066	0.056942	0.931507	0.0859181
Systolic Blood Pressure	rs618869	18:52284491:CS2	1.01788	0.093732	2.87507	0.0021095	0.557267	0.0514014
Systolic Blood Pressure	rs10048404	18:54578482:CS1	1	0.248499	-7.93639	0.00493705	1	0.248499
Systolic Blood Pressure	rs12454712	18:60845884:CS1	1.03435	0.132255	-4.23307	2.68724	0.554395	0.0750373
Systolic Blood Pressure	rs1898165	18:73040376:CS1	0.998642	0.193961	7.90857	0.00173937	0.998642	0.193961
Systolic Blood Pressure	rs11672460	19:2161443:CS4	0.995654	0.0190775	-5.33757	0.0149892	0.995654	0.0190775
Systolic Blood Pressure	rs113847413	19:2161443:CS5	0.999955	0.0224994	6.20087	0.0243141	0.999955	0.0224994
Systolic Blood Pressure	rs9636178	19:5066330:CS1	0.999907	0.057093	-7.44991	0.025582	0.999907	0.057093
Systolic Blood Pressure	rs34232444	19:5066330:CS2	0.999991	0.0442103	-7.38468	0.2013	0.999991	0.0442103
Systolic Blood Pressure	rs12982634	19:7257990:CS2	0.999928	0.0356386	-7.73437	0.0158479	0.999928	0.0356386
Systolic Blood Pressure	rs10427021	19:7257990:CS4	1	0.0790092	-11.2724	0.0414664	1	0.0790092
Systolic Blood Pressure	rs67427762	19:7257990:CS7	1	0.13717	-29.0823	0.0686683	1	0.13717
Systolic Blood Pressure	rs4804222	19:7257990:CS9	1	-0.0642055	-21.4701	0.0600421	1	-0.0642055
Systolic Blood Pressure	rs10409243	19:10332988:CS1	0.780145	0.0611933	9.00033	3.07747	0.780145	0.0611933
Systolic Blood Pressure	rs150887309	19:11526765:CS6	0.997472	0.0196334	-5.64575	0.100247	0.997472	0.0196334
Systolic Blood Pressure	rs137905359	19:11526765:CS8	0.98195	0.0116002	2.9273	0.855075	0.590954	0.00718934
Systolic Blood Pressure	rs12459965	19:18452195:CS1	1.00711	0.023417	-4.09987	1.77462	0.580226	0.0150592
Systolic Blood Pressure	19:41878425_AT_A	19:41102429:CS1	0.997166	0.0555301	6.94592	0.0851887	0.997166	0.0555301
Systolic Blood Pressure	rs2238689	19:45413233:CS0	0.548468	0.00978401	2.51538	0.207189	0.548468	0.00978401
Systolic Blood Pressure	rs11673093	19:45413233:CS1	1	0.0530105	8.71144	0.0247284	1	0.0530105
Systolic Blood Pressure	rs11673093	19:46788020:CS1	1	0.0533284	8.36652	0.0188717	1	0.0533284
Systolic Blood Pressure	rs1030009	19:46788020:CS3	0.997558	0.0290462	5.91987	0.0184195	0.997558	0.0290462
Systolic Blood Pressure	rs73046792	19:49605705:CS1	1	0.0577682	-10.74	0.148348	1	0.0577682
Systolic Blood Pressure	rs138877676	19:50935809:CS1	0.999445	0.0349181	-6.03161	0.00545051	0.999445	0.0349181
Systolic Blood Pressure	rs1741344	20:4101290:CS1	0.999822	0.0442707	-5.74515	0.00164662	0.999822	0.0442707
Systolic Blood Pressure	rs34763957	20:4101290:CS3	0.98877	0.0339355	-4.87033	0.00217965	0.98877	0.0339355
Systolic Blood Pressure	rs6085527	20:6366990:CS1	0.99996	0.191327	-7.51703	0.00322591	0.99996	0.191327
Systolic Blood Pressure	rs112856851	20:6366990:CS2	0.990246	0.122644	5.84024	0.0283452	0.990246	0.122644
Systolic Blood Pressure	rs6039211	20:8616588:CS1	0.99803	0.212914	-6.37519	0.0676607	0.99803	0.212914
Systolic Blood Pressure	rs913220	20:10969030:CS1	0.98106	0.102701	10.8881	0.776452	0.98106	0.102701
Systolic Blood Pressure	rs2206815	20:10969030:CS2	1	0.0895678	10.4617	0.0121042	1	0.0895678
Systolic Blood Pressure	rs6074216	20:10969030:CS4	0.998844	0.0446997	-6.33062	0.106528	0.998844	0.0446997
Systolic Blood Pressure	rs73255503	20:10969030:CS7	0.999999	0.0343333	6.84748	0.00599365	0.999999	0.0343333
Systolic Blood Pressure	rs59552706	20:10969030:CS8	0.999589	0.0140836	8.92291	0.0344526	0.999589	0.0140836
Systolic Blood Pressure	rs6104671	20:10969030:CS9	0.988951	0.0365268	5.83861	0.0354509	0.988951	0.0365268
Systolic Blood Pressure	rs6078366	20:10969030:CS10	0.982459	0.0201122	-5.45281	0.00517032	0.982459	0.0201122
Systolic Blood Pressure	rs1998107	20:17877073:CS1	0.999957	0.0458349	5.90414	0.00791073	0.999957	0.0458349
Systolic Blood Pressure	rs6081360	20:19461865:CS0	0.885108	0.0179879	4.05461	0.0121855	0.885108	0.0179879
Systolic Blood Pressure	20:19461865_CT_C	20:19461865:CS1	1	0.0850351	9.55441	0.0481675	1	0.0850351
Systolic Blood Pressure	rs79384779	20:31214944:CS1	1.00543	0.126478	3.93233	0.74433	0.556404	0.0578209
Systolic Blood Pressure	rs137921167	20:31214944:CS3	0.995314	0.0365167	3.45223	0.477402	0.717909	0.0286758
Systolic Blood Pressure	rs4812536	20:40258709:CS1	1.01318	0.328873	-4.00354	0.00369273	0.528528	0.171656
Systolic Blood Pressure	rs6019321	20:47408414:CS2	0.997531	0.0579384	5.84326	0.09123	0.997531	0.0579384
Systolic Blood Pressure	rs6021247	20:50108980:CS1	1.05597	0.165375	-8.02346	2.26727	0.821521	0.156505
Systolic Blood Pressure	rs6026739	20:57739469:CS1	1	0.204441	16.0647	0.0755829	1	0.204441
Systolic Blood Pressure	rs76602912	20:57739469:CS3	0.99094	0.0355645	7.80758	0.262732	0.99094	0.0355645
Systolic Blood Pressure	rs62204553	20:60953419:CS2	0.973095	0.0252794	-4.81276	0.0317335	0.973095	0.0252794
Systolic Blood Pressure	rs2823139	21:16576783:CS1	0.947852	0.166306	8.44185	1.74403	0.947852	0.166306
Systolic Blood Pressure	rs2823253	21:16576783:CS3	0.99554	0.0506754	4.57738	0.0721886	0.99554	0.0506754
Systolic Blood Pressure	rs2298359	21:33814378:CS2	0.999999	0.0763975	-6.66016	0.00623015	0.999999	0.0763975
Systolic Blood Pressure	rs767970729	21:39906276:CS1	0.999332	0.0608361	-5.86615	0.00990172	0.999332	0.0608361
Systolic Blood Pressure	rs12627514	21:44759440:CS1	1	0.0927118	9.9907	0.00400503	1	0.0927118
Systolic Blood Pressure	rs79033729	21:44759440:CS3	0.999999	0.0485175	7.3324	0.00146319	0.999999	0.0485175
Systolic Blood Pressure	rs12321	22:29222096:CS2	1	0.116528	-12.1374	0.0248137	1	0.116528
Systolic Blood Pressure	rs76368927	22:29222096:CS4	0.999994	0.030669	6.27859	0.035834	0.999994	0.030669
Total Bilirubin	rs75781337	1:107624563:CS0	0.713205	0.0659206	-2.85005	0.0587375	0.713205	0.0659206
Total Bilirubin	rs12027924	1:247606276:CS0	0.884023	0.0362331	3.88203	0.0188173	0.884023	0.0362331
Total Bilirubin	rs56188865	1:247606276:CS1	0.994426	0.0978201	6.89381	0.00614763	0.994426	0.0978201
Total Bilirubin	rs13008603	2:46353166:CS1	0.99369	0.0843983	-5.4898	0.027675	0.99369	0.0843983
Total Bilirubin	rs11894737	2:64898662:CS1	0.99186	0.208299	-7.51018	0.0225673	0.99186	0.208299
Total Bilirubin	rs10176274	2:113840575:CS1	0.991873	0.204508	-9.82752	0.309669	0.991873	0.204508
Total Bilirubin	rs1047891	2:211540507:CS1	1	0.458002	8.69777	1.18676e-12	1	0.458002
Total Bilirubin	rs10193403	2:234144942:CS8	0.68	-0.00466834	-181.91	104.081	0.68	-0.00466834
Total Bilirubin	rs6431558	2:234144942:CS10	0.668448	3.27462	-2568.51	1047.97	0.668448	3.27462
Total Bilirubin	rs11683974	2:235350173:CS2	1	0.0695493	116.886	4.46632	1	0.0695493
Total Bilirubin	rs17868329	2:235350173:CS7	1	0.0177371	-58.2186	0.78232	1	0.0177371
Total Bilirubin	rs6431558	2:235350173:CS8	0.891114	0.310618	-248.181	75.6807	0.891114	0.310618
Total Bilirubin	rs55917507	2:235350173:CS10	0.909952	0.0182333	-36.8534	17.6622	0.909952	0.0182333
Total Bilirubin	rs9826148	3:114464858:CS1	0.995194	0.354636	-6.37851	0.0162841	0.995194	0.354636
Total Bilirubin	rs1154988	3:135925191:CS1	0.981148	0.713287	19.2092	2.51659	0.981148	0.713287
Total Bilirubin	rs7692915	4:145083342:CS2	0.996759	0.136946	2.82281	0.25894	0.536818	0.0788901
Total Bilirubin	rs72835688	6:12811955:CS1	0.999585	0.129761	-5.40048	0.00154493	0.999585	0.129761
Total Bilirubin	rs34877685	6:26093141:CS4	0.993461	0.0408834	6.9695	0.151565	0.993461	0.0408834
Total Bilirubin	rs4273712	6:126851160:CS0	0.743351	0.0932813	-3.67674	0.819519	0.743351	0.0932813
Total Bilirubin	6:160560880_CATG_C	6:160564476:CS1	1	0.185854	-11.0233	0.0137094	1	0.185854
Total Bilirubin	rs4410790	7:17284577:CS1	1.01799	0.312972	11.5858	4.66313	0.640522	0.252996
Total Bilirubin	rs751619009	7:17284577:CS2	0.926072	0.0792637	-8.7697	1.39741	0.926072	0.0792637
Total Bilirubin	rs2391175	7:25982367:CS1	0.99968	0.117148	5.44918	0.00952932	0.99968	0.117148
Total Bilirubin	rs72638983	8:41630447:CS1	1	0.216523	11.5135	0.182449	1	0.216523
Total Bilirubin	rs1231202	8:48846519:CS1	0.994447	0.242098	5.35421	0.0169692	0.994447	0.242098
Total Bilirubin	rs6987080	8:131026459:CS1	0.999321	0.231012	6.25677	0.00171913	0.999321	0.231012
Total Bilirubin	rs3891689	9:119258583:CS1	0.99771	0.269248	5.93522	0.0256621	0.99771	0.269248
Total Bilirubin	rs34755157	9:136149709:CS3	0.999999	0.0613986	-6.47376	0.00475573	0.999999	0.0613986
Total Bilirubin	rs17476364	10:71094504:CS1	1	0.508204	23.5893	0.0111414	1	0.508204
Total Bilirubin	10:71002040_TG_T	10:71094504:CS3	0.999943	0.0384418	-5.84371	0.0101069	0.999943	0.0384418
Total Bilirubin	rs2068888	10:94839642:CS1	1	0.381134	14.6596	0.0495159	1	0.381134
Total Bilirubin	rs34820178	10:113933009:CS1	0.975679	0.265164	6.77575	1.43998	0.779367	0.247007
Total Bilirubin	rs1948334	10:122863567:CS0	0.739043	0.0303047	2.62486	0.0668373	0.739043	0.0303047
Total Bilirubin	rs11601507	11:5701074:CS1	0.99993	0.0841343	5.93283	0.0327428	0.99993	0.0841343
Total Bilirubin	rs7125888	11:9765503:CS2	0.998241	0.0569918	5.82857	0.0460954	0.998241	0.0569918
Total Bilirubin	rs7947951	11:13356030:CS1	1	0.255117	8.8808	0.00253699	1	0.255117
Total Bilirubin	rs673335	11:75453877:CS1	0.836471	0.149899	8.38899	2.11756	0.836471	0.149899
Total Bilirubin	rs964184	11:116623213:CS1	0.99991	0.231117	9.98204	0.0102422	0.99991	0.231117
Total Bilirubin	rs60140950	12:21323338:CS2	1	0.195214	64.5496	0.183488	1	0.195214
Total Bilirubin	rs12809888	12:21323338:CS3	1	0.0495042	-18.4303	0.180465	1	0.0495042
Total Bilirubin	rs11045725	12:21323338:CS6	1	9.6871e-05	11.211	0.0704243	1	9.6871e-05
Total Bilirubin	rs77289848	12:21323338:CS7	0.999104	0.147943	26.7861	0.990856	0.999104	0.147943
Total Bilirubin	12:21344313_GA_G	12:21323338:CS8	1	0.215505	-56.0574	0.138929	1	0.215505
Total Bilirubin	rs10083137	12:24198178:CS1	0.999945	0.285995	-7.97567	0.00144383	0.999945	0.285995
Total Bilirubin	rs11047259	12:24198178:CS2	0.998598	0.142408	5.49632	0.00175616	0.998598	0.142408
Total Bilirubin	rs4760682	12:48512285:CS1	0.989529	0.0633601	4.21493	0.847316	0.754899	0.0501808
Total Bilirubin	rs10774624	12:111865049:CS1	0.930473	0.573151	14.9846	1.9126	0.930473	0.573151
Total Bilirubin	rs12811045	12:115527503:CS1	0.999889	0.183112	-5.4947	0.00149809	0.999889	0.183112
Total Bilirubin	rs7139079	12:121415293:CS1	0.999996	0.0818548	-6.48045	0.00695305	0.999996	0.0818548
Total Bilirubin	rs72683923	14:51207741:CS1	1.07737	0.103788	3.8521	2.07559	0.603318	0.065617
Total Bilirubin	rs11639784	16:81256320:CS1	0.999943	0.10815	-6.27895	0.00241844	0.999943	0.10815
Total Bilirubin	rs12600858	17:57942585:CS2	1.00539	0.126765	4.6698	0.0335029	0.673833	0.0852177
Total Bilirubin	rs9912699	17:57942585:CS3	0.982438	0.130041	-6.31578	0.194059	0.982438	0.130041
Total Bilirubin	rs11079404	17:59265201:CS3	0.999805	0.131066	-5.29633	0.0837113	0.999805	0.131066
Total Bilirubin	rs59922977	19:17252383:CS1	0.999662	0.098015	-8.17427	0.0034506	0.999662	0.098015
Total Bilirubin	rs115550286	19:41444406:CS1	0.982681	0.0557448	-5.27716	0.0219286	0.982681	0.0557448
Total Bilirubin	rs117113213	20:39832628:CS2	1	0.170945	-6.59043	0.0157646	1	0.170945
Total Bilirubin	rs17265513	20:39832628:CS3	0.969971	0.181088	-6.81005	0.461174	0.969971	0.181088
Total Bilirubin	rs1800961	20:43042364:CS1	1	0.159722	9.48718	0.00408427	1	0.159722
Total Bilirubin	rs9608828	22:30373427:CS1	0.971919	0.0448902	-4.29219	0.83403	0.792953	0.0390904
Total Bilirubin	rs855791	22:37462936:CS1	1	0.174212	-10.8936	0.0334491	1	0.174212
Total Bilirubin	rs738409	22:44324727:CS1	1.02593	0.0677847	4.54456	1.39232	0.636641	0.0532497
Total Cholesterol	rs262680	1:2167149:CS1	0.97915	0.0461725	-5.40309	0.016463	0.97915	0.0461725
Total Cholesterol	rs76240114	1:16505320:CS2	0.999991	0.0697995	6.85849	0.044345	0.999991	0.0697995
Total Cholesterol	rs2235541	1:23785760:CS0	0.94073	0.0421027	-4.30515	0.121462	0.94073	0.030554
Total Cholesterol	rs55691953	1:23785760:CS0	0.707154	0.0421027	-3.22155	0.44562	0.707154	0.0115486
Total Cholesterol	rs35694742	1:25766623:CS2	0.880041	0.0452045	3.83931	0.442939	0.548026	0.028151
Total Cholesterol	rs35694742	1:27021913:CS2	0.999958	0.0753692	7.86773	0.0893074	0.999958	0.0753692
Total Cholesterol	rs12407052	1:47477558:CS1	0.999683	0.0693658	-6.05364	0.0724137	0.999683	0.0693658
Total Cholesterol	rs11591147	1:55505647:CS1	1	0.520617	-68.8419	0.467296	1	0.520617
Total Cholesterol	rs11206517	1:55505647:CS3	1	0.0389078	17.1206	0.0720628	1	0.0389078
Total Cholesterol	rs2495491	1:55505647:CS4	1	0.0399096	14.3977	0.473047	1	0.0399096
Total Cholesterol	rs150119739	1:55505647:CS5	1	0.0202529	11.5487	0.327305	1	0.0202529
Total Cholesterol	rs3976734	1:55505647:CS6	1	-0.0260406	17.0256	1.40717	1	-0.0260406
Total Cholesterol	Affx-52348149	1:55505647:CS8	0.995956	0.00804392	-9.34567	0.109526	0.995956	0.00804392
Total Cholesterol	rs2647282	1:55505647:CS9	0.821749	-0.00262559	8.92359	3.30761	0.821749	-0.00262559
Total Cholesterol	rs2479393	1:55505647:CS10	0.727992	0.0195704	9.01399	4.49319	0.727992	0.0195704
Total Cholesterol	rs114934704	1:57028940:CS0	0.728761	0.0419551	-3.01516	1.12903	0.728761	0.0419551
Total Cholesterol	rs75199716	1:57028940:CS3	0.999951	0.049954	-5.73847	0.0162785	0.999951	0.049954
Total Cholesterol	rs185543052	1:57028940:CS5	1	0.0932012	10.4975	0.133655	1	0.0932012
Total Cholesterol	rs10489772	1:57028940:CS7	0.996461	0.0444261	4.98034	0.0758635	0.996461	0.0444261
Total Cholesterol	rs143746009	1:57028940:CS8	0.991916	0.0471854	5.1519	0.0464117	0.991916	0.0471854
Total Cholesterol	rs78519632	1:57028940:CS9	0.997016	0.0494566	-4.93029	0.0155178	0.997016	0.0494566
Total Cholesterol	rs11806791	1:61684868:CS1	0.999651	0.144827	-6.82508	0.0112205	0.999651	0.144827
Total Cholesterol	rs75330868	1:61684868:CS2	0.999922	0.111885	6.1244	0.0227535	0.999922	0.111885
Total Cholesterol	rs75954052	1:62901243:CS0	0.926575	0.0093122	4.07474	0.0159107	0.926575	0.0093122
Total Cholesterol	rs4655772	1:66130398:CS1	0.999993	0.188597	-7.19911	0.00408996	0.999993	0.188597
Total Cholesterol	rs165316	1:91533297:CS2	1	0.164942	-8.85748	0.0657132	1	0.164942
Total Cholesterol	rs76150847	1:92971828:CS0	0.580681	0.0230962	2.24878	0.358827	0.580681	0.0230962
Total Cholesterol	rs75462445	1:92971828:CS4	1.00279	0.0462821	5.5333	0.683457	0.911312	0.0425752
Total Cholesterol	rs192937664	1:94327579:CS0	0.710894	0.0234307	-3.17761	0.451717	0.710894	0.0234307
Total Cholesterol	rs75462445	1:94327579:CS2	0.888526	0.0486434	6.41164	1.39672	0.726289	0.0419593
Total Cholesterol	rs611917	1:109776285:CS3	0.861832	0.374909	-43.5192	12.3709	0.861832	0.374909
Total Cholesterol	rs592355	1:109776285:CS4	1	-0.00116	17.7801	0.672417	1	-0.00116
Total Cholesterol	rs116763847	1:109776285:CS5	0.972227	0.00437422	7.01192	1.12973	0.972227	0.00437422
Total Cholesterol	rs41279714	1:109776285:CS10	0.903707	0.0342414	-4.07955	1.55233	0.568833	0.0190551
Total Cholesterol	rs267733	1:150958836:CS2	0.93736	0.103903	-7.50118	1.3287	0.93736	0.103903
Total Cholesterol	rs115383270	1:161531340:CS1	0.980311	0.0854356	7.10878	1.21479	0.862046	0.0805125
Total Cholesterol	rs4656539	1:167357561:CS1	0.999963	0.13368	-5.83833	0.00115387	0.999963	0.13368
Total Cholesterol	rs10922151	1:197126649:CS1	1	0.255354	8.34646	0.0955066	1	0.255354
Total Cholesterol	rs1434282	1:199010721:CS1	0.999778	0.427251	-6.73924	0.0108632	0.999778	0.427251
Total Cholesterol	rs7516171	1:210466932:CS1	0.985433	0.0954955	5.08693	0.010911	0.985433	0.0954955
Total Cholesterol	rs4100072	1:214150821:CS2	0.998565	0.10044	-5.13044	0.00316391	0.998565	0.10044
Total Cholesterol	rs7542375	1:220970028:CS0	0.554078	0.0638728	4.23372	2.35648	0.554078	0.0638728
Total Cholesterol	rs2642438	1:220970028:CS1	1	0.495896	-17.131	0.479431	1	0.495896
Total Cholesterol	rs76851192	1:220970028:CS3	0.97915	0.0423466	4.6868	0.134714	0.97915	0.0423466
Total Cholesterol	rs73083553	1:226276198:CS1	1.00325	0.0555775	2.92014	0.082275	0.51695	0.0319005
Total Cholesterol	rs145613968	1:226276198:CS2	0.974271	0.0418334	-4.4826	0.00817968	0.974271	0.0418334
Total Cholesterol	rs10797566	1:234849339:CS2	1	0.0728375	13.7319	0.0388071	1	0.0728375
Total Cholesterol	rs7518804	1:234849339:CS5	1	0.041202	-12.0749	0.215743	1	0.041202
Total Cholesterol	rs2802930	1:234849339:CS7	0.99956	0.0206961	-6.28709	0.0497709	0.99956	0.0206961
Total Cholesterol	rs2673960	1:234849339:CS8	0.973129	0.0153024	-4.78799	0.11065	0.973129	0.0153024
Total Cholesterol	rs11590609	1:234849339:CS9	0.941109	0.0137273	4.58	0.854866	0.877398	0.0131964
Total Cholesterol	rs533617	2:21216815:CS3	1	0.131026	-33.7462	1.32955	1	0.131026
Total Cholesterol	rs60403635	2:21216815:CS5	1	0.0450495	-16.0627	1.00989	1	0.0450495
Total Cholesterol	rs71435594	2:21216815:CS7	0.806088	0.0730898	-15.2013	6.22208	0.806088	0.0730898
Total Cholesterol	rs62122481	2:21216815:CS8	0.561125	-0.0656716	-12.4276	7.5684	0.561125	-0.0656716
Total Cholesterol	rs144470864	2:21216815:CS9	0.92997	0.00730198	9.48488	2.57829	0.92997	0.00730198
Total Cholesterol	rs62133423	2:21216815:CS10	0.617567	-0.00446332	-11.1131	4.93554	0.617567	-0.00446332
Total Cholesterol	2:27326853_GAACA_G	2:26358156:CS6	0.992943	0.0460889	-9.96661	1.37492	0.992943	0.0460889
Total Cholesterol	rs191436324	2:26358156:CS8	0.884028	0.0237551	-7.75635	2.51708	0.884028	0.0237551
Total Cholesterol	rs62140396	2:29175493:CS2	0.956238	0.123614	12.7637	2.37902	0.956238	0.123614
Total Cholesterol	rs4666042	2:29175493:CS10	0.922911	0.0502251	-6.52648	1.71768	0.922911	0.0502251
Total Cholesterol	rs62142080	2:32182528:CS1	1.00291	0.175232	-5.2417	1.80687	0.715475	0.129492
Total Cholesterol	rs6724757	2:42382775:CS0	0.88953	0.0327009	3.78652	0.159709	0.88953	0.0327009
Total Cholesterol	rs112767530	2:44069772:CS3	1	0.0535005	15.5199	0.0621158	1	0.0535005
Total Cholesterol	rs140488605	2:44069772:CS4	0.995981	0.0250453	5.95168	0.197066	0.995981	0.0250453
Total Cholesterol	rs72796715	2:44069772:CS5	1	0.0148706	11.3836	0.154861	1	0.0148706
Total Cholesterol	rs7576555	2:44069772:CS6	1	-0.00124183	-8.93654	0.418316	1	-0.00124183
Total Cholesterol	rs7596134	2:44069772:CS8	1	0.0362068	-8.6773	1.0988	1	0.0362068
Total Cholesterol	rs114735747	2:44069772:CS9	0.877466	0.00759484	6.19887	1.87992	0.877466	0.00759484
Total Cholesterol	rs12989861	2:46171293:CS1	1	0.136193	7.87536	0.0029986	1	0.136193
Total Cholesterol	rs687914	2:46171293:CS2	0.973617	0.0699179	5.43857	0.114484	0.973617	0.0699179
Total Cholesterol	rs13007041	2:62988169:CS2	1.00002	0.117947	-3.54077	0.0125411	0.540489	0.0637481
Total Cholesterol	rs184304345	2:62988169:CS3	1.00003	0.12544	4.59878	1.11916	0.588696	0.0709411
Total Cholesterol	rs62177967	2:64913045:CS0	0.643306	0.0235654	-2.95392	0.815512	0.643306	0.0235654
Total Cholesterol	rs954680	2:64913045:CS1	1	0.179251	-9.80577	0.0222313	1	0.179251
Total Cholesterol	rs11126331	2:71671116:CS1	0.936268	0.105105	-5.91925	0.321873	0.936268	0.105105
Total Cholesterol	rs9308843	2:101631888:CS1	0.99999	0.142623	-7.59267	0.006215	0.99999	0.142623
Total Cholesterol	rs3789129	2:111698040:CS1	0.998395	0.131391	6.48876	0.0133363	0.998395	0.131391
Total Cholesterol	rs1257191	2:135954797:CS2	0.999998	0.0946447	-7.15311	0.0344293	0.999998	0.0946447
Total Cholesterol	2:144168996_AAAAC_A	2:144248762:CS0	0.877481	0.0171122	-3.32571	0.105059	0.877481	0.0171122
Total Cholesterol	rs35825582	2:144248762:CS1	0.999912	0.390323	-8.81608	0.112576	0.999912	0.390323
Total Cholesterol	rs6709864	2:158481992:CS3	0.993439	0.0962705	6.43332	0.37225	0.993439	0.0962705
Total Cholesterol	rs7601153	2:158481992:CS4	0.999998	0.157151	-6.22484	0.00778219	0.999998	0.157151
Total Cholesterol	rs2111485	2:163110536:CS1	0.996596	0.245806	2.89768	1.36955	0.510891	0.119289
Total Cholesterol	rs10184673	2:169827796:CS1	1	0.443921	17.7765	0.00172062	1	0.443921
Total Cholesterol	rs10932201	2:208426257:CS1	0.897969	0.14982	-6.24288	1.03749	0.897969	0.14982
Total Cholesterol	rs114631695	2:219302466:CS3	0.988441	0.0458025	-2.40223	0.0487801	0.533889	0.0243623
Total Cholesterol	rs116001967	2:228451050:CS1	0.999998	0.122167	-6.2586	0.00382839	0.999998	0.122167
Total Cholesterol	rs35371121	2:234668570:CS3	0.969581	0.0448919	-4.89566	0.0497764	0.969581	0.0448919
Total Cholesterol	rs28899468	2:234668570:CS4	0.989164	0.0561871	-4.24436	0.905937	0.783451	0.0511046
Total Cholesterol	rs13059878	3:12327431:CS0	0.570867	0.0279952	-2.59671	1.22889	0.570867	0.0169213
Total Cholesterol	rs142014218	3:12327431:CS0	0.580078	0.0279952	-2.67182	0.36552	0.580078	0.0110738
Total Cholesterol	rs13076933	3:12327431:CS1	0.999994	0.131054	-8.99278	0.363375	0.999994	0.131054
Total Cholesterol	rs17036170	3:12327431:CS3	1	0.0989979	-9.85519	0.314579	1	0.0989979
Total Cholesterol	rs310757	3:12327431:CS6	1.00401	0.0848268	5.86201	2.96652	0.619734	0.0692109
Total Cholesterol	rs34080387	3:24520283:CS0	0.6819	0.0429736	2.68768	0.218873	0.6819	0.0429736
Total Cholesterol	rs9837622	3:32514647:CS1	0.968569	0.327169	-13.214	1.29587	0.968569	0.327169
Total Cholesterol	rs11716295	3:50291785:CS2	1.01133	0.0850449	2.48848	0.325965	0.543713	0.0428233
Total Cholesterol	rs77559399	3:52558133:CS0	0.727396	0.0287489	-2.91787	0.0300202	0.727396	0.0287489
Total Cholesterol	rs3732356	3:119536429:CS2	0.989978	0.186029	9.19149	0.464011	0.989978	0.186029
Total Cholesterol	rs11708067	3:122285218:CS2	1.0044	0.105513	-5.12363	0.484813	0.673893	0.0677506
Total Cholesterol	rs9862203	3:124959834:CS2	0.999967	0.0908351	-7.00386	0.010904	0.999967	0.0908351
Total Cholesterol	rs6762569	3:127292333:CS0	0.700358	0.0199806	3.24404	1.15082	0.700358	0.0199806
Total Cholesterol	rs11710423	3:127292333:CS3	1.00414	0.0680409	-4.7273	0.635189	0.834421	0.0597641
Total Cholesterol	rs76384194	3:133490334:CS2	1.00017	0.0866462	-6.81954	0.935877	0.912279	0.0758358
Total Cholesterol	rs6794370	3:133490334:CS3	0.860201	0.0662744	6.84088	1.50112	0.860201	0.0662744
Total Cholesterol	rs62275345	3:147052282:CS1	0.999997	0.210457	6.43969	0.00143448	0.999997	0.210457
Total Cholesterol	rs74622182	3:170732945:CS1	1.05793	0.112675	4.4144	0.038676	0.83948	0.0891782
Total Cholesterol	rs79287178	3:172294500:CS2	0.999992	0.132989	5.949	0.00357604	0.999992	0.132989
Total Cholesterol	rs140843768	3:195942080:CS0	0.790041	0.0288595	-3.60266	0.449826	0.790041	0.0157156
Total Cholesterol	rs59950280	4:3443931:CS1	0.999993	0.110775	8.47299	0.472943	0.999993	0.110775
Total Cholesterol	rs150750289	4:3443931:CS3	0.999996	0.0564262	-7.76846	0.137783	0.999996	0.0564262
Total Cholesterol	rs114303452	4:3443931:CS4	1	0.0746454	8.64511	0.0609126	1	0.0746454
Total Cholesterol	rs16844401	4:3443931:CS5	0.991402	0.0707944	7.64783	0.263115	0.991402	0.0707944
Total Cholesterol	rs13122119	4:7223319:CS2	0.984004	0.0599496	-5.92124	0.106564	0.984004	0.0599496
Total Cholesterol	rs203273	4:39483162:CS2	0.991663	0.0590914	-5.61059	0.0203898	0.991663	0.0590914
Total Cholesterol	rs79627161	4:39483162:CS5	0.977578	0.0473514	-4.57533	0.0550442	0.937013	0.0460125
Total Cholesterol	rs150240492	4:69491284:CS0	0.730087	0.0234582	3.25605	0.139895	0.730087	0.0170383
Total Cholesterol	rs4860987	4:69491284:CS1	1	0.280262	19.317	0.0699631	1	0.280262
Total Cholesterol	rs9994887	4:69491284:CS2	1	0.106811	12.237	0.0459548	1	0.106811
Total Cholesterol	rs146198450	4:69491284:CS5	1	0.0438175	8.66604	0.0862503	1	0.0438175
Total Cholesterol	rs146674238	4:69491284:CS6	0.972966	0.0320919	5.36821	0.0198417	0.972966	0.0320919
Total Cholesterol	rs138762595	4:69491284:CS7	0.951742	0.028599	-4.65352	0.279968	0.951742	0.028599
Total Cholesterol	rs72663045	4:74177397:CS1	0.999318	0.244021	9.04823	0.0495205	0.999318	0.244021
Total Cholesterol	rs76709418	4:74177397:CS3	0.999999	0.105805	6.09882	0.0132067	0.999999	0.105805
Total Cholesterol	rs73826207	4:76533386:CS0	0.909116	0.0834004	-4.11742	0.0814526	0.909116	0.0383855
Total Cholesterol	rs12639747	4:100487370:CS3	0.999993	0.0771254	6.48655	0.142361	0.999993	0.0771254
Total Cholesterol	rs13107325	4:103188709:CS1	1	0.382559	-13.878	0.0335501	1	0.382559
Total Cholesterol	rs28390228	4:103188709:CS3	0.972123	0.0429689	4.13358	0.0182802	0.948429	0.0427345
Total Cholesterol	rs62331127	4:106044481:CS1	0.988082	0.0973633	4.915	0.0465722	0.988082	0.0973633
Total Cholesterol	rs901687	4:141639072:CS1	0.977037	0.128297	5.14327	0.0224713	0.977037	0.128297
Total Cholesterol	rs72967165	4:154191226:CS2	0.969479	0.108876	5.98995	0.407715	0.969479	0.108876
Total Cholesterol	rs112838464	5:53308819:CS1	0.999293	0.137335	6.48562	0.0448686	0.999293	0.137335
Total Cholesterol	rs11743303	5:55859952:CS1	0.999995	0.270398	8.77846	0.00534063	0.999995	0.270398
Total Cholesterol	rs43217	5:57578037:CS1	0.99359	0.300435	5.63824	0.00346599	0.99359	0.300435
Total Cholesterol	rs4423979	5:74562564:CS3	0.893769	-0.0194884	-5.93127	0.664223	0.893769	-0.0194884
Total Cholesterol	rs6895057	5:74562564:CS4	1	0.302872	27.4399	0.760578	1	0.302872
Total Cholesterol	rs114321398	5:74562564:CS7	0.870052	0.00837388	-4.14011	0.989526	0.83474	0.00818139
Total Cholesterol	rs6869845	5:122833703:CS1	1.01939	0.37481	-8.60431	2.41641	0.692031	0.299124
Total Cholesterol	rs13153036	5:141887760:CS1	0.998764	0.124823	7.32101	0.00506566	0.998764	0.124823
Total Cholesterol	rs4704825	5:156396003:CS1	1	0.357351	-20.4321	0.192664	1	0.357351
Total Cholesterol	rs4704820	5:156396003:CS2	1	0.0153067	-12.0656	0.164129	1	0.0153067
Total Cholesterol	rs17054136	5:156396003:CS5	0.987024	0.040755	5.68986	0.208899	0.987024	0.040755
Total Cholesterol	rs35026037	5:156396003:CS6	1	0.0575336	-10.121	0.204036	1	0.0575336
Total Cholesterol	rs4713979	6:11868682:CS2	0.999947	0.169889	6.85841	0.00592749	0.999947	0.169889
Total Cholesterol	rs3806125	6:16131156:CS0	0.76692	0.0175678	-2.64539	0.0121789	0.76692	0.0175678
Total Cholesterol	rs2235215	6:16131156:CS1	1	0.56333	-20.5634	0.028145	1	0.56333
Total Cholesterol	rs9396628	6:16131156:CS2	0.970214	0.0581088	-5.09424	0.014212	0.970214	0.0581088
Total Cholesterol	rs9297090	6:18765914:CS1	1.03975	0.140591	7.36996	1.61454	0.860669	0.134227
Total Cholesterol	rs6456350	6:20405539:CS1	1.12484	0.257274	-7.44892	0.00281505	0.940129	0.239435
Total Cholesterol	rs80176492	6:25918225:CS1	0.999501	0.193599	-14.1621	0.636541	0.999501	0.193599
Total Cholesterol	rs62396080	6:25918225:CS2	0.999972	0.0408729	6.75115	0.194198	0.999972	0.0408729
Total Cholesterol	rs4141885	6:25918225:CS3	0.989622	0.0343274	5.30135	0.0574035	0.989622	0.0343274
Total Cholesterol	rs3823151	6:25918225:CS6	0.930616	0.0262088	4.66261	0.744349	0.930616	0.0262088
Total Cholesterol	rs1800562	6:27067657:CS1	1.00098	0.388111	-14.668	0.0149645	0.728822	0.282675
Total Cholesterol	rs72832602	6:27067657:CS3	0.973261	0.026942	-4.03761	0.305957	0.627898	0.0176713
Total Cholesterol	rs4141885	6:27067657:CS4	0.96386	0.0325936	4.49418	0.026468	0.96386	0.0325936
Total Cholesterol	rs62396080	6:27067657:CS5	0.96212	0.0305499	4.23123	0.0152253	0.880027	0.0286914
Total Cholesterol	rs34877685	6:27067657:CS6	0.9997	0.0239814	-5.59806	0.023328	0.9997	0.0239814
Total Cholesterol	rs11751487	6:28328065:CS0	0.545526	0.0202487	2.6851	0.853325	0.545526	0.0202487
Total Cholesterol	rs726830	6:28328065:CS2	0.939757	0.0349592	-4.35123	1.0875	0.808034	0.0311999
Total Cholesterol	rs4714035	6:37048827:CS1	1	0.155023	-11.1124	0.00812861	1	0.155023
Total Cholesterol	rs11759627	6:39238772:CS1	0.999987	0.121626	6.94487	0.0222319	0.999987	0.121626
Total Cholesterol	rs6905288	6:43758873:CS1	0.999999	0.0764134	-7.5832	0.00454478	0.999999	0.0764134
Total Cholesterol	rs68137036	6:43758873:CS2	0.999932	0.0693461	-7.18829	0.00793944	0.999932	0.0693461
Total Cholesterol	rs12526083	6:53508265:CS0	0.614323	0.0310625	-3.81398	1.26517	0.614323	0.0310625
Total Cholesterol	rs809942	6:53508265:CS5	1.00198	0.0602165	3.76699	0.892177	0.654535	0.0393819
Total Cholesterol	rs9496567	6:100602753:CS1	1	0.351128	-13.8633	0.0483886	1	0.351128
Total Cholesterol	rs4946713	6:106374015:CS1	0.989354	0.140344	-5.66221	0.017565	0.989354	0.140344
Total Cholesterol	rs10456852	6:106374015:CS2	0.995372	0.124331	-5.22011	0.0107683	0.995372	0.124331
Total Cholesterol	rs12202378	6:116323910:CS2	0.99937	0.0461487	-5.45505	0.0454585	0.99937	0.0461487
Total Cholesterol	rs12198502	6:121800620:CS1	0.999204	0.229447	-5.3702	0.00365351	0.999204	0.229447
Total Cholesterol	rs9483788	6:135419688:CS1	1	0.323541	-11.2635	0.196535	1	0.323541
Total Cholesterol	rs2210366	6:135419688:CS2	1.02917	0.126524	3.61916	0.952737	0.535275	0.0730691
Total Cholesterol	rs9495298	6:139331131:CS1	0.999952	0.166443	9.39654	0.0453915	0.999952	0.166443
Total Cholesterol	rs679582	6:139331131:CS2	1	0.0940552	8.0325	0.00622836	1	0.0940552
Total Cholesterol	rs9376483	6:139331131:CS4	0.999491	0.0402466	5.42196	0.00231184	0.999491	0.0402466
Total Cholesterol	rs35096174	6:143268110:CS0	0.916771	0.0639358	-3.60614	0.0415304	0.916771	0.0639358
Total Cholesterol	rs9399414	6:143268110:CS1	0.986264	0.115219	-5.24079	0.119272	0.85347	0.10899
Total Cholesterol	rs523736	6:151898506:CS2	0.999872	0.0806375	5.61144	0.00651353	0.999872	0.0806375
Total Cholesterol	rs186696265	6:161010118:CS2	1	0.0893631	18.9368	0.0355073	1	0.0893631
Total Cholesterol	6:160560880_CATG_C	6:161010118:CS3	1	0.104798	29.8452	0.245571	1	0.104798
Total Cholesterol	rs41272086	6:161010118:CS5	1	0.0430597	-14.6319	0.117258	1	0.0430597
Total Cholesterol	rs73596816	6:161010118:CS6	1	0.0245145	13.1883	0.135552	1	0.0245145
Total Cholesterol	rs73025562	6:161010118:CS7	0.99	0.0390311	17.9783	1.79809	0.99	0.0390311
Total Cholesterol	rs1510224	6:161010118:CS10	1	0.0600449	14.7583	0.120531	1	0.0600449
Total Cholesterol	rs56228579	7:6461310:CS2	0.972687	0.0182233	4.61081	0.191949	0.903448	0.0173896
Total Cholesterol	rs2691584	7:17920613:CS1	1.50833	0.15229	-5.93133	0.0430252	0.93888	0.145946
Total Cholesterol	rs17144546	7:21605973:CS3	0.999187	0.0508231	-6.71253	0.157772	0.999187	0.0508231
Total Cholesterol	rs4722551	7:25991826:CS1	1	0.366026	15.7798	0.144352	1	0.366026
Total Cholesterol	rs57720904	7:28188995:CS1	1.01131	0.0944853	3.72783	0.844439	0.680435	0.0743238
Total Cholesterol	rs197359	7:36438709:CS2	0.999995	0.123234	-7.23046	0.152553	0.999995	0.123234
Total Cholesterol	rs7808613	7:41746922:CS1	0.998443	0.385202	7.29005	0.00124179	0.998443	0.385202
Total Cholesterol	rs55743087	7:44581986:CS0	0.929873	0.0204942	4.52053	0.347502	0.929873	0.0204942
Total Cholesterol	rs73107478	7:44581986:CS2	0.51579	0.0707803	6.60448	2.83041	0.51579	0.0707803
Total Cholesterol	rs59605297	7:44581986:CS3	1.00018	0.0304423	5.45419	1.75701	0.793673	0.0246795
Total Cholesterol	rs79854399	7:44581986:CS4	0.993478	0.0351237	-6.72514	0.66061	0.993478	0.0351237
Total Cholesterol	rs144290100	7:44581986:CS8	0.991121	0.0055162	-3.36519	0.903387	0.693494	0.00510959
Total Cholesterol	rs799158	7:73020301:CS1	1	0.183095	9.9104	0.0428438	1	0.183095
Total Cholesterol	rs3917490	7:94947969:CS0	0.695128	0.0620557	4.10176	1.47503	0.695128	0.0620557
Total Cholesterol	rs4729597	7:100308811:CS3	1.00219	0.0173381	-4.53591	0.227143	0.572098	0.00990311
Total Cholesterol	rs7804186	7:116305314:CS1	0.999529	0.13291	2.7725	0.0768053	0.564149	0.0742414
Total Cholesterol	rs35106682	7:134841935:CS3	0.998286	0.0679869	5.21042	0.0760435	0.998286	0.0679869
Total Cholesterol	rs80206917	7:140159389:CS1	0.92208	0.108543	-5.38042	0.710443	0.92208	0.108543
Total Cholesterol	rs10229853	7:155022821:CS1	1	0.210499	8.48249	0.0144162	1	0.210499
Total Cholesterol	rs78482870	7:155022821:CS3	0.999935	0.133426	6.63748	0.00677177	0.999935	0.133426
Total Cholesterol	rs13264044	8:6599005:CS1	1.65974	0.143862	-5.37696	0.0195953	0.957869	0.128749
Total Cholesterol	rs74357253	8:9183358:CS0	0.694773	-0.000860632	-3.00568	0.0212438	0.694773	-0.000860632
Total Cholesterol	rs6984305	8:9183358:CS1	1	0.363639	-26.7864	0.00692048	1	0.363639
Total Cholesterol	rs11774381	8:9183358:CS2	1	0.08223	-17.9323	0.0101424	1	0.08223
Total Cholesterol	rs10106829	8:9183358:CS3	1	0.18647	-18.7619	0.00524501	1	0.18647
Total Cholesterol	rs11986566	8:9183358:CS5	0.987955	0.0136682	-5.09858	0.0117863	0.987955	0.0136682
Total Cholesterol	rs330092	8:9183358:CS6	1	-0.0478896	9.82445	0.00316016	1	-0.0478896
Total Cholesterol	rs34290760	8:9183358:CS7	1	0.0822919	-8.81217	0.0078731	1	0.0822919
Total Cholesterol	rs35570672	8:18272635:CS1	1	0.378534	17.3162	0.408988	1	0.378534
Total Cholesterol	rs3736030	8:23389571:CS0	0.521275	0.0379539	-3.84179	0.664353	0.521275	0.0379539
Total Cholesterol	rs117139027	8:29024943:CS1	1	0.25244	-10.7101	0.00373699	1	0.25244
Total Cholesterol	rs34265667	8:41542093:CS1	1	0.147088	-6.899	0.00704841	1	0.147088
Total Cholesterol	rs9298506	8:55437524:CS1	1	0.711869	14.9174	0.00145558	1	0.711869
Total Cholesterol	rs28483956	8:59392324:CS2	1	0.156259	-10.9829	0.218978	1	0.156259
Total Cholesterol	rs400824	8:81357702:CS1	0.999604	0.140842	6.69447	0.18215	0.999604	0.140842
Total Cholesterol	rs2507796	8:102587259:CS1	0.999918	0.11192	-5.76345	0.00469013	0.999918	0.11192
Total Cholesterol	rs800557	8:116658583:CS1	0.941249	0.325429	-9.07143	1.04899	0.941249	0.325429
Total Cholesterol	rs3808451	8:116658583:CS2	1.00766	0.170893	4.62553	0.171293	0.926668	0.134448
Total Cholesterol	rs117229138	8:116658583:CS3	0.966067	0.0810303	-4.9187	0.106383	0.966067	0.0810303
Total Cholesterol	rs10955991	8:121867780:CS1	0.999966	0.226366	6.434	0.00244956	0.999966	0.226366
Total Cholesterol	rs6999569	8:126475770:CS1	1	0.037278	-3.28302	0.0590666	1	0.037278
Total Cholesterol	rs4870941	8:126475770:CS2	1	0.326941	45.2742	0.0555427	1	0.326941
Total Cholesterol	rs2954038	8:126475770:CS3	1	0.491722	51.8936	0.0573	1	0.491722
Total Cholesterol	rs2385094	8:126475770:CS8	0.989611	0.0135981	-6.16778	0.24978	0.989611	0.0135981
Total Cholesterol	rs34518363	9:2640759:CS1	0.981669	0.109827	-6.19247	0.0309494	0.981669	0.109827
Total Cholesterol	rs7024997	9:19267440:CS2	0.93706	0.161578	-8.2385	1.21747	0.93706	0.161578
Total Cholesterol	rs16937506	9:19267440:CS3	0.999813	0.0714772	-5.52117	0.0275847	0.999813	0.0714772
Total Cholesterol	rs10757273	9:22090301:CS1	0.999999	0.205109	-8.11981	0.00212631	0.999999	0.205109
Total Cholesterol	rs2811708	9:22090301:CS2	0.982765	0.0770999	-4.57367	0.00518095	0.982765	0.0770999
Total Cholesterol	9:33125657_CGA_C	9:33882431:CS2	0.999998	0.0710408	7.07523	0.137951	0.999998	0.0710408
Total Cholesterol	rs7019909	9:33882431:CS3	1.00738	0.0515996	5.31091	1.04604	0.779847	0.0474709
Total Cholesterol	rs1571791	9:78729213:CS1	0.999975	0.120127	8.7009	0.0616158	0.999975	0.120127
Total Cholesterol	rs7864568	9:78729213:CS2	0.974655	0.0880245	-7.03608	0.0164897	0.974655	0.0880245
Total Cholesterol	rs2453464	9:78729213:CS3	0.999999	0.0653785	6.65535	0.0175106	0.999999	0.0653785
Total Cholesterol	rs13301187	9:78729213:CS4	0.982113	0.0681194	6.16635	0.0191923	0.982113	0.0681194
Total Cholesterol	9:91392686_TTC_T	9:91392686:CS1	0.999947	0.146934	-6.46191	0.0107327	0.999947	0.146934
Total Cholesterol	rs73664374	9:107661742:CS3	0.997945	0.11123	17.3474	0.231608	0.997945	0.11123
Total Cholesterol	rs33918808	9:107661742:CS5	0.999995	0.0224063	10.8104	0.0483473	0.999995	0.0224063
Total Cholesterol	rs893058	9:107661742:CS7	1	0.0202379	-9.52878	0.0975919	1	0.0202379
Total Cholesterol	rs117079474	9:107661742:CS9	0.99999	-0.0114915	7.15895	0.0612586	0.99999	-0.0114915
Total Cholesterol	rs1467311	9:110536932:CS1	0.99998	0.158689	6.20132	0.00977663	0.99998	0.158689
Total Cholesterol	rs140434441	9:112223059:CS0	0.739307	0.0447567	-3.42268	0.958739	0.739307	0.0447567
Total Cholesterol	rs12682819	9:112223059:CS2	0.998067	0.068538	-5.17215	0.0480693	0.998067	0.068538
Total Cholesterol	rs56294298	9:117148430:CS0	0.799381	0.0683531	-3.83354	0.183014	0.799381	0.0509244
Total Cholesterol	rs2519093	9:136141870:CS1	0.866178	0.611212	39.9002	9.68414	0.866178	0.611212
Total Cholesterol	rs11103378	9:139099073:CS1	0.838306	0.0773786	8.2017	2.88562	0.838306	0.0773786
Total Cholesterol	rs556960	10:8098719:CS1	0.922429	0.183486	-5.50438	0.6662	0.922429	0.183486
Total Cholesterol	rs7903402	10:17259772:CS1	1.01074	0.39557	10.0199	4.4235	0.649162	0.274457
Total Cholesterol	rs6482072	10:20250530:CS1	0.999838	0.227452	-5.40214	0.00678578	0.999838	0.227452
Total Cholesterol	rs80276949	10:52373245:CS1	0.889201	0.119793	5.59433	0.712551	0.889201	0.119793
Total Cholesterol	rs1031101	10:54533360:CS1	0.999052	0.286066	5.33834	0.0352221	0.999052	0.286066
Total Cholesterol	rs7914620	10:71094504:CS0	0.912886	0.0324359	4.28167	0.121198	0.912886	0.0324359
Total Cholesterol	rs17476364	10:71094504:CS1	1	0.241421	-13.4514	0.0813258	1	0.241421
Total Cholesterol	rs79860022	10:71094504:CS4	0.996431	0.0406482	5.05938	0.115395	0.996431	0.0406482
Total Cholesterol	rs2068888	10:94839642:CS1	1	0.289285	-15.0091	0.0584291	1	0.289285
Total Cholesterol	rs12357018	10:94839642:CS2	0.999942	0.082026	7.42533	0.0210738	0.999942	0.082026
Total Cholesterol	rs7081888	10:94839642:CS3	0.997769	0.0247241	6.48611	0.05122	0.997769	0.0247241
Total Cholesterol	rs11187838	10:96038686:CS1	0.956921	0.165384	-11.9511	1.89975	0.956921	0.165384
Total Cholesterol	rs11187313	10:96038686:CS2	0.999993	0.0845052	7.18858	0.0162773	0.999993	0.0845052
Total Cholesterol	rs74445012	10:102003906:CS0	0.920316	0.03896	-4.12717	0.0270664	0.920316	0.03896
Total Cholesterol	rs55645497	10:113940329:CS3	0.981757	0.156162	-6.16508	0.388143	0.510466	0.081204
Total Cholesterol	10:114604969_CT_C	10:113940329:CS4	0.988924	0.0642748	6.94604	0.205184	0.988924	0.0642748
Total Cholesterol	rs35551680	10:113940329:CS5	0.982894	0.0396936	-7.49429	1.47759	0.982894	0.0396936
Total Cholesterol	rs74563318	10:113940329:CS7	0.999422	0.0543148	-5.71765	0.379596	0.999422	0.0543148
Total Cholesterol	rs35019520	10:113940329:CS8	0.980714	0.00600895	4.53063	0.414519	0.980714	0.00600895
Total Cholesterol	rs117830868	10:121664973:CS2	0.981882	0.084415	-4.51447	0.0246217	0.981882	0.084415
Total Cholesterol	rs10832891	11:2942593:CS5	0.983415	0.051021	5.44725	2.09307	0.664991	0.0417463
Total Cholesterol	rs11601507	11:5701074:CS1	1	0.147729	10.0435	0.0354536	1	0.147729
Total Cholesterol	rs112192770	11:46537370:CS0	0.811026	0.0315413	2.71647	1.24992	0.811026	0.0315413
Total Cholesterol	rs180791454	11:46537370:CS4	0.999316	0.0392245	-3.47436	0.171198	0.694296	0.0272664
Total Cholesterol	rs184078611	11:48003392:CS0	0.732049	0.0394552	2.8307	0.375581	0.732049	0.0394552
Total Cholesterol	rs112192770	11:48003392:CS3	1.01012	0.0643075	4.4908	2.23023	0.665233	0.0609633
Total Cholesterol	rs118146000	11:50364638:CS1	0.921545	0.29108	-4.89915	0.835436	0.588933	0.190145
Total Cholesterol	rs78608491	11:50364638:CS2	0.99962	0.20233	5.76045	0.104637	0.99962	0.20233
Total Cholesterol	rs368631694	11:51471514:CS1	1	0.440072	-7.46979	0.00979818	1	0.440072
Total Cholesterol	rs12417063	11:51471514:CS2	0.974467	0.264403	5.42501	0.0564081	0.974467	0.264403
Total Cholesterol	rs75230704	11:56225592:CS1	0.99344	0.212844	7.66857	0.0252491	0.99344	0.212844
Total Cholesterol	rs116875968	11:56225592:CS2	1.07323	0.173994	-5.72199	1.76924	0.719178	0.148024
Total Cholesterol	rs4488202	11:61588305:CS0	0.881186	0.00517042	3.97398	0.0892648	0.881186	0.00517042
Total Cholesterol	rs2736602	11:61588305:CS2	0.998847	0.0302045	-7.00245	0.102063	0.998847	0.0302045
Total Cholesterol	rs7950543	11:63688374:CS1	0.960882	0.0700082	4.58734	0.970431	0.670828	0.0556223
Total Cholesterol	rs77631946	11:63688374:CS3	0.991672	0.0644278	-4.95708	0.715002	0.885583	0.0615125
Total Cholesterol	rs34419890	11:66196384:CS0	0.612949	0.0302589	2.85739	0.29287	0.612949	0.0302589
Total Cholesterol	rs4647594	11:66196384:CS2	0.995944	0.0489053	5.09395	0.0541107	0.995944	0.0489053
Total Cholesterol	rs79051613	11:69706362:CS0	0.940392	0.0259562	-4.3744	0.0462198	0.940392	0.0259562
Total Cholesterol	rs12575636	11:95311260:CS1	0.999912	0.13456	-6.82168	0.00538027	0.999912	0.13456
Total Cholesterol	rs753062	11:95311260:CS2	0.999465	0.123065	6.54765	0.00306617	0.999465	0.123065
Total Cholesterol	rs558229	11:116623213:CS0	0.900748	-0.010039	-5.76231	1.20807	0.900748	-0.010039
Total Cholesterol	rs964184	11:116623213:CS1	1	0.504457	39.0755	0.90085	1	0.504457
Total Cholesterol	rs60837248	11:116623213:CS4	0.925496	0.00619963	4.69779	0.986849	0.925496	0.00619963
Total Cholesterol	rs150403348	11:118573519:CS3	0.99489	0.0448817	-5.95733	0.0383264	0.99489	0.0448817
Total Cholesterol	rs3862606	11:121330087:CS1	0.997791	0.1594	5.85713	0.0228811	0.997791	0.1594
Total Cholesterol	rs1893351	11:126238633:CS2	1.00189	0.0428601	-3.42663	0.936898	0.649835	0.0283318
Total Cholesterol	rs7316368	12:623129:CS0	0.646018	0.0446169	-3.21359	0.327041	0.646018	0.0446169
Total Cholesterol	rs77371402	12:623129:CS2	0.999946	0.0558388	5.91445	0.065314	0.999946	0.0558388
Total Cholesterol	rs75667995	12:25409070:CS1	1	0.389607	-12.4509	0.0114633	1	0.389607
Total Cholesterol	rs2170640	12:26801236:CS1	1.01277	0.109505	5.20478	1.75282	0.687896	0.0856238
Total Cholesterol	rs11168936	12:50015942:CS0	0.87041	0.0298756	4.32065	0.139328	0.87041	0.0298756
Total Cholesterol	rs11169108	12:50015942:CS2	0.90519	0.0404707	-4.3503	0.987712	0.692042	0.0340697
Total Cholesterol	rs10161277	12:51120202:CS0	0.610452	0.019724	2.65846	0.437591	0.610452	0.019724
Total Cholesterol	rs841828	12:57246941:CS1	1.04277	0.0647421	-4.67232	0.409493	0.776576	0.0471955
Total Cholesterol	rs7966071	12:92818786:CS1	1.00727	0.157347	4.09906	1.05193	0.658444	0.115419
Total Cholesterol	rs11610264	12:100859983:CS3	0.999627	0.121733	6.11431	0.0164593	0.999627	0.121733
Total Cholesterol	12:105553409_GA_G	12:105606068:CS1	1.07419	0.10424	5.58985	1.1448	0.740035	0.0894318
Total Cholesterol	rs34270	12:109995097:CS0	0.911099	0.0245439	4.34246	0.228612	0.911099	0.0245439
Total Cholesterol	rs10774624	12:111884608:CS1	0.986712	0.458056	-16.7125	0.635595	0.986712	0.458056
Total Cholesterol	rs140118846	12:111884608:CS3	0.990923	0.0263647	-5.13443	0.120806	0.990923	0.0263647
Total Cholesterol	rs35519891	12:115901748:CS1	0.999996	0.185755	-6.07194	0.00502955	0.999996	0.185755
Total Cholesterol	rs12811045	12:115901748:CS2	0.999933	0.151666	5.49582	0.015602	0.999933	0.151666
Total Cholesterol	rs2516079	12:120017706:CS2	0.833714	0.0981756	8.64266	3.16523	0.833714	0.0981756
Total Cholesterol	rs2516079	12:121416650:CS0	0.569535	0.0174585	2.88164	0.324642	0.569535	0.0174585
Total Cholesterol	rs1169288	12:121416650:CS1	1	0.410572	23.6863	0.0202878	1	0.410572
Total Cholesterol	rs187363111	12:121416650:CS4	0.95748	0.0248559	4.53454	0.0112084	0.95748	0.0248559
Total Cholesterol	rs9669295	12:123885484:CS1	0.896934	0.252895	14.6582	2.4411	0.896934	0.252895
Total Cholesterol	rs1263990	12:123885484:CS2	1.00225	0.0639843	3.86614	0.00463295	0.556806	0.035556
Total Cholesterol	rs7350636	12:123885484:CS5	0.997342	0.00107072	-5.32493	0.0718708	0.997342	0.00107072
Total Cholesterol	rs11057891	12:125265201:CS0	0.847091	0.0104808	5.0291	0.276283	0.847091	0.0104808
Total Cholesterol	rs10773112	12:125265201:CS2	1	0.0985726	-13.2439	0.0497877	1	0.0985726
Total Cholesterol	rs11057841	12:125265201:CS3	1	0.0857294	12.4399	0.0292276	1	0.0857294
Total Cholesterol	rs773798165	12:125265201:CS4	0.990049	0.0588516	8.40602	0.290604	0.990049	0.0588516
Total Cholesterol	rs12367493	12:125265201:CS5	0.999984	0.04822	-7.60146	0.0467216	0.999984	0.04822
Total Cholesterol	rs67053123	12:125265201:CS7	0.999968	0.036681	8.68927	0.0400324	0.999968	0.036681
Total Cholesterol	rs865716	12:125265201:CS8	1	0.0582006	7.89604	0.0127837	1	0.0582006
Total Cholesterol	rs11147230	12:133048600:CS3	0.99006	0.0649535	3.20564	0.863893	0.503806	0.0374814
Total Cholesterol	rs4769036	13:31005142:CS1	1	0.151365	-8.46021	0.0124006	1	0.151365
Total Cholesterol	rs7988131	13:31005142:CS2	0.999994	0.140693	-8.18853	0.0279562	0.999994	0.140693
Total Cholesterol	rs206321	13:32976656:CS2	1	0.157504	-10.4455	0.01562	1	0.157504
Total Cholesterol	rs9315148	13:32976656:CS3	0.987828	0.0674865	-5.41742	0.0367975	0.987828	0.0674865
Total Cholesterol	rs9596313	13:50956096:CS0	0.890489	0.0339464	-3.97377	0.121322	0.890489	0.0339464
Total Cholesterol	rs9543956	13:76098660:CS1	0.999829	0.148612	-6.89758	0.0356278	0.999829	0.148612
Total Cholesterol	rs61966043	13:103519251:CS1	0.997897	0.126591	5.0736	0.0710928	0.997897	0.126591
Total Cholesterol	rs150861794	13:109003805:CS1	0.99988	0.180248	-5.41433	0.00245263	0.99988	0.180248
Total Cholesterol	rs9515201	13:111039070:CS1	0.999524	0.126834	-8.26918	0.00672459	0.999524	0.126834
Total Cholesterol	rs3827910	14:21492229:CS0	0.838358	0.0521879	3.89741	0.0159395	0.838358	0.0373653
Total Cholesterol	rs112665506	14:23282336:CS2	0.991921	0.0442171	-3.53113	1.29109	0.681558	0.0333589
Total Cholesterol	rs74637757	14:24871926:CS2	0.998932	0.0712899	7.138	0.0408971	0.998932	0.0712899
Total Cholesterol	rs2004925	14:24871926:CS4	0.983158	0.025731	-4.60311	0.502846	0.895743	0.024462
Total Cholesterol	rs12878367	14:24871926:CS5	0.985873	0.0497167	-3.29792	0.423648	0.63436	0.0315054
Total Cholesterol	rs11846704	14:35186694:CS1	0.981164	0.185497	-7.59243	0.346866	0.981164	0.185497
Total Cholesterol	rs12897637	14:64239351:CS1	0.999999	0.264575	9.90365	0.0121658	0.999999	0.264575
Total Cholesterol	rs10149246	14:69517406:CS2	0.989823	0.0821441	5.12325	0.0312693	0.989823	0.0821441
Total Cholesterol	rs7149261	14:70875513:CS1	0.999534	0.173543	-7.85086	0.0175644	0.999534	0.173543
Total Cholesterol	rs10149246	14:70875513:CS2	0.99672	0.0616981	5.23801	0.0213921	0.99672	0.0616981
Total Cholesterol	rs10162527	14:70875513:CS4	0.963842	0.100946	-5.15384	0.0117702	0.963842	0.100946
Total Cholesterol	rs112635299	14:94847262:CS2	1	0.116653	9.43466	0.00467387	1	0.116653
Total Cholesterol	rs12888043	14:101178330:CS2	0.987365	0.0722491	4.9788	0.0332293	0.945593	0.0704499
Total Cholesterol	rs79391862	15:53739426:CS1	1	0.33227	-11.4002	0.00112404	1	0.33227
Total Cholesterol	rs72740245	15:53739426:CS2	0.999994	0.0997812	6.02845	0.000951219	0.999994	0.0997812
Total Cholesterol	rs61735385	15:53739426:CS3	0.99993	0.0888829	-5.6268	0.00441958	0.99993	0.0888829
Total Cholesterol	rs72749499	15:57297078:CS1	0.999999	0.265954	11.651	0.0312206	0.999999	0.265954
Total Cholesterol	rs113154361	15:57297078:CS2	1	0.0962587	-7.03247	0.000866078	1	0.0962587
Total Cholesterol	rs117371741	15:57297078:CS3	0.999991	0.0733335	-6.06131	0.00218305	0.999991	0.0733335
Total Cholesterol	rs75437656	15:58723426:CS2	0.999358	0.0791892	19.5219	3.09163	0.999358	0.0791892
Total Cholesterol	rs28690720	15:58723426:CS3	1	0.0648408	-15.0502	0.190022	1	0.0648408
Total Cholesterol	rs6078	15:58723426:CS6	0.999952	0.00916779	6.13842	0.0677632	0.999952	0.00916779
Total Cholesterol	rs17821190	15:58723426:CS8	0.918231	3.58199e-05	-2.82755	0.991635	0.593406	0.000159134
Total Cholesterol	rs12914035	15:58723426:CS9	0.993952	0.0156994	-5.87784	0.188511	0.993952	0.0156994
Total Cholesterol	15:75130015_AG_A	15:75125645:CS3	1	-0.0451197	14.4564	1.4628	1	-0.0451197
Total Cholesterol	rs8023580	15:96714816:CS1	0.979995	0.152431	5.62604	0.0834679	0.979995	0.152431
Total Cholesterol	rs35544332	15:96714816:CS2	0.999531	0.133596	-5.29747	0.00183875	0.999531	0.133596
Total Cholesterol	rs12445804	16:11706100:CS1	1	0.173211	12.1948	0.0664679	1	0.173211
Total Cholesterol	rs17257349	16:54421825:CS1	0.999558	0.131801	-5.2685	0.000665485	0.999558	0.131801
Total Cholesterol	rs11076176	16:56989590:CS2	1	0.133171	-13.3087	0.92511	1	0.133171
Total Cholesterol	rs117427818	16:56989590:CS4	1	0.0824624	-10.1659	0.240979	1	0.0824624
Total Cholesterol	rs4986970	16:67976320:CS1	0.995498	0.158839	-9.15461	0.236479	0.995498	0.158839
Total Cholesterol	rs77797599	16:69385641:CS3	0.98741	0.0567591	-6.80769	0.0155866	0.98741	0.0567591
Total Cholesterol	rs75884342	16:69385641:CS4	0.997886	0.0524458	-6.1812	0.0280769	0.997886	0.0524458
Total Cholesterol	rs201511684	16:69385641:CS6	1.00026	0.0497803	4.36518	0.0115556	0.643655	0.032035
Total Cholesterol	rs145316447	16:70930370:CS3	1.00014	0.0720283	-6.83368	0.351651	0.551091	0.039689
Total Cholesterol	rs79206176	16:70930370:CS6	0.990158	0.0261962	-5.70197	0.395861	0.990158	0.0261962
Total Cholesterol	rs17666927	16:72101525:CS3	1.00453	0.0447496	-4.73708	0.113883	0.57548	0.0256511
Total Cholesterol	rs62039170	16:72101525:CS5	0.907029	0.0109338	5.06718	1.09117	0.907029	0.0109338
Total Cholesterol	rs1121985	16:79363079:CS1	1	0.159582	-7.91488	0.000411538	1	0.159582
Total Cholesterol	rs1862719	16:79363079:CS2	0.99982	0.141251	7.55299	0.000449313	0.99982	0.141251
Total Cholesterol	rs78755089	16:79363079:CS3	0.999994	0.0948352	6.06555	0.00104523	0.999994	0.0948352
Total Cholesterol	rs898965	16:81486176:CS1	0.999999	0.109921	6.52591	0.00187136	0.999999	0.109921
Total Cholesterol	rs67890964	16:83979317:CS1	1	0.14955	-12.207	0.00998559	1	0.14955
Total Cholesterol	rs4533344	17:4685228:CS0	0.689747	0.0160592	3.06478	0.418279	0.689747	0.0160592
Total Cholesterol	rs17824149	17:4685228:CS2	1.00139	0.0396413	-6.28773	1.23352	0.827956	0.037402
Total Cholesterol	rs5409	17:7080316:CS0	0.952173	0.0324277	-4.83732	0.862822	0.952173	0.00602264
Total Cholesterol	rs72837690	17:7080316:CS1	1	0.0956987	-10.8403	0.173839	1	0.0956987
Total Cholesterol	rs150688657	17:7080316:CS2	1	0.081308	11.5143	0.168933	1	0.081308
Total Cholesterol	rs12944954	17:7080316:CS4	0.950176	0.0271425	6.43432	0.695034	0.950176	0.0271425
Total Cholesterol	rs188031857	17:7080316:CS5	0.999899	0.0205464	-6.11459	0.0344036	0.999899	0.0205464
Total Cholesterol	rs150688657	17:8219478:CS1	0.994621	0.0910973	5.99935	0.193542	0.549469	0.0503258
Total Cholesterol	rs77680021	17:8219478:CS2	0.998965	0.0474854	-6.32923	0.376397	0.998965	0.0474854
Total Cholesterol	rs113342378	17:8219478:CS6	0.999988	0.0304795	-5.63182	1.09626	0.814703	0.0266211
Total Cholesterol	rs12944954	17:8219478:CS8	0.995735	0.0331021	6.6057	0.0819705	0.995735	0.0331021
Total Cholesterol	rs4488509	17:21280642:CS1	1.25954	0.089761	3.25794	0.159634	0.668617	0.0741218
Total Cholesterol	rs56336338	17:27048296:CS1	0.997306	0.0676083	-7.04587	0.752393	0.997306	0.0676083
Total Cholesterol	rs35237108	17:27048296:CS5	0.924524	0.0113582	4.56884	0.793287	0.924524	0.0113582
Total Cholesterol	rs75353838	17:27048296:CS8	0.974218	0.0137526	-3.97635	0.439787	0.811247	0.0119262
Total Cholesterol	rs146932505	17:29397852:CS3	0.99774	0.051802	5.16133	0.128854	0.99774	0.051802
Total Cholesterol	rs56384968	17:29397852:CS4	0.999991	0.0924903	-7.96215	0.813085	0.999991	0.0924903
Total Cholesterol	rs72825892	17:29397852:CS5	1.00131	0.0665292	-4.28626	0.213275	0.696862	0.0463189
Total Cholesterol	rs56017239	17:40536804:CS2	0.981131	0.059404	3.03168	0.00581092	0.536732	0.0325069
Total Cholesterol	rs1027895	17:45614763:CS4	0.904086	0.0567877	-5.95363	1.20468	0.904086	0.0567877
Total Cholesterol	rs113149952	17:46830927:CS0	0.526942	0.0175405	-2.03381	0.173919	0.526942	0.00768725
Total Cholesterol	rs11652858	17:46830927:CS0	0.550521	0.0175405	-2.64095	0.201522	0.550521	0.00985323
Total Cholesterol	rs1509635	17:46830927:CS2	0.906987	0.0365789	2.32539	1.19119	0.57173	0.0148523
Total Cholesterol	rs139066750	17:46830927:CS3	1.00281	0.034828	2.6179	0.033096	0.500378	0.0173909
Total Cholesterol	rs62084583	17:56409956:CS1	0.92661	0.0991704	-5.42381	0.382153	0.92661	0.0991704
Total Cholesterol	rs792401	17:56409956:CS2	0.988812	0.0897448	5.26148	0.0167389	0.988812	0.0897448
Total Cholesterol	rs8178824	17:64224775:CS1	1	0.41629	14.951	0.0118529	1	0.41629
Total Cholesterol	rs56300212	17:65839210:CS2	0.999983	0.0697387	-7.57104	0.052982	0.999983	0.0697387
Total Cholesterol	rs72846154	17:65839210:CS3	1	0.0569508	-7.90934	0.0580242	1	0.0569508
Total Cholesterol	rs77542162	17:67081278:CS1	1	0.385575	28.2912	0.651596	1	0.385575
Total Cholesterol	rs740516	17:67081278:CS2	0.965035	0.242882	-12.2331	2.01259	0.531565	0.133793
Total Cholesterol	rs141908139	17:67081278:CS6	0.994992	0.0132278	-2.73358	0.0101184	0.548065	0.00728662
Total Cholesterol	rs11871352	17:68613765:CS3	0.999648	0.0909782	5.19507	0.0100593	0.999648	0.0909782
Total Cholesterol	rs35910969	17:73767437:CS0	0.577666	0.0282468	2.34569	0.195786	0.577666	0.0116484
Total Cholesterol	rs894543	17:73767437:CS0	0.944148	0.0282468	-4.51256	0.227716	0.944148	0.0165984
Total Cholesterol	rs7501528	17:76387363:CS2	0.972951	0.0420353	-5.64562	0.00447819	0.972951	0.0420353
Total Cholesterol	rs12451056	17:76387363:CS3	1.03806	0.0850722	-5.7247	0.865337	0.849068	0.0772068
Total Cholesterol	rs11658970	17:80994674:CS1	0.987519	0.0764819	6.29866	0.0120497	0.987519	0.0764819
Total Cholesterol	18:3451539_GA_G	18:2969374:CS2	0.999882	0.0888749	-5.75743	0.00816764	0.999882	0.0888749
Total Cholesterol	rs2840354	18:9545961:CS1	0.972759	0.0920388	6.06315	0.023673	0.972759	0.0920388
Total Cholesterol	rs77960347	18:47109955:CS1	1	0.315963	27.1626	1.21581	1	0.315963
Total Cholesterol	rs9958734	18:47109955:CS3	1	0.091998	15.8481	0.0141288	1	0.091998
Total Cholesterol	rs11660468	18:47109955:CS4	1	0.0751546	11.9661	0.0329328	1	0.0751546
Total Cholesterol	rs55968030	18:47109955:CS5	1	-0.000213119	-11.6584	0.0291268	1	-0.000213119
Total Cholesterol	rs61124986	18:47109955:CS7	0.981772	0.0181818	4.1675	0.767177	0.802733	0.015961
Total Cholesterol	rs7244811	18:47109955:CS8	1	0.0973295	-11.3669	0.0246143	1	0.0973295
Total Cholesterol	18:57328462_GT_G	18:57328462:CS1	0.965294	0.121064	-4.86355	0.168916	0.903532	0.116866
Total Cholesterol	rs28362459	19:5844792:CS1	0.982965	0.0481124	6.20649	0.0125475	0.982965	0.0481124
Total Cholesterol	rs118068660	19:11159076:CS1	1	0.213372	-40.9908	0.0740107	1	0.213372
Total Cholesterol	rs4804576	19:11159076:CS4	1	0.0301006	-20.0756	0.0950985	1	0.0301006
Total Cholesterol	rs201091555	19:11159076:CS5	1	0.0430352	-13.0702	0.187741	1	0.0430352
Total Cholesterol	rs2915966	19:11159076:CS6	1	0.0173667	-22.5195	0.706565	1	0.0173667
Total Cholesterol	rs8100828	19:11159076:CS7	1	0.0574224	51.1276	0.175947	1	0.0574224
Total Cholesterol	rs10423733	19:11159076:CS8	1	0.225694	-54.7821	0.219823	1	0.225694
Total Cholesterol	rs62111315	19:13225729:CS5	0.99818	0.0343454	4.52187	1.20439	0.741754	0.0288293
Total Cholesterol	rs35365035	19:17462094:CS6	0.991101	0.0297077	5.0954	0.0586054	0.991101	0.0297077
Total Cholesterol	rs187429064	19:19329924:CS2	1	0.179553	-29.1146	1.21262	1	0.179553
Total Cholesterol	rs143729015	19:19329924:CS4	0.79682	-0.0830335	13.7008	5.76785	0.79682	-0.0830335
Total Cholesterol	19:33771279_GC_G	19:33825670:CS3	0.968294	0.0531708	4.66388	0.0502005	0.968294	0.0531708
Total Cholesterol	rs62116588	19:43359766:CS1	0.787452	0.13804	-10.6109	3.50806	0.787452	0.13804
Total Cholesterol	rs144981064	19:43359766:CS3	0.927977	0.0327298	5.055	0.616151	0.927977	0.0327298
Total Cholesterol	rs7412	19:45231821:CS1	1	0.755769	-190.507	0.353942	1	0.755769
Total Cholesterol	rs12721046	19:45231821:CS2	1	-0.00519558	-2.31249	0.948038	1	-0.00519558
Total Cholesterol	rs75627662	19:45231821:CS5	1	-0.062429	87.5117	0.601499	1	-0.062429
Total Cholesterol	19:45158751_GT_G	19:45231821:CS8	0.990785	-0.00217708	10.8676	0.331013	0.990785	-0.00217708
Total Cholesterol	rs60049679	19:45231821:CS9	1	0.0299015	20.0254	0.547888	1	0.0299015
Total Cholesterol	rs7412	19:46387344:CS1	1	0.620368	-159.074	1.62769	1	0.620368
Total Cholesterol	rs60049679	19:46387344:CS2	1	0.0271748	18.5132	0.204375	1	0.0271748
Total Cholesterol	rs147636938	19:46387344:CS4	0.781741	0.0498029	38.2024	11.774	0.781741	0.0498029
Total Cholesterol	rs75627662	19:46387344:CS5	1	-0.059556	84.9246	0.1574	1	-0.059556
Total Cholesterol	rs144311893	19:46387344:CS9	1	0.037192	-19.8702	0.835381	1	0.037192
Total Cholesterol	rs6509437	19:49206172:CS5	0.983613	0.0147557	3.14384	0.499655	0.586447	0.00844268
Total Cholesterol	rs35081008	19:58662235:CS1	0.995077	0.260536	-9.0773	1.09983	0.594355	0.155417
Total Cholesterol	rs117867911	20:5547384:CS1	1	0.158242	8.63511	0.00780427	1	0.158242
Total Cholesterol	rs415023	20:5547384:CS2	0.999998	0.083495	6.4961	0.0034516	0.999998	0.083495
Total Cholesterol	rs6139761	20:5547384:CS3	1.03933	0.150919	-7.9145	0.0123826	0.99781	0.143738
Total Cholesterol	rs2618566	20:17844684:CS1	0.923428	0.254306	12.3564	3.77852	0.923428	0.254306
Total Cholesterol	rs969075	20:17844684:CS2	0.99923	0.0583705	-7.2219	0.228824	0.99923	0.0583705
Total Cholesterol	rs6080760	20:17844684:CS3	1.05647	0.0377846	-4.70367	0.815699	0.838245	0.0348172
Total Cholesterol	rs76981217	20:39179822:CS0	0.918605	0.0295298	4.42804	0.43486	0.918605	0.0295298
Total Cholesterol	rs1883711	20:39179822:CS1	1	0.358359	25.5509	0.200635	1	0.358359
Total Cholesterol	rs1012167	20:39179822:CS3	1	0.134828	-14.191	0.915508	1	0.134828
Total Cholesterol	rs73124945	20:39179822:CS5	1	0.0496352	-8.0506	0.151417	1	0.0496352
Total Cholesterol	rs9784186	20:39179822:CS6	0.976038	0.0175376	-4.66061	0.202559	0.976038	0.0175376
Total Cholesterol	rs1800961	20:43042364:CS1	1	0.452078	-23.2653	0.0172621	1	0.452078
Total Cholesterol	rs4812769	20:43042364:CS2	0.994967	0.0264952	5.28094	0.00764376	0.994967	0.0264952
Total Cholesterol	rs6022850	20:52535400:CS1	1	0.241063	7.52194	0.0099673	1	0.241063
Total Cholesterol	rs6022592	20:52535400:CS2	0.999963	0.127739	6.44036	0.00649129	0.999963	0.127739
Total Cholesterol	rs73153145	20:62890294:CS0	0.549573	0.0206958	2.56167	0.508911	0.549573	0.0206958
Total Cholesterol	rs5992929	22:18435794:CS3	0.99169	0.0608876	5.03179	0.686225	0.792958	0.052882
Total Cholesterol	rs35340872	22:30779957:CS2	1.00147	0.0518815	-4.15578	0.500546	0.596289	0.0318758
Total Cholesterol	rs7288576	22:30779957:CS3	0.982305	0.0624092	6.49278	0.297199	0.982305	0.0624092
Total Cholesterol	rs76317766	22:30779957:CS5	0.992485	0.0389181	5.03295	0.101324	0.992485	0.0389181
Total Cholesterol	rs147428040	22:35707236:CS3	0.999993	0.0870276	6.03841	0.00804377	0.999993	0.0870276
Total Cholesterol	rs138335	22:41227086:CS1	1.01534	0.228285	4.1833	0.331033	0.500739	0.103357
Total Cholesterol	rs738409	22:44324727:CS1	0.998086	0.295504	-15.6558	0.137921	0.998086	0.295504
Total Cholesterol	rs13268	22:46623905:CS2	1	0.0731687	-7.31227	0.0150432	1	0.0731687
Total Cholesterol	rs143961875	22:50858813:CS0	0.751998	0.0136258	2.95519	0.197391	0.751998	0.0136258
Triglycerides	rs10489588	1:2147162:CS0	0.721775	0.0223148	3.44719	0.398119	0.721775	0.0223148
Triglycerides	rs262695	1:2147162:CS1	0.994794	0.058753	6.19795	0.018948	0.994794	0.058753
Triglycerides	rs12563724	1:15259476:CS1	1.01124	0.0963704	-4.15622	1.1086	0.776426	0.0763103
Triglycerides	rs921893	1:27021913:CS2	0.999657	0.0828871	8.9301	0.173746	0.999657	0.0828871
Triglycerides	rs7504	1:27021913:CS4	0.706632	0.00866338	5.00308	2.12212	0.706632	0.00866338
Triglycerides	rs72929847	1:61684630:CS2	0.999954	0.144135	-7.57016	0.00470762	0.999954	0.144135
Triglycerides	rs148662400	1:62900811:CS2	1	0.0770971	-18.1777	0.0520391	1	0.0770971
Triglycerides	rs77907749	1:62900811:CS3	0.999985	0.0693006	-7.85291	1.21124	0.999985	0.0693006
Triglycerides	rs12140153	1:62900811:CS5	0.985377	0.0180681	-2.80608	0.928205	0.611046	0.0084327
Triglycerides	rs1460940	1:72835410:CS1	0.999325	0.476644	-7.37178	0.00911427	0.999325	0.476644
Triglycerides	rs165316	1:91533297:CS1	0.999987	0.21304	-7.57154	0.0138851	0.999987	0.21304
Triglycerides	rs4378243	1:98395881:CS1	0.99834	0.404873	7.79347	0.0282091	0.99834	0.404873
Triglycerides	rs127204	1:112277693:CS2	1.00906	0.0651766	4.15144	0.28888	0.737734	0.0505989
Triglycerides	rs7539464	1:172359576:CS1	1.01836	0.187987	7.23741	1.404	0.690779	0.150063
Triglycerides	rs2378824	1:184865132:CS0	0.92025	0.0698841	-4.46644	0.0868667	0.92025	0.0698841
Triglycerides	rs1172128	1:205070573:CS2	0.931802	0.0969015	-6.40631	0.560045	0.931802	0.0969015
Triglycerides	rs1244988	1:214181687:CS0	0.837095	0.0494709	-3.37154	0.0430996	0.837095	0.0494709
Triglycerides	rs4100072	1:214181687:CS1	0.992679	0.107593	-5.414	0.0260446	0.992679	0.107593
Triglycerides	rs2184860	1:219726100:CS2	0.990668	0.141196	6.38954	0.0587749	0.990668	0.141196
Triglycerides	rs2642438	1:220970028:CS1	1	0.213226	10.3642	0.152173	1	0.213226
Triglycerides	rs72736909	1:220970028:CS2	0.999181	0.0927342	6.82845	0.149737	0.999181	0.0927342
Triglycerides	rs61836039	1:220970028:CS3	1.00643	0.0850684	4.11272	0.831718	0.650239	0.0555671
Triglycerides	1:230297394_TGA_T	1:230297136:CS0	0.92509	0.0256543	-4.32922	0.00939187	0.92509	0.0162071
Triglycerides	rs4275465	1:230297136:CS0	0.528662	0.0256543	2.42849	0.0400814	0.528662	0.00944724
Triglycerides	rs2281721	1:230297136:CS1	1	0.387753	25.0675	0.0104148	1	0.387753
Triglycerides	rs115047514	1:230297136:CS3	0.999855	0.0516757	6.37591	0.00569255	0.999855	0.0516757
Triglycerides	rs143742530	1:230297136:CS4	0.999095	0.0277691	5.56013	0.00286574	0.999095	0.0277691
Triglycerides	rs12567442	1:230297136:CS5	0.952225	0.00883551	5.96108	0.112013	0.952225	0.00883551
Triglycerides	rs4846917	1:230297136:CS9	0.999857	0.109431	7.90305	0.0134469	0.999857	0.109431
Triglycerides	rs7563362	2:254215:CS0	0.879054	0.0446537	-3.68125	0.0667375	0.879054	0.0446537
Triglycerides	rs533617	2:21193946:CS2	1	0.184219	-18.3859	0.106249	1	0.184219
Triglycerides	rs529396	2:21193946:CS3	1	0.0214278	-11.2661	0.080345	1	0.0214278
Triglycerides	rs11894335	2:21193946:CS4	0.992492	0.0260603	7.20829	0.152889	0.992492	0.0260603
Triglycerides	rs144470864	2:21193946:CS5	1	0.0516389	14.4747	0.0739872	1	0.0516389
Triglycerides	rs11126598	2:21193946:CS10	1	0.296255	-27.604	0.170972	1	0.296255
Triglycerides	rs12373799	2:26385849:CS4	0.719684	0.0352689	-15.3557	6.02333	0.719684	0.0352689
Triglycerides	rs11682763	2:26385849:CS7	0.999841	0.0476947	-15.8231	3.74197	0.999841	0.0476947
Triglycerides	rs138303451	2:26385849:CS9	0.804411	0.0322473	14.1828	3.18566	0.804411	0.0322473
Triglycerides	rs115989957	2:27548038:CS5	0.96937	0.0169023	6.42107	1.16453	0.759882	0.0134935
Triglycerides	rs13035354	2:27548038:CS6	0.999998	-0.0114013	8.03206	0.581343	0.999998	-0.0114013
Triglycerides	rs1275982	2:27548038:CS7	0.999156	0.0082408	-6.60184	0.0989306	0.999156	0.0082408
Triglycerides	rs6714780	2:27548038:CS8	0.976237	0.0174766	6.60535	0.257607	0.976237	0.0174766
Triglycerides	rs687914	2:45878760:CS1	1.01674	0.112851	5.35355	0.451641	0.88614	0.104523
Triglycerides	rs2111068	2:50717885:CS1	0.999998	0.588215	5.81622	9.97352e-09	0.999998	0.588215
Triglycerides	rs4671331	2:58933591:CS2	1.01299	0.222397	6.17923	0.000637858	0.935807	0.210354
Triglycerides	rs13411006	2:58933591:CS3	0.996829	0.183714	-5.20376	0.079689	0.996829	0.183714
Triglycerides	rs356976	2:61765074:CS0	0.941729	0.0360794	-3.10906	0.0225273	0.941729	0.0360794
Triglycerides	rs1355307	2:61765074:CS2	0.977983	0.0576925	4.85027	0.0312468	0.977983	0.0576925
Triglycerides	rs13387822	2:65284231:CS0	0.903989	0.0317887	3.72639	0.0113976	0.903989	0.0317887
Triglycerides	rs2663903	2:65284231:CS3	1.00994	0.0601539	-5.03876	0.0101163	0.88554	0.0536495
Triglycerides	rs113067541	2:105962339:CS1	1	0.146534	6.75965	0.0173285	1	0.146534
Triglycerides	rs13424991	2:119749146:CS1	0.999982	0.115936	6.1518	0.00344943	0.999982	0.115936
Triglycerides	rs9677933	2:121308660:CS3	0.987697	0.0921411	-3.19453	1.0962	0.609416	0.0578829
Triglycerides	rs6430090	2:146347459:CS1	1	0.480917	6.68599	0.0409753	1	0.480917
Triglycerides	rs11901391	2:161122134:CS1	0.997034	0.0871922	-5.77357	0.0384534	0.997034	0.0871922
Triglycerides	rs13032491	2:161122134:CS3	0.983151	0.0847841	5.72493	0.0142744	0.983151	0.0847841
Triglycerides	rs12469260	2:165528876:CS0	0.66555	0.011094	2.71543	0.575522	0.66555	0.011094
Triglycerides	rs10176837	2:165528876:CS3	0.999564	0.0231199	-5.72739	0.218167	0.999564	0.0231199
Triglycerides	rs77625597	2:175243224:CS1	0.996661	0.100248	-5.27728	0.0261672	0.996661	0.100248
Triglycerides	rs56815773	2:213114091:CS1	0.992986	0.18657	-4.62998	1.2722e-09	0.992986	0.18657
Triglycerides	rs12104709	2:213114091:CS2	0.993106	0.179043	-4.53124	3.78656e-10	0.993106	0.179043
Triglycerides	rs61733623	2:219590348:CS4	1.00225	0.0655402	3.53193	0.0579223	0.522504	0.0341713
Triglycerides	rs12613239	2:227095876:CS3	0.9967	0.0725682	5.74693	0.0756213	0.9967	0.0725682
Triglycerides	rs77402945	2:227095876:CS4	1.01923	0.0557474	-2.63217	1.07811	0.554966	0.0319835
Triglycerides	rs6436857	2:230123353:CS0	0.943174	0.0707009	3.90678	0.0588247	0.943174	0.0707009
Triglycerides	rs4321388	2:239871065:CS1	1.00746	0.0831675	-5.44266	0.0959979	0.905228	0.0766332
Triglycerides	rs2053500	3:4763301:CS2	1.0149	0.0875693	3.69083	1.04963	0.678229	0.0605082
Triglycerides	rs2249407	3:12393125:CS2	1	0.113715	-12.141	0.308476	1	0.113715
Triglycerides	rs709157	3:12393125:CS3	1	0.0696241	-9.7423	0.337334	1	0.0696241
Triglycerides	rs11717397	3:23368583:CS2	0.998787	0.164109	5.99912	0.0184342	0.998787	0.164109
Triglycerides	rs2044755	3:24520283:CS2	1	0.147034	6.46468	0.000988773	1	0.147034
Triglycerides	rs73043614	3:24520283:CS3	0.999893	0.114882	-5.79949	0.000376392	0.999893	0.114882
Triglycerides	rs73078622	3:52346240:CS4	0.971862	0.0597581	-5.36385	0.163694	0.971862	0.0597581
Triglycerides	rs62250968	3:69868660:CS1	0.93313	0.156086	5.26077	0.200847	0.93313	0.156086
Triglycerides	rs684773	3:135956305:CS1	0.946299	0.652499	-14.1524	1.18027	0.946299	0.652499
Triglycerides	rs62271373	3:150066540:CS1	1	0.272582	11.0298	0.00565502	1	0.272582
Triglycerides	rs9817452	3:156795414:CS1	0.999934	0.281307	-12.2335	0.0440831	0.999934	0.281307
Triglycerides	rs12491904	3:156795414:CS3	0.997062	0.0586976	5.39569	0.0348124	0.997062	0.0586976
Triglycerides	rs56312515	3:170717996:CS2	0.999167	0.0696556	-5.13783	0.0305747	0.999167	0.0696556
Triglycerides	rs79287178	3:172294500:CS1	1	0.45222	14.3508	0.492641	1	0.45222
Triglycerides	rs56312515	3:172294500:CS3	0.999131	0.0608261	-5.05006	0.0187963	0.999131	0.0608261
Triglycerides	rs6773982	3:184894478:CS1	0.999818	0.0798164	5.87751	0.0264367	0.999818	0.0798164
Triglycerides	rs2194411	3:184894478:CS2	0.995844	0.0544613	-3.08694	1.35426	0.629981	0.0363135
Triglycerides	rs34439720	3:184894478:CS5	0.999754	0.0354336	-5.5905	0.0112563	0.999754	0.0354336
Triglycerides	rs34311866	4:951947:CS1	0.930955	0.106937	8.49564	1.74848	0.930955	0.106937
Triglycerides	rs59950280	4:3443931:CS1	1	0.190693	13.5999	0.19796	1	0.190693
Triglycerides	rs114303452	4:3443931:CS5	1	0.0464542	7.12607	0.0489284	1	0.0464542
Triglycerides	rs150750289	4:3443931:CS6	0.998519	0.0404872	-6.3323	0.0140308	0.998519	0.0404872
Triglycerides	rs4450871	4:4990298:CS1	1	0.186809	-9.42409	0.00293794	1	0.186809
Triglycerides	rs59761753	4:26066863:CS2	0.989251	0.0650723	5.67864	0.0833988	0.989251	0.0650723
Triglycerides	4:55498781_CG_C	4:55498781:CS1	1.04597	0.193711	-6.50137	1.05089	0.89363	0.187674
Triglycerides	rs4860987	4:69373407:CS1	1	0.203634	10.5754	0.0369513	1	0.203634
Triglycerides	rs1531022	4:69373407:CS2	0.99998	0.146048	8.53129	0.0272639	0.99998	0.146048
Triglycerides	rs342460	4:87996745:CS2	1.0045	0.0099071	-7.56143	1.32174	0.809287	0.00923892
Triglycerides	rs10020067	4:87996745:CS3	1.00008	0.112744	4.00945	0.499348	0.661994	0.0735605
Triglycerides	rs4425336	4:89730074:CS3	0.999857	0.0898702	-5.75924	0.038032	0.999857	0.0898702
Triglycerides	rs2035816	4:100045616:CS2	0.999974	0.0883925	-6.24454	0.0919531	0.999974	0.0883925
Triglycerides	rs13107325	4:103188709:CS1	1	0.392276	13.618	0.00694338	1	0.392276
Triglycerides	rs78025076	4:110569620:CS1	0.999999	0.160579	9.61835	0.0350264	0.999999	0.160579
Triglycerides	rs5022521	4:110569620:CS2	1	0.103969	-7.43865	0.0146377	1	0.103969
Triglycerides	rs148827772	4:110569620:CS4	0.996445	0.0843204	5.46719	0.0169229	0.996445	0.0843204
Triglycerides	rs62326002	4:110569620:CS6	0.946638	0.00322404	-5.19463	0.924988	0.946638	0.00322404
Triglycerides	rs17007263	4:124641827:CS0	0.832255	0.0211037	-2.01723	0.0555111	0.832255	0.0211037
Triglycerides	rs192929239	4:124641827:CS1	0.999979	0.202331	7.56967	0.00260669	0.999979	0.202331
Triglycerides	rs4391043	4:124641827:CS2	0.999978	0.172835	7.28289	0.010351	0.999978	0.172835
Triglycerides	rs12505942	4:141808805:CS2	0.994706	0.114266	-5.45679	0.00750967	0.994706	0.114266
Triglycerides	rs79760705	5:53298716:CS1	0.999999	0.224533	9.74769	0.017929	0.999999	0.224533
Triglycerides	rs4865796	5:53298716:CS2	0.989833	0.170102	-8.22628	0.803346	0.989833	0.170102
Triglycerides	rs146901140	5:55861464:CS0	0.648893	0.0108203	2.50911	0.0218062	0.648893	0.0108203
Triglycerides	rs28650790	5:55861464:CS1	1	0.310018	21.1909	0.00596258	1	0.310018
Triglycerides	rs40270	5:55861464:CS2	1	0.269682	-21.9098	0.0354881	1	0.269682
Triglycerides	rs456605	5:55861464:CS3	1	0.0540329	9.4148	0.0126965	1	0.0540329
Triglycerides	rs6872807	5:55861464:CS4	0.999917	0.0449025	7.03454	0.0421832	0.999917	0.0449025
Triglycerides	rs151912	5:57607142:CS1	0.99996	0.405295	8.38425	0.0544861	0.99996	0.405295
Triglycerides	rs4976033	5:67714246:CS1	1	0.408639	12.3468	0.0172452	1	0.408639
Triglycerides	rs246562	5:71810246:CS1	0.99767	0.121269	5.46846	0.0269203	0.99767	0.121269
Triglycerides	rs746018026	5:90206185:CS1	0.987793	0.311796	5.89443	0.105964	0.987793	0.311796
Triglycerides	rs7733470	5:97440262:CS2	0.999035	0.149049	-5.05721	0.00427003	0.999035	0.149049
Triglycerides	rs6869862	5:103981726:CS1	0.999975	0.601156	5.27378	0	0.999975	0.601156
Triglycerides	rs172305	5:107316915:CS1	0.986446	0.254859	-5.83464	0.027305	0.986446	0.254859
Triglycerides	rs55747751	5:131320462:CS1	1.00027	0.193877	-4.25627	0.0117927	0.503159	0.0975344
Triglycerides	rs6865870	5:144498018:CS1	0.999805	0.252648	5.72088	0.00136232	0.999805	0.252648
Triglycerides	rs4704825	5:156390297:CS1	1	0.463571	-22.8062	0.0302985	1	0.463571
Triglycerides	rs74531909	5:156390297:CS2	1	0.0864384	-8.79475	0.0229717	1	0.0864384
Triglycerides	rs4704820	5:156390297:CS3	0.993674	0.00456862	-6.3556	0.04792	0.993674	0.00456862
Triglycerides	rs17054136	5:156390297:CS4	0.944825	0.0380043	4.75638	0.152556	0.944825	0.0380043
Triglycerides	rs2914231	5:158011435:CS1	1	0.314047	11.9122	0.0574774	1	0.314047
Triglycerides	rs3839258	5:173356752:CS2	0.999884	0.0964169	5.50995	0.00204537	0.999884	0.0964169
Triglycerides	rs75479205	6:7255610:CS1	0.942736	0.0900744	-5.63134	0.422189	0.942736	0.0900744
Triglycerides	rs9379084	6:7255610:CS2	0.97782	0.0681286	4.71202	0.0181815	0.97782	0.0681286
Triglycerides	rs1853655	6:18747705:CS0	0.586308	0.0354924	-2.7129	0.0624414	0.586308	0.0354924
Triglycerides	rs6924805	6:18747705:CS1	0.999502	0.118446	6.29927	0.021706	0.999502	0.118446
Triglycerides	rs7753368	6:20673880:CS2	0.99986	0.144872	5.67244	0.0273329	0.99986	0.144872
Triglycerides	rs276362	6:27443202:CS4	0.974965	0.0323313	2.80007	0.72194	0.530208	0.0223651
Triglycerides	rs116839142	6:35237153:CS1	1.00258	0.0710082	4.04415	0.983804	0.586985	0.0498262
Triglycerides	rs998584	6:43757896:CS1	0.642582	0.311776	22.3093	8.77391	0.642582	0.311776
Triglycerides	rs2396083	6:43757896:CS2	1	0.0665766	-9.84526	0.0175666	1	0.0665766
Triglycerides	rs9472125	6:43757896:CS3	1	0.117375	-11.9991	0.0376501	1	0.117375
Triglycerides	rs56279768	6:43757896:CS4	1	0.0514235	-8.37329	0.014629	1	0.0514235
Triglycerides	rs36184164	6:43757896:CS5	0.999988	0.0249531	6.45171	0.0257043	0.999988	0.0249531
Triglycerides	rs12191579	6:100602753:CS0	0.898109	0.0702574	4.37539	0.0715897	0.898109	0.0702574
Triglycerides	rs9496567	6:100602753:CS1	0.986312	0.155447	-7.23468	0.593812	0.986312	0.155447
Triglycerides	rs10456852	6:107432157:CS2	1	0.12896	-8.1445	0.0216553	1	0.12896
Triglycerides	rs72961007	6:127440047:CS5	0.999803	0.153023	6.42683	0.23748	0.999803	0.153023
Triglycerides	rs672457	6:139836562:CS1	0.999924	0.519476	19.3725	0.0668656	0.999924	0.519476
Triglycerides	rs9321765	6:139836562:CS2	0.991444	0.0647898	-6.19384	0.0508838	0.991444	0.0647898
Triglycerides	rs41272114	6:161008646:CS0	0.73537	0.0259665	-5.31328	2.20556	0.73537	0.0169358
Triglycerides	rs3124784	6:161008646:CS4	0.629875	0.0578855	6.94586	3.52146	0.629875	0.0578855
Triglycerides	6:160560880_CATG_C	6:161008646:CS6	1	0.0284656	10.0033	0.212023	1	0.0284656
Triglycerides	rs2475396	6:164113762:CS0	0.70218	0.0251585	-2.42181	0.0105322	0.70218	0.0251585
Triglycerides	rs73029263	6:164113762:CS1	1	0.345332	-9.2955	0.00183802	1	0.345332
Triglycerides	rs4277989	6:164113762:CS3	0.999322	0.126385	5.6211	0.0161481	0.999322	0.126385
Triglycerides	rs2461728	6:166144852:CS2	0.999559	0.150477	5.29412	0.00251147	0.999559	0.150477
Triglycerides	rs28415285	7:1128011:CS0	0.760153	0.036167	3.40062	0.116999	0.760153	0.0198732
Triglycerides	rs73035463	7:1128011:CS1	0.996304	0.0340271	-4.12371	0.0346856	0.822877	0.0285419
Triglycerides	rs4410790	7:17284577:CS1	1.00924	0.21411	-11.3767	3.70101	0.724521	0.188204
Triglycerides	rs2691584	7:17284577:CS3	0.9873	0.0942806	5.85854	0.111437	0.9873	0.0942806
Triglycerides	rs16872619	7:21605973:CS2	0.999982	0.103463	5.91291	0.00767594	0.999982	0.103463
Triglycerides	rs4722551	7:25991826:CS1	1	0.220923	-12.3381	0.0844738	1	0.220923
Triglycerides	rs7786102	7:25991826:CS3	1	0.152942	9.16584	0.107849	1	0.152942
Triglycerides	rs10261878	7:25991826:CS5	0.997221	0.0441133	5.27574	0.0399066	0.997221	0.0441133
Triglycerides	rs2070971	7:44197583:CS1	1	0.290309	17.1598	0.0068617	1	0.290309
Triglycerides	rs76354293	7:44197583:CS5	0.999386	-0.0262882	-5.49966	0.00534303	0.999386	-0.0262882
Triglycerides	rs80054684	7:46353527:CS1	0.999415	0.133365	5.28678	0.0073245	0.999415	0.133365
Triglycerides	rs12699100	7:71650012:CS0	0.535338	0.0174326	-3.46	0.745006	0.535338	0.0174326
Triglycerides	rs188280183	7:71650012:CS2	1	0.12792	-11.4193	0.135375	0.746235	0.0954587
Triglycerides	rs71553230	7:71650012:CS3	1	0.0915329	-11.5074	0.255918	1	0.0915329
Triglycerides	rs145171512	7:71650012:CS5	1	0.0492373	8.37356	0.248592	1	0.0492373
Triglycerides	rs184962129	7:71650012:CS6	0.9993	0.0456033	-7.61313	0.122637	0.9993	0.0456033
Triglycerides	rs62464334	7:71650012:CS9	0.795743	0.0297344	-5.67536	2.29013	0.795743	0.0297344
Triglycerides	rs6975225	7:71650012:CS10	0.999732	-0.0102767	-6.35794	0.411268	0.999732	-0.0102767
Triglycerides	rs799158	7:72841823:CS2	1	0.0750197	17.7343	0.39158	1	0.0750197
Triglycerides	rs117808532	7:72841823:CS3	0.530644	0.00586252	6.16663	3.32352	0.530644	0.00586252
Triglycerides	rs145099458	7:72841823:CS4	1	0.147713	-26.0832	0.976194	1	0.147713
Triglycerides	rs6460043	7:72841823:CS7	0.999573	0.02286	7.81243	0.282169	0.999573	0.02286
Triglycerides	rs13230637	7:75615006:CS4	0.958455	0.034219	-4.14137	0.2225	0.883734	0.0321857
Triglycerides	rs1229499	7:81573045:CS1	1.32917	0.29915	5.09402	0.145506	0.910623	0.270745
Triglycerides	rs5745687	7:81573045:CS2	0.993907	0.299261	5.70449	0.0221407	0.993907	0.299261
Triglycerides	rs66905828	7:104576670:CS1	0.993061	0.160507	-5.85853	0.0149911	0.993061	0.160507
Triglycerides	rs78379644	7:106835410:CS2	0.991837	0.0884731	-6.13949	0.0731285	0.991837	0.0884731
Triglycerides	rs12530679	7:106835410:CS5	0.961886	0.0562121	-4.46849	0.0134618	0.961886	0.0562121
Triglycerides	rs12534129	7:117018135:CS2	0.999373	0.204114	7.6657	0.0693279	0.999373	0.204114
Triglycerides	rs157934	7:130433384:CS2	0.993936	0.0732225	-7.04236	0.121468	0.993936	0.0732225
Triglycerides	rs73165503	7:150214465:CS2	0.980161	0.0671028	7.94126	0.456108	0.980161	0.0671028
Triglycerides	rs887587	7:150214465:CS5	0.999638	0.0437865	6.35292	0.0661871	0.999638	0.0437865
Triglycerides	rs62496032	8:9195638:CS0	0.739201	0.0163723	-3.60752	0.811765	0.739201	0.0163723
Triglycerides	rs35555151	8:9195638:CS3	0.999646	0.0446834	9.7978	0.34337	0.999646	0.0446834
Triglycerides	rs13280055	8:10644101:CS2	1	0.0967198	9.34178	0.191347	1	0.0967198
Triglycerides	rs17777835	8:10644101:CS4	0.95998	0.0140403	-6.67975	1.09097	0.95998	0.0140403
Triglycerides	rs13273640	8:13511219:CS0	0.655808	0.0480789	-2.71749	0.372682	0.655808	0.0480789
Triglycerides	rs28415552	8:13511219:CS1	1	0.155777	6.67663	0.00190063	1	0.155777
Triglycerides	rs3780102	8:18272535:CS0	0.808226	0.0052439	-3.70128	0.0480043	0.808226	0.0052439
Triglycerides	rs35246381	8:18272535:CS1	1	0.290435	20.9133	0.0183818	1	0.290435
Triglycerides	rs112656365	8:18272535:CS4	0.999382	0.0231073	5.64964	0.0353907	0.999382	0.0231073
Triglycerides	rs111422756	8:18272535:CS5	0.998234	0.020965	4.48108	1.3089	0.756674	0.0175442
Triglycerides	rs4921644	8:18272535:CS6	0.999233	0.00498344	7.50822	0.101997	0.999233	0.00498344
Triglycerides	rs190118115	8:19742204:CS2	1	0.122483	37.9117	0.435436	1	0.122483
Triglycerides	rs59147390	8:19742204:CS3	1	0.212683	-38.0363	2.20877	1	0.212683
Triglycerides	rs3289	8:19742204:CS4	1	0.0493443	17.695	0.253182	1	0.0493443
Triglycerides	rs28597716	8:19742204:CS6	1	0.108735	-28.7603	1.2302	1	0.108735
Triglycerides	rs28742908	8:19742204:CS7	1	0.0193146	-12.8771	0.556929	1	0.0193146
Triglycerides	rs78358410	8:19742204:CS10	0.965426	0.0597808	-15.1521	2.71945	0.965426	0.0597808
Triglycerides	rs73221948	8:25464670:CS1	1.03421	0.130336	5.51327	1.91797	0.639977	0.0911771
Triglycerides	rs17818197	8:25464670:CS3	0.96218	0.0649666	4.90822	0.0489172	0.96218	0.0649666
Triglycerides	rs2211704	8:36846109:CS2	0.986084	0.173205	-5.61222	0.0507309	0.986084	0.173205
Triglycerides	rs2211704	8:38325411:CS2	0.993281	0.088509	-5.54239	0.0465406	0.993281	0.088509
Triglycerides	rs72648770	8:55454564:CS1	0.964852	0.244535	5.33293	0.274755	0.964852	0.244535
Triglycerides	rs6982486	8:59388565:CS1	1.00163	0.551777	16.1309	3.36017	0.848738	0.520038
Triglycerides	rs6997473	8:59388565:CS2	0.999837	0.173311	-8.3801	0.0385165	0.999837	0.173311
Triglycerides	rs745578	8:72466324:CS4	1	0.184664	7.05782	0.00293422	1	0.184664
Triglycerides	rs10955292	8:103773736:CS2	1.01592	0.0898017	4.80052	0.0143949	0.904983	0.0822152
Triglycerides	rs13265978	8:116659578:CS1	0.999232	0.255204	5.76976	0.0197921	0.999232	0.255204
Triglycerides	rs727993	8:116659578:CS2	0.999915	0.24074	-5.79655	0.0223047	0.999915	0.24074
Triglycerides	rs6999569	8:126474356:CS1	1	0.474673	-43.5524	5.07693e-09	1	0.474673
Triglycerides	rs6470361	8:126474356:CS3	1	0.0864041	14.5185	5.03193e-09	1	0.0864041
Triglycerides	rs12674939	8:126474356:CS6	1	-0.0650248	-14.582	6.81795e-09	1	-0.0650248
Triglycerides	rs72647336	8:126474356:CS7	1	0.0502107	12.2675	6.03776e-09	1	0.0502107
Triglycerides	rs4870941	8:126474356:CS8	1	0.0622853	18.4872	7.03849e-09	1	0.0622853
Triglycerides	rs72724622	8:126474356:CS9	0.998961	0.0278002	10.7778	6.96703e-09	0.998961	0.0278002
Triglycerides	rs2980884	8:126474356:CS10	1	0.15612	20.9775	8.86049e-09	1	0.15612
Triglycerides	rs10956365	8:128403887:CS1	0.980456	0.162453	5.26478	0.0159643	0.980456	0.162453
Triglycerides	rs1561929	8:129567373:CS1	0.99936	0.300052	-7.09435	0.049694	0.99936	0.300052
Triglycerides	rs12555752	9:13679856:CS0	0.935441	0.076718	5.46665	0.0234286	0.935441	0.076718
Triglycerides	rs543458	9:13679856:CS5	0.99502	0.0755977	-5.67416	0.0115464	0.99502	0.0755977
Triglycerides	rs12555752	9:15304782:CS0	0.902938	0.0915865	4.98038	0.101497	0.902938	0.0627163
Triglycerides	rs10757445	9:23669278:CS1	0.999986	0.377909	5.73749	0.0041335	0.999986	0.377909
Triglycerides	rs2383766	9:28412500:CS1	1	0.489314	6.70393	2.3097e-09	1	0.489314
Triglycerides	rs10118003	9:96970220:CS1	1.01423	0.10497	-3.77685	0.0301865	0.704766	0.0686538
Triglycerides	rs111936426	9:107665978:CS2	0.999838	0.083875	7.58917	0.0300853	0.999838	0.083875
Triglycerides	rs62569480	9:107665978:CS5	0.999729	0.0555297	6.17784	0.0453603	0.999729	0.0555297
Triglycerides	rs11789974	9:110488875:CS1	0.999993	0.258596	-7.31538	0.00229701	0.999993	0.258596
Triglycerides	rs75113691	9:112245773:CS1	1	0.117446	-7.47969	0.0409322	1	0.117446
Triglycerides	rs4978778	9:112245773:CS2	0.965805	0.0556468	4.72951	0.0697186	0.901773	0.0522805
Triglycerides	rs2209815	9:112245773:CS4	0.990499	0.0406732	-3.6723	0.805112	0.725204	0.0345202
Triglycerides	rs1044531	9:117083803:CS2	0.973272	0.0432493	4.04618	0.350438	0.821541	0.0391978
Triglycerides	rs4837374	9:119154616:CS1	0.999777	0.168537	5.28334	0.000249994	0.999777	0.168537
Triglycerides	rs148628052	10:31019231:CS1	0.99922	0.11032	-5.75452	0.0148009	0.99922	0.11032
Triglycerides	rs10763928	10:33632954:CS1	0.999996	0.151849	7.91362	0.0784734	0.999996	0.151849
Triglycerides	rs11009319	10:33632954:CS2	0.99984	0.124978	-7.21969	0.0588792	0.99984	0.124978
Triglycerides	rs10827614	10:36458891:CS1	1.04702	0.313387	3.71444	1.27146	0.64864	0.196412
Triglycerides	rs71508062	10:52633664:CS1	0.999939	0.115197	5.74193	0.00947229	0.999939	0.115197
Triglycerides	rs17287962	10:63922233:CS0	0.896841	0.0301297	4.05916	0.0617137	0.896841	0.0301297
Triglycerides	rs10821954	10:63922233:CS2	0.999866	0.0541325	-6.12466	0.0488712	0.999866	0.0541325
Triglycerides	rs77044968	10:63922233:CS3	0.975509	0.0475563	-5.26012	0.0980535	0.975509	0.0475563
Triglycerides	rs224053	10:63922233:CS4	0.967316	0.00975905	4.64904	0.433406	0.967316	0.00975905
Triglycerides	rs149520237	10:65191645:CS4	0.98876	0.0992753	5.66153	0.566404	0.98876	0.0992753
Triglycerides	rs7911148	10:70334293:CS1	0.993629	0.0844953	5.70813	0.0405003	0.993629	0.0844953
Triglycerides	rs7904738	10:74710484:CS1	1.00791	0.307719	7.51085	0.0213661	0.762007	0.233341
Triglycerides	rs4746297	10:77226333:CS1	1.00435	0.153428	3.55919	0.344652	0.563475	0.0948331
Triglycerides	rs624084	10:89791195:CS0	0.909958	0.0563012	-3.8537	0.80894	0.909958	0.0563012
Triglycerides	rs11202585	10:89791195:CS1	0.998471	0.0829673	5.48572	0.155991	0.998471	0.0829673
Triglycerides	rs2068888	10:94839642:CS1	1	0.391777	-25.0387	0.400186	1	0.391777
Triglycerides	rs7081888	10:94839642:CS3	0.999926	0.0238038	9.50232	0.240563	0.999926	0.0238038
Triglycerides	rs10882150	10:94839642:CS4	0.999436	0.0456793	7.22484	0.106876	0.999436	0.0456793
Triglycerides	rs3891783	10:96015793:CS2	1.00796	0.0701536	-5.23068	1.15175	0.828947	0.06256
Triglycerides	rs4918883	10:96015793:CS3	0.999982	0.109866	7.81991	0.107644	0.999982	0.109866
Triglycerides	rs10883027	10:99798234:CS1	0.990278	0.0749521	5.45462	0.0158919	0.990278	0.0749521
Triglycerides	rs3961455	10:103946480:CS0	0.86193	0.0482621	4.67984	0.0552393	0.86193	0.0482621
Triglycerides	rs74563318	10:113934384:CS1	0.999998	0.211788	-10.1282	0.0225471	0.999998	0.211788
Triglycerides	rs34820178	10:113934384:CS2	0.978537	0.178501	-8.68319	1.57426	0.828128	0.168993
Triglycerides	rs11814441	10:115792062:CS1	0.756224	0.0687159	4.43019	1.67524	0.756224	0.0687159
Triglycerides	rs1873449	10:122931652:CS1	1	0.140604	-8.22962	0.00103321	1	0.140604
Triglycerides	rs80226362	10:134459388:CS1	0.999987	0.0867928	7.31231	0.0187245	0.999987	0.0867928
Triglycerides	rs2237884	11:2799679:CS1	0.982474	0.0365441	-5.33794	0.00508733	0.982474	0.0365441
Triglycerides	rs7947951	11:13361005:CS1	1	0.235214	-11.2794	0.00463815	1	0.235214
Triglycerides	rs147235561	11:13361005:CS3	0.999996	0.102624	-7.14985	0.0333679	0.999996	0.102624
Triglycerides	rs79634051	11:14561945:CS1	1	0.194745	-9.16574	0.00429162	1	0.194745
Triglycerides	rs3900595	11:14561945:CS2	0.999656	0.131406	-7.44042	0.00924569	0.999656	0.131406
Triglycerides	rs6484287	11:26216166:CS2	0.99549	0.159329	-5.68514	0.0162492	0.99549	0.159329
Triglycerides	rs11030378	11:27675712:CS3	1.35239	0.0892922	-4.29133	0.441277	0.824822	0.0845681
Triglycerides	rs75160368	11:30402714:CS2	0.992752	0.168108	-3.96735	0.286278	0.812565	0.145906
Triglycerides	rs62621409	11:36458997:CS1	0.99997	0.164535	5.69933	0.0480225	0.99997	0.164535
Triglycerides	rs147283716	11:46048240:CS3	0.984088	0.167962	-8.01988	0.434152	0.602275	0.102802
Triglycerides	rs3136516	11:46048240:CS4	0.993502	0.085694	-3.45874	0.351188	0.524378	0.0450439
Triglycerides	rs11038837	11:46048240:CS5	0.917609	-0.00114131	-4.89487	0.488593	0.917609	-0.00114131
Triglycerides	rs11038837	11:47272579:CS0	0.868673	-0.00088578	-3.66494	1.02723	0.868673	-0.00088578
Triglycerides	rs147283716	11:47272579:CS2	0.977987	0.17566	-8.19568	0.382388	0.605054	0.108897
Triglycerides	rs113765247	11:50344221:CS2	0.999977	0.224261	-5.53423	0.00514389	0.999977	0.224261
Triglycerides	rs80284347	11:56436290:CS2	1.04792	0.127407	-5.99112	0.573757	0.932266	0.121884
Triglycerides	rs150854774	11:64004723:CS3	0.993409	0.0380081	5.02579	0.0422598	0.993409	0.0380081
Triglycerides	rs118088990	11:65473798:CS2	1.00071	0.122653	7.3313	0.0992998	0.710696	0.0871257
Triglycerides	rs115352086	11:65473798:CS5	0.991625	0.0323754	3.43117	0.0741352	0.696046	0.0226091
Triglycerides	rs2229738	11:68614810:CS3	1	0.0886584	7.15888	0.153728	1	0.0886584
Triglycerides	rs10765572	11:92681234:CS1	0.921449	0.174205	5.72075	0.489594	0.921449	0.174205
Triglycerides	rs964184	11:116519358:CS1	1	0.68938	112.116	1.54506	1	0.68938
Triglycerides	rs12721043	11:116519358:CS2	1	0.0313338	-22.3523	0.368552	1	0.0313338
Triglycerides	rs7104343	11:116519358:CS7	1	0.0146361	-13.0773	0.808961	1	0.0146361
Triglycerides	rs74661474	11:116519358:CS10	1	0.00524907	-13.065	0.100838	1	0.00524907
Triglycerides	rs144199381	11:118399100:CS0	0.528528	0.00936482	-2.56373	0.0750192	0.528528	0.00936482
Triglycerides	rs61905269	11:118399100:CS2	0.986868	0.0428712	-6.81919	0.540776	0.986868	0.0428712
Triglycerides	rs58080742	11:118399100:CS5	0.997036	0.0376282	7.14101	0.0579026	0.997036	0.0376282
Triglycerides	rs148118632	11:118399100:CS8	0.999838	0.0270019	-6.34083	0.00883682	0.999838	0.0270019
Triglycerides	rs112953358	11:118399100:CS9	0.947815	0.0236303	5.72041	0.3591	0.947815	0.0236303
Triglycerides	rs118172320	12:4384844:CS0	0.507308	0.0172348	-1.94299	0.00662134	0.507308	0.0172348
Triglycerides	rs9412	12:11787922:CS0	0.762628	0.0387068	3.36865	0.222826	0.762628	0.0387068
Triglycerides	rs10772493	12:11787922:CS1	0.999992	0.0935425	6.09271	0.0225702	0.999992	0.0935425
Triglycerides	rs4149056	12:21331549:CS1	1	0.223143	13.6192	0.329246	1	0.223143
Triglycerides	rs11045171	12:21331549:CS2	1	0.109895	-8.34388	0.0282566	1	0.109895
Triglycerides	rs11045247	12:21331549:CS3	0.999994	0.0642821	7.24197	0.037773	0.999994	0.0642821
Triglycerides	rs17389465	12:26443030:CS2	1	0.118472	-7.30122	0.00215933	1	0.118472
Triglycerides	rs202127901	12:46213867:CS3	0.994171	0.0808732	5.10276	0.0493909	0.994171	0.0808732
Triglycerides	rs76573653	12:49399132:CS1	0.998281	0.0809348	7.23825	0.0142819	0.998281	0.0809348
Triglycerides	rs145775785	12:66359752:CS2	0.985103	0.182688	-7.08086	0.626067	0.985103	0.182688
Triglycerides	rs10784514	12:66359752:CS4	0.998642	0.0966566	5.04533	0.047107	0.998642	0.0966566
Triglycerides	rs11113118	12:107199142:CS1	0.999925	0.253626	8.9497	0.0145792	0.999925	0.253626
Triglycerides	rs11067675	12:109692806:CS0	0.91277	0.0561828	4.04319	0.0223779	0.91277	0.0308408
Triglycerides	rs36088677	12:109692806:CS0	0.923333	0.0561828	-4.0974	0.0111581	0.923333	0.0253419
Triglycerides	rs11834852	12:109692806:CS3	0.989832	0.0406664	-3.94912	0.780651	0.707937	0.0299812
Triglycerides	rs138436155	12:123206340:CS4	0.999998	0.0459852	6.41195	0.0930425	0.999998	0.0459852
Triglycerides	rs644626	12:123206340:CS5	0.889573	0.0864958	7.88524	1.1686	0.764448	0.0743108
Triglycerides	rs116896792	12:123206340:CS6	0.992965	0.0431959	4.07388	0.455452	0.78353	0.0319663
Triglycerides	rs10846733	12:124492610:CS3	1	0.0439615	-7.32397	0.011377	1	0.0439615
Triglycerides	rs11057840	12:124492610:CS4	1	0.0667361	9.01356	0.0121672	1	0.0667361
Triglycerides	rs1340819	13:29145323:CS1	1	0.156195	-6.8689	0.0146236	1	0.156195
Triglycerides	13:31001091_AT_A	13:31001091:CS1	0.99998	0.188909	-7.91221	0.00741097	0.99998	0.188909
Triglycerides	rs4773157	13:111038379:CS1	0.998272	0.0771273	-6.02611	0.00168064	0.998272	0.0771273
Triglycerides	rs111723834	14:24572932:CS1	1	0.0559548	-6.95352	0.0343791	1	0.0559548
Triglycerides	rs7159513	14:29856951:CS1	0.997713	0.202151	4.85242	0.000880933	0.997713	0.202151
Triglycerides	rs1168548	14:38848824:CS2	0.971674	0.136717	-6.33441	0.494294	0.971674	0.136717
Triglycerides	rs72683923	14:50735947:CS1	0.998399	0.11077	-6.01649	0.152279	0.998399	0.11077
Triglycerides	rs10132440	14:53770586:CS1	0.966701	0.132762	-5.78051	0.00822347	0.966701	0.132762
Triglycerides	rs71414196	14:58856652:CS0	0.651882	0.0341158	3.03482	0.11987	0.651882	0.0341158
Triglycerides	rs216516	14:60687052:CS1	0.978356	0.131195	4.32874	0.628618	0.742989	0.104974
Triglycerides	rs12878001	14:64239629:CS1	0.999481	0.306547	11.4064	0.0392674	0.999481	0.306547
Triglycerides	rs7142571	14:89804276:CS2	0.999757	0.122895	5.46698	0.00271259	0.999757	0.122895
Triglycerides	rs8026348	15:35943377:CS1	0.999917	0.162216	-5.84548	0.00829293	0.999917	0.162216
Triglycerides	rs34245505	15:40397191:CS1	1	0.0854542	7.65066	0.0240141	1	0.0854542
Triglycerides	rs275184	15:40397191:CS2	0.999554	0.0800481	-7.68414	0.0263557	0.999554	0.0800481
Triglycerides	rs139974673	15:44027885:CS1	1	0.42858	19.5282	0.138049	1	0.42858
Triglycerides	rs45617141	15:44027885:CS2	0.978696	0.174693	6.16642	0.433239	0.637124	0.111212
Triglycerides	rs543377832	15:44027885:CS4	1	0.116831	7.48122	0.0157272	1	0.116831
Triglycerides	rs144310047	15:44027885:CS6	0.975261	0.126455	7.57088	0.411607	0.975261	0.126455
Triglycerides	rs72749499	15:57297078:CS1	1	0.258683	13.5289	0.192486	1	0.258683
Triglycerides	rs139880079	15:57297078:CS5	0.970344	0.0276368	-2.14744	0.831983	0.515935	0.0145485
Triglycerides	rs28690720	15:58723426:CS2	0.740441	0.0318239	-6.57567	2.46258	0.740441	0.0318239
Triglycerides	rs6078	15:58723426:CS3	0.999987	0.0203138	6.28699	0.0544151	0.999987	0.0203138
Triglycerides	rs62011287	15:63793238:CS1	0.998867	0.278223	8.23199	0.253911	0.547517	0.152536
Triglycerides	rs2218181	15:66872325:CS1	1	0.171739	9.50941	0.011332	1	0.171739
Triglycerides	rs1466744	15:102068658:CS0	0.873015	0.0248993	-3.73889	0.128472	0.873015	0.0248993
Triglycerides	rs1037117	15:102068658:CS1	1	0.152021	9.49697	0.0157108	1	0.152021
Triglycerides	rs8050566	16:4677604:CS0	0.59473	0.021213	3.28763	0.79108	0.59473	0.021213
Triglycerides	rs12921195	16:4677604:CS4	0.986559	0.0508793	4.99298	0.061331	0.986559	0.0508793
Triglycerides	rs1861649	16:49886366:CS1	0.997727	0.150374	-6.20302	0.00451447	0.997727	0.150374
Triglycerides	rs777570833	16:53811788:CS1	0.999998	0.293238	9.19009	0.0200295	0.999998	0.293238
Triglycerides	rs9939224	16:56994528:CS2	0.995144	0.0967601	7.67296	0.888757	0.922264	0.0922177
Triglycerides	rs117427818	16:56994528:CS4	0.998965	0.0589512	6.98351	0.409953	0.998965	0.0589512
Triglycerides	rs6499240	16:69686912:CS1	1.00304	0.209665	-7.88505	0.0324391	0.734093	0.153596
Triglycerides	rs62039170	16:72148419:CS0	0.6209	0.0209025	3.00139	0.903244	0.6209	0.0209025
Triglycerides	rs13334546	16:72148419:CS3	0.99946	0.0477906	-5.34647	0.0106334	0.99946	0.0477906
Triglycerides	rs62043341	16:79746461:CS0	0.625063	0.0279823	-2.43547	0.0506495	0.625063	0.0279823
Triglycerides	rs1862719	16:79746461:CS2	0.999973	0.114146	5.81011	0.00157827	0.999973	0.114146
Triglycerides	rs2925979	16:81534790:CS1	1	0.346571	17.0387	0.0347926	1	0.346571
Triglycerides	rs11641586	16:85270707:CS1	0.992992	0.0647898	-7.55755	0.015672	0.992992	0.0647898
Triglycerides	rs79311290	16:85270707:CS2	0.99999	0.0560798	6.8346	0.0135022	0.99999	0.0560798
Triglycerides	rs12946564	17:1618363:CS3	0.985027	0.0261674	4.87449	0.662518	0.878154	0.0250925
Triglycerides	rs117103710	17:4685228:CS4	0.999964	-0.000266049	7.30804	0.526226	0.999964	-0.000266049
Triglycerides	rs2232835	17:17457768:CS0	0.91364	0.045089	4.23896	0.499519	0.91364	0.045089
Triglycerides	rs62070804	17:28581043:CS2	1	0.136352	6.64563	0.0101876	1	0.136352
Triglycerides	rs73311606	17:40721042:CS0	0.809947	0.0056888	4.34113	0.93473	0.809947	0.0056888
Triglycerides	rs145947882	17:40721042:CS1	1.00111	0.557546	20.7803	0.0120442	0.586447	0.326662
Triglycerides	rs7213935	17:40721042:CS2	1.0011	0.0567983	7.62036	0.0185674	0.586443	0.0332776
Triglycerides	rs72836561	17:41926126:CS1	1.00004	0.519449	19.0231	0.258486	0.505559	0.262602
Triglycerides	rs11315	17:43218259:CS0	0.786717	-0.00246476	-3.85852	1.2079	0.786717	-0.00727677
Triglycerides	rs55764662	17:43218259:CS1	1	0.254386	18.4913	0.261695	1	0.254386
Triglycerides	rs45519733	17:43218259:CS2	1	0.16777	13.6106	0.153743	1	0.16777
Triglycerides	rs74456742	17:43218259:CS5	0.999989	0.0308797	-6.60498	0.232678	0.999989	0.0308797
Triglycerides	rs2233368	17:46197755:CS2	0.978399	0.103258	-6.72582	0.260723	0.660469	0.0697336
Triglycerides	rs850526	17:46197755:CS5	0.929025	-0.000740549	-3.41104	0.301787	0.627136	-0.000500118
Triglycerides	rs4794222	17:49274511:CS0	0.600456	0.0304727	-3.00291	0.0358189	0.600456	0.0304727
Triglycerides	rs15944	17:55198248:CS1	0.999973	0.0884769	5.91781	0.0285633	0.999973	0.0884769
Triglycerides	rs1801689	17:64210580:CS1	1	0.340624	-13.8276	0.0170438	1	0.340624
Triglycerides	rs1801690	17:64210580:CS2	0.999915	0.119334	-8.32655	0.0521485	0.999915	0.119334
Triglycerides	rs8073599	17:65980289:CS3	0.951532	0.045815	6.31006	0.635141	0.951532	0.045815
Triglycerides	rs113408695	17:65980289:CS4	1.00042	0.0461766	-3.37572	0.0276632	0.573399	0.0264703
Triglycerides	rs77542162	17:67081278:CS2	1	0.0975078	-10.0683	0.0537895	1	0.0975078
Triglycerides	rs11867479	17:67081278:CS5	0.992404	0.0271477	-2.84736	0.0168677	0.568247	0.0155471
Triglycerides	rs717118	17:68464817:CS1	0.999994	0.180258	7.47516	0.0140003	0.999994	0.180258
Triglycerides	rs1029645	17:70295760:CS1	1.03821	0.139102	-4.49661	0.054903	0.788197	0.109359
Triglycerides	rs72868727	17:74268619:CS4	0.995088	0.0506998	3.75836	0.0758341	0.614571	0.0313235
Triglycerides	rs116918349	17:80053590:CS0	0.567463	0.0112484	2.18066	0.232524	0.567463	0.0112484
Triglycerides	rs9964959	18:13757553:CS1	0.999989	0.111691	-6.59265	0.00680422	0.999989	0.111691
Triglycerides	rs35321365	18:19905141:CS1	0.990149	0.200421	8.5336	0.474585	0.990149	0.200421
Triglycerides	rs55827748	18:19905141:CS3	0.999999	0.10846	-6.41527	0.00722128	0.999999	0.10846
Triglycerides	rs9962540	18:21143183:CS2	0.95852	0.0562123	4.33765	0.0411961	0.95852	0.0562123
Triglycerides	rs140632490	18:21143183:CS3	0.987679	0.054583	4.71652	0.0133215	0.987679	0.054583
Triglycerides	rs11452745	18:21143183:CS4	0.90955	-0.0313767	7.77296	1.0604	0.90955	-0.0313767
Triglycerides	rs12962548	18:42599167:CS1	1	0.318088	6.5448	0.00123272	1	0.318088
Triglycerides	rs77960347	18:47109955:CS1	0.999551	0.0850989	5.51183	0.00529125	0.999551	0.0850989
Triglycerides	rs117426264	18:56104751:CS1	0.997611	0.100949	6.13232	0.00458054	0.997611	0.100949
Triglycerides	rs1457489	18:57861961:CS1	0.993245	0.20342	7.14672	0.0017918	0.993245	0.20342
Triglycerides	rs76227980	18:57861961:CS2	1	0.169034	-6.83081	0.00185915	1	0.169034
Triglycerides	rs8086105	18:57861961:CS3	0.968987	0.0755726	-4.15371	0.00734519	0.968987	0.0755726
Triglycerides	rs12454712	18:60845884:CS1	0.856986	0.270056	-10.0174	3.14736	0.856986	0.270056
Triglycerides	rs1135908	19:808742:CS1	0.989032	0.0365264	6.30228	0.0108089	0.989032	0.0365264
Triglycerides	rs350859	19:4147445:CS3	0.961282	0.0269324	5.18989	0.0579736	0.961282	0.0269324
Triglycerides	rs62115563	19:4147445:CS4	0.949406	0.0313854	5.31334	0.456117	0.909318	0.0308512
Triglycerides	rs140448673	19:4147445:CS5	0.998704	0.0237244	-5.6638	0.0174985	0.998704	0.0237244
Triglycerides	rs4804414	19:7223785:CS1	1	0.0891633	11.676	0.417125	1	0.0891633
Triglycerides	rs8101064	19:7223785:CS3	1	0.0562524	10.6607	0.0555842	1	0.0562524
Triglycerides	rs117476590	19:7223785:CS4	0.999995	0.0466812	-9.09842	0.167463	0.999995	0.0466812
Triglycerides	rs1010047	19:8429323:CS0	0.595092	0.0027285	-2.71714	0.430056	0.595092	0.0027285
Triglycerides	rs116843064	19:8429323:CS1	1	0.549831	-44.4537	0.066027	1	0.549831
Triglycerides	rs57192995	19:8429323:CS2	1	0.0523507	-14.737	0.15737	1	0.0523507
Triglycerides	rs117162033	19:8429323:CS5	0.99993	0.0550934	-7.25397	0.035691	0.99993	0.0550934
Triglycerides	rs202054440	19:11342785:CS1	0.973186	0.0938717	9.08768	1.40732	0.973186	0.0938717
Triglycerides	rs4804576	19:11342785:CS4	0.981512	0.0295682	-4.82459	0.573809	0.981512	0.0295682
Triglycerides	rs187429064	19:19379549:CS2	1	0.158803	-24.0309	0.00924001	1	0.158803
Triglycerides	rs77609620	19:19379549:CS6	0.984559	0.00480401	5.00701	0.0253857	0.984559	0.00480401
Triglycerides	rs118095054	19:20645763:CS2	1	0.0698236	-12.8829	0.0415175	1	0.0698236
Triglycerides	rs117414940	19:20645763:CS4	1.00246	0.0249211	-4.1082	0.0897269	0.624605	0.0155352
Triglycerides	rs145429625	19:20645763:CS5	0.948813	0.0103369	2.2797	0.20325	0.512807	0.00573102
Triglycerides	rs10405944	19:33889593:CS0	0.928068	0.0604698	-5.63473	0.122714	0.928068	0.0604698
Triglycerides	rs56361048	19:33889593:CS1	0.999843	0.13099	-8.93763	0.329722	0.999843	0.13099
Triglycerides	rs41355649	19:33889593:CS2	0.999947	0.0783561	5.85681	0.101456	0.999947	0.0783561
Triglycerides	rs75627662	19:45388500:CS1	1	0.289858	39.1175	0.361021	1	0.289858
Triglycerides	rs7412	19:45388500:CS4	1	0.0997943	16.3368	0.568274	1	0.0997943
Triglycerides	rs4803744	19:45388500:CS5	0.99985	0.00197891	4.07413	2.88786	0.619122	0.000251458
Triglycerides	rs60049679	19:45388500:CS6	1	0.0268173	9.04531	0.0834353	1	0.0268173
Triglycerides	rs584007	19:45388500:CS9	0.641635	0.0976937	-13.9542	6.45371	0.641635	0.0976937
Triglycerides	rs7260359	19:46859301:CS0	0.915319	0.0164409	4.54675	0.0804057	0.915319	0.0164409
Triglycerides	rs12982294	19:46859301:CS9	0.993399	0.025006	5.27925	0.0214533	0.993399	0.025006
Triglycerides	rs7251733	19:56099951:CS1	1	0.10453	10.5444	0.010527	1	0.10453
Triglycerides	rs282146	20:569164:CS0	0.566816	0.019776	-2.58576	0.134192	0.566816	0.019776
Triglycerides	rs8657	20:5580789:CS2	1.01047	0.0688855	-4.22471	0.0302268	0.859778	0.0560901
Triglycerides	rs78896696	20:10616382:CS1	0.913266	0.165453	-5.69791	0.801752	0.913266	0.165453
Triglycerides	rs117280289	20:25176855:CS3	0.996748	0.0805679	-5.22764	0.015545	0.996748	0.0805679
Triglycerides	rs149142833	20:32557172:CS2	0.851461	0.125605	5.381	1.3294	0.727412	0.112857
Triglycerides	rs1883711	20:39179822:CS1	1	0.28017	13.1019	0.0963017	1	0.28017
Triglycerides	rs4812439	20:39179822:CS4	0.998787	0.100452	-6.6642	0.172872	0.998787	0.100452
Triglycerides	rs16989035	20:39179822:CS6	0.990871	0.0421867	-4.62655	0.0802977	0.990871	0.0421867
Triglycerides	rs3212180	20:42315091:CS2	0.994964	0.0629061	-5.75421	0.259156	0.994964	0.0629061
Triglycerides	rs6066138	20:44551855:CS2	1.00185	0.0683893	-7.12663	3.61709	0.62664	0.045053
Triglycerides	rs45521633	20:44551855:CS5	0.999386	0.0212949	6.1971	0.246102	0.999386	0.0212949
Triglycerides	rs6068191	20:51046309:CS1	0.99562	0.142631	5.69419	0.233222	0.99562	0.142631
Triglycerides	rs6123685	20:56118558:CS2	1.00991	0.107756	-7.43231	2.31644	0.78354	0.101966
Triglycerides	rs717436	20:56118558:CS4	1.00227	0.0936315	-6.96502	1.68484	0.788977	0.0803477
Triglycerides	rs76602912	20:57780137:CS0	0.632836	0.025825	3.06069	0.842999	0.632836	0.025825
Triglycerides	rs2242945	21:40644170:CS3	0.994303	0.0532532	2.37798	0.323898	0.66113	0.0299561
Triglycerides	rs960230	21:42622479:CS1	0.991805	0.102616	-6.61811	0.0100205	0.991805	0.102616
Triglycerides	rs2294239	22:30082569:CS3	0.999868	0.0650667	-5.91997	0.053554	0.999868	0.0650667
Triglycerides	rs3747207	22:44324855:CS1	0.9147	0.0894818	-7.09548	0.788167	0.9147	0.0894818
Triglycerides	rs140947018	22:50165082:CS2	1.01076	0.0536648	-4.23468	1.69807	0.599424	0.0379415
Type 2 Diabetes	rs74891443	1:6719008:CS0	0.817971	0.0456803	3.3806	0.0380291	0.817971	0.0456803
Type 2 Diabetes	rs926267	1:20681092:CS1	0.999997	0.0982685	-7.37441	0.00611897	0.999997	0.0982685
Type 2 Diabetes	rs35042446	1:40035928:CS2	0.998166	0.0416384	5.26843	0.0255431	0.998166	0.0416384
Type 2 Diabetes	rs1408136	1:58273158:CS1	1.15582	0.211557	4.73449	1.24418	0.755796	0.173255
Type 2 Diabetes	rs12140153	1:62579891:CS1	0.846353	0.195702	-7.64631	1.78065	0.846353	0.195702
Type 2 Diabetes	rs1460940	1:72835740:CS1	0.999988	0.36656	-7.52511	0.017522	0.999988	0.36656
Type 2 Diabetes	rs4970660	1:82499606:CS1	0.99728	0.254377	5.3837	0.0380581	0.99728	0.254377
Type 2 Diabetes	rs588660	1:96404462:CS0	0.947253	0.0695795	-3.97091	0.0433191	0.947253	0.0695795
Type 2 Diabetes	rs10159026	1:96404462:CS1	1.01989	0.104267	-3.76552	0.0992076	0.770468	0.0754722
Type 2 Diabetes	rs577953	1:109995797:CS0	0.616848	0.0408076	-3.84863	0.372753	0.616848	0.0408076
Type 2 Diabetes	rs127204	1:111186329:CS1	1.01442	0.0647007	4.83859	0.123053	0.782111	0.0525689
Type 2 Diabetes	rs7513434	1:111186329:CS4	0.994554	0.0531193	-5.39139	0.00753455	0.994554	0.0531193
Type 2 Diabetes	rs2076587	1:112293512:CS2	1.0077	0.0599162	-3.38981	0.479043	0.812045	0.0362616
Type 2 Diabetes	rs1127215	1:117532790:CS1	0.965174	0.305746	-11.6954	0.89693	0.965174	0.305746
Type 2 Diabetes	rs320368	1:117532790:CS2	1	0.164664	8.41603	0.0111755	1	0.164664
Type 2 Diabetes	rs80031698	1:147114073:CS1	1.02454	0.158606	-3.31696	0.501474	0.521041	0.0852909
Type 2 Diabetes	rs111832311	1:172359780:CS0	0.640048	0.0433879	-2.75062	0.0942704	0.640048	0.0433879
Type 2 Diabetes	rs539515	1:177889025:CS1	1.01625	0.259727	6.49973	1.24878	0.746705	0.207671
Type 2 Diabetes	rs12128213	1:200197538:CS1	1.08442	0.101357	4.4141	0.468396	0.773561	0.0829477
Type 2 Diabetes	rs7543481	1:205045087:CS0	0.819807	0.00979976	4.26799	1.20313	0.819807	0.00979976
Type 2 Diabetes	rs9430095	1:206593900:CS2	1.01123	0.114108	3.5606	0.214683	0.524267	0.0604673
Type 2 Diabetes	rs7540704	1:210306846:CS1	0.996182	0.129929	5.2697	0.0110164	0.996182	0.129929
Type 2 Diabetes	rs72755403	1:214159256:CS0	0.520658	0.0427225	-2.70982	0.884386	0.520658	0.0294118
Type 2 Diabetes	rs2785991	1:219741820:CS3	0.959955	0.11281	4.13394	0.103393	0.959955	0.11281
Type 2 Diabetes	rs73146394	2:632609:CS0	0.945795	0.0481676	-4.09548	0.00331792	0.945795	0.0481676
Type 2 Diabetes	rs7563362	2:632609:CS2	0.999999	0.128791	-7.48819	0.00190325	0.999999	0.128791
Type 2 Diabetes	rs16864048	2:5819725:CS1	0.999942	0.341694	-5.36481	0.0206336	0.999942	0.341694
Type 2 Diabetes	rs11680058	2:16574669:CS1	1	0.265948	-7.88537	0.00383982	1	0.265948
Type 2 Diabetes	rs73220863	2:18722424:CS0	0.794715	0.0643487	-3.34239	0.0175893	0.794715	0.0643487
Type 2 Diabetes	rs4832605	2:18722424:CS1	0.999997	0.174544	-6.20707	0.00184297	0.999997	0.174544
Type 2 Diabetes	rs13023418	2:25569823:CS1	0.999577	0.130512	-7.1762	0.0117836	0.999577	0.130512
Type 2 Diabetes	rs41521945	2:25569823:CS3	0.973043	0.0794437	5.30691	0.0576633	0.973043	0.0794437
Type 2 Diabetes	rs10171620	2:43586287:CS5	0.985339	0.0401159	4.88249	0.269588	0.985339	0.0401159
Type 2 Diabetes	rs1613599	2:59311911:CS0	0.790556	0.0931662	4.83334	0.441991	0.790556	0.0931662
Type 2 Diabetes	rs67174662	2:59311911:CS5	0.999996	0.141453	-6.01737	0.143303	0.999996	0.141453
Type 2 Diabetes	rs72818529	2:59311911:CS6	0.986429	0.0596236	-4.30883	0.0524273	0.986429	0.0596236
Type 2 Diabetes	rs243085	2:60586707:CS1	1	0.28083	11.174	0.0144468	1	0.28083
Type 2 Diabetes	rs17039732	2:60586707:CS4	1.00162	0.0635809	4.25717	0.0250712	0.860036	0.0578253
Type 2 Diabetes	rs12185610	2:65276452:CS2	1.01795	0.183547	-5.98663	1.66484	0.605276	0.119928
Type 2 Diabetes	rs12185610	2:66657939:CS1	0.865656	0.244944	-9.91093	1.18429	0.865656	0.244944
Type 2 Diabetes	rs6739199	2:105436048:CS1	0.985986	0.118411	4.5173	0.0579322	0.913889	0.112157
Type 2 Diabetes	rs113067541	2:105436048:CS2	0.989626	0.0920267	4.77048	0.00731973	0.989626	0.0920267
Type 2 Diabetes	rs11123998	2:105436048:CS4	0.960393	0.103241	-4.44135	0.00383729	0.960393	0.103241
Type 2 Diabetes	rs1034811	2:107503324:CS1	0.970485	0.162748	5.28869	0.024942	0.970485	0.162748
Type 2 Diabetes	rs11902253	2:121347612:CS4	0.992257	0.0666998	4.68834	0.0315734	0.992257	0.0666998
Type 2 Diabetes	rs11677557	2:121347612:CS5	0.964347	0.11059	-4.40236	1.20226	0.764843	0.101825
Type 2 Diabetes	rs7609422	2:146348037:CS3	0.999676	0.23433	4.9002	0.158319	0.999676	0.23433
Type 2 Diabetes	rs7559658	2:147920213:CS1	0.999992	0.29662	6.18164	0.0232945	0.999992	0.29662
Type 2 Diabetes	rs4664241	2:158390468:CS0	0.905076	0.0515553	-3.4334	0.0153454	0.905076	0.0515553
Type 2 Diabetes	rs7594480	2:158390468:CS1	0.999877	0.21407	-7.44371	0.00412368	0.999877	0.21407
Type 2 Diabetes	rs7570472	2:161147743:CS2	0.999995	0.109114	-7.05443	0.0201733	0.999995	0.109114
Type 2 Diabetes	rs13389219	2:165528876:CS1	0.941086	0.221099	-5.15723	0.700365	0.519718	0.122167
Type 2 Diabetes	rs353139	2:165528876:CS5	0.996743	0.0614534	-3.53615	0.374865	0.550448	0.0339556
Type 2 Diabetes	rs6738916	2:165528876:CS6	0.999945	0.0471411	-6.43551	0.276676	0.999945	0.0471411
Type 2 Diabetes	rs1402837	2:169757354:CS1	0.999848	0.100173	5.97112	0.0063416	0.999848	0.100173
Type 2 Diabetes	rs72917544	2:175241566:CS1	1.00634	0.128272	-5.40822	1.46576	0.750465	0.115861
Type 2 Diabetes	rs4673711	2:213829682:CS1	1	0.279391	-6.70362	0.0155296	1	0.279391
Type 2 Diabetes	rs11677225	2:227108446:CS2	0.993063	0.0751871	5.69053	0.0260289	0.993063	0.0751871
Type 2 Diabetes	rs10183383	2:228972580:CS1	0.999912	0.192496	6.96351	0.00778802	0.999912	0.192496
Type 2 Diabetes	rs11683769	2:239892208:CS1	0.999348	0.0618499	-5.46056	0.00161017	0.999348	0.0618499
Type 2 Diabetes	rs3915844	3:9514856:CS1	1.00982	0.0887523	5.73767	1.42397	0.770723	0.0725334
Type 2 Diabetes	rs11716727	3:12329783:CS2	1.00327	0.0434671	8.55669	2.07631	0.788646	0.0410465
Type 2 Diabetes	rs6442308	3:12329783:CS3	0.845089	0.0478785	6.78691	1.93597	0.845089	0.0478785
Type 2 Diabetes	rs2920499	3:12329783:CS6	0.621251	0.01133	-5.71854	3.22205	0.621251	0.01133
Type 2 Diabetes	rs35352848	3:23455582:CS1	0.989182	0.391436	-14.2735	1.24425	0.989182	0.391436
Type 2 Diabetes	rs55895449	3:23455582:CS4	0.999946	0.105092	-5.91677	0.0421153	0.999946	0.105092
Type 2 Diabetes	rs34373965	3:25106760:CS2	0.999872	0.149558	5.41052	0.00969221	0.999872	0.149558
Type 2 Diabetes	rs6766511	3:35659344:CS1	0.999569	0.373941	6.69217	0.0115217	0.999569	0.373941
Type 2 Diabetes	rs146987102	3:40428706:CS1	0.999374	0.141443	5.28366	0.00302506	0.999374	0.141443
Type 2 Diabetes	rs11706284	3:43904791:CS2	0.917111	0.096375	-3.00114	0.584473	0.504591	0.0530672
Type 2 Diabetes	rs6785141	3:45377695:CS2	0.996686	0.0997581	5.97851	0.0102727	0.996686	0.0997581
Type 2 Diabetes	rs3922712	3:58383970:CS1	0.982712	0.12104	5.46354	0.131563	0.982712	0.12104
Type 2 Diabetes	rs67473303	3:62689764:CS2	1.03071	0.116657	4.25082	0.00701953	0.769184	0.0906986
Type 2 Diabetes	rs76699125	3:64701387:CS2	0.997634	0.071491	-5.08985	0.0501708	0.997634	0.071491
Type 2 Diabetes	rs704444	3:64701387:CS4	0.999685	0.0712654	-5.65328	0.0326698	0.999685	0.0712654
Type 2 Diabetes	rs1373338	3:66914102:CS1	0.978961	0.111755	6.02305	0.0115023	0.978961	0.111755
Type 2 Diabetes	rs4974272	3:70543712:CS2	0.977071	0.200659	6.00087	0.0270067	0.977071	0.200659
Type 2 Diabetes	rs13085136	3:72865183:CS1	0.999685	0.193607	-7.17916	0.0512806	0.999685	0.193607
Type 2 Diabetes	rs9812688	3:86878962:CS1	0.999963	0.215549	-5.65042	0.000814842	0.999963	0.215549
Type 2 Diabetes	rs479147	3:94031084:CS1	0.993844	0.304522	4.85959	0.0739335	0.993844	0.304522
Type 2 Diabetes	rs11708067	3:123065778:CS1	1.00549	0.41004	-8.81382	3.22729	0.613409	0.213136
Type 2 Diabetes	rs74381974	3:123065778:CS2	0.996804	0.0406903	5.17454	0.00547362	0.996804	0.0406903
Type 2 Diabetes	rs78252470	3:129320530:CS1	0.998548	0.136608	-6.90989	0.0177636	0.998548	0.136608
Type 2 Diabetes	rs77445175	3:138057903:CS2	0.99545	0.0918656	5.24486	0.00817563	0.99545	0.0918656
Type 2 Diabetes	rs75206890	3:141153545:CS1	0.999999	0.240876	-7.49273	0.0112793	0.999999	0.240876
Type 2 Diabetes	rs62271373	3:150066540:CS2	0.999294	0.115646	6.98396	0.00413425	0.999294	0.115646
Type 2 Diabetes	rs79130661	3:152478276:CS0	0.797162	0.0570872	-3.60103	1.33798	0.797162	0.0570872
Type 2 Diabetes	rs114267927	3:152478276:CS1	1	0.214474	-9.66623	0.0260914	1	0.214474
Type 2 Diabetes	rs4680338	3:156794425:CS1	1.03302	0.165271	5.04894	1.32243	0.612112	0.112505
Type 2 Diabetes	rs6778365	3:161657384:CS1	0.999906	0.295667	-5.5243	0.0139527	0.999906	0.295667
Type 2 Diabetes	rs6444809	3:168232423:CS1	1.0183	0.123375	-3.01103	0.65727	0.617087	0.0789386
Type 2 Diabetes	rs7635912	3:168232423:CS4	0.994945	0.120486	4.66876	0.0154796	0.994945	0.120486
Type 2 Diabetes	rs1905505	3:170733076:CS1	0.98715	0.343402	-11.8727	0.42212	0.98715	0.343402
Type 2 Diabetes	rs546738	3:173117548:CS1	0.999941	0.278948	-6.09493	0.00143865	0.999941	0.278948
Type 2 Diabetes	rs869400	3:185514189:CS2	0.999993	0.0377664	-6.29296	0.052833	0.999993	0.0377664
Type 2 Diabetes	rs4686471	3:187740899:CS1	1	0.229794	-13.4507	0.0190411	1	0.229794
Type 2 Diabetes	rs28366036	3:187740899:CS2	0.97743	0.0832378	-6.24862	0.685908	0.97743	0.0832378
Type 2 Diabetes	rs35503308	4:1784403:CS1	1	0.11347	-11.4421	0.0154448	1	0.11347
Type 2 Diabetes	rs56118250	4:1784403:CS2	1.00007	0.0672271	7.83443	1.39146	0.82333	0.057896
Type 2 Diabetes	rs362307	4:3241845:CS1	0.990898	0.0869767	7.02121	0.0106304	0.990898	0.0869767
Type 2 Diabetes	rs4450871	4:4990298:CS1	0.999999	0.100094	-6.4473	0.0022422	0.999999	0.100094
Type 2 Diabetes	rs9997411	4:17792869:CS0	0.879063	0.0854606	-3.55887	0.0543324	0.879063	0.0854606
Type 2 Diabetes	rs6851265	4:18944129:CS2	0.995929	0.171253	3.56544	0.458099	0.61471	0.104116
Type 2 Diabetes	rs12640474	4:18944129:CS3	0.983865	0.138409	4.02411	0.885858	0.720043	0.110133
Type 2 Diabetes	rs9997411	4:18944129:CS4	0.989773	0.13251	-2.14996	0.206564	0.555832	0.0630514
Type 2 Diabetes	rs12640474	4:20116918:CS0	0.554133	0.0606198	2.35263	0.280691	0.554133	0.0606198
Type 2 Diabetes	rs10938397	4:45182527:CS1	1	0.411803	11.542	0.0527705	1	0.411803
Type 2 Diabetes	rs80226117	4:53092348:CS2	1.07632	0.195145	3.79507	1.53677	0.760697	0.137476
Type 2 Diabetes	rs4309893	4:67831456:CS1	0.998966	0.210247	5.23587	0.00391161	0.998966	0.210247
Type 2 Diabetes	rs1037042	4:85400053:CS1	0.968644	0.225331	5.7284	0.52141	0.968644	0.225331
Type 2 Diabetes	rs4425336	4:89727656:CS2	0.994834	0.0856301	-4.83959	0.0759523	0.994834	0.0856301
Type 2 Diabetes	rs2289043	4:96106322:CS1	0.995984	0.171858	5.80737	0.0367438	0.995984	0.171858
Type 2 Diabetes	rs763480	4:106078097:CS1	0.993107	0.190197	6.54648	0.00760054	0.993107	0.190197
Type 2 Diabetes	rs6841661	4:140885521:CS1	0.999976	0.160598	-6.98208	0.0183479	0.999976	0.160598
Type 2 Diabetes	rs75686861	4:145621328:CS1	0.999977	0.224309	6.33962	0.00350024	0.999977	0.224309
Type 2 Diabetes	rs4691378	4:157704459:CS1	0.999987	0.327141	-9.19267	0.166114	0.999987	0.327141
Type 2 Diabetes	rs2955255	4:171041408:CS1	0.994807	0.165838	-6.00036	0.0227727	0.994807	0.165838
Type 2 Diabetes	rs72695645	4:185713608:CS1	0.967946	0.175441	-10.1498	0.945416	0.967946	0.175441
Type 2 Diabetes	rs6552828	4:185713608:CS3	1.00064	0.061735	4.75412	0.0167881	0.938615	0.0593091
Type 2 Diabetes	rs6885132	5:14789906:CS2	0.999795	0.125563	-7.65321	0.0460246	0.999795	0.125563
Type 2 Diabetes	rs74590235	5:14789906:CS3	1	0.0872377	-9.88891	0.0375886	1	0.0872377
Type 2 Diabetes	rs76549217	5:14789906:CS4	1	0.102715	9.12702	0.0182957	1	0.102715
Type 2 Diabetes	rs147442634	5:14789906:CS5	0.999951	0.058633	5.63186	0.00843322	0.999951	0.058633
Type 2 Diabetes	rs835146	5:14789906:CS9	0.999813	0.0364612	5.41697	0.014968	0.999813	0.0364612
Type 2 Diabetes	rs55744247	5:51791225:CS0	0.945332	0.072705	4.51024	0.0734148	0.945332	0.072705
Type 2 Diabetes	rs17261179	5:51791225:CS1	1	0.161545	-8.09165	0.00635258	1	0.161545
Type 2 Diabetes	rs13175042	5:51791225:CS5	0.998685	0.0391754	-5.30763	0.0497832	0.998685	0.0391754
Type 2 Diabetes	rs55744247	5:53300827:CS0	0.841829	0.0486547	3.8549	0.0251292	0.841829	0.0486547
Type 2 Diabetes	rs188578758	5:53300827:CS1	0.983396	0.0836784	6.81711	0.00489494	0.983396	0.0836784
Type 2 Diabetes	rs697108	5:53300827:CS2	0.999614	0.0770676	-6.07743	0.00619076	0.999614	0.0770676
Type 2 Diabetes	rs35006	5:53300827:CS4	0.998598	0.101541	-6.80233	0.00385442	0.998598	0.101541
Type 2 Diabetes	rs464605	5:55807370:CS1	1	0.30728	-17.0762	0.00823708	1	0.30728
Type 2 Diabetes	rs9686661	5:55807370:CS2	1	0.229543	14.7466	0.0368689	1	0.229543
Type 2 Diabetes	rs80279125	5:55807370:CS6	1.00854	0.0102988	-4.58322	0.278075	0.871965	0.00941418
Type 2 Diabetes	rs4976033	5:67714246:CS1	0.999988	0.180421	7.24391	0.00936479	0.999988	0.180421
Type 2 Diabetes	rs7719891	5:86577352:CS1	0.998869	0.208226	5.45458	0.0104856	0.998869	0.208226
Type 2 Diabetes	rs80320343	5:100869997:CS0	0.838774	0.0866065	4.2693	0.0757726	0.838774	0.0866065
Type 2 Diabetes	rs145762933	5:100869997:CS1	0.937361	0.445684	10.0778	1.97495	0.749249	0.381636
Type 2 Diabetes	rs141146025	5:100869997:CS3	0.995484	0.0959511	4.91168	0.00830654	0.995484	0.0959511
Type 2 Diabetes	rs116782923	5:102338811:CS1	0.999998	0.375909	11.8007	0.0036866	0.999998	0.375909
Type 2 Diabetes	rs80320343	5:102338811:CS2	0.996708	0.0738783	5.03747	0.00102307	0.996708	0.0738783
Type 2 Diabetes	rs116512981	5:102338811:CS3	0.991027	0.110543	4.6459	0.0240954	0.991027	0.110543
Type 2 Diabetes	rs141146025	5:102338811:CS4	0.995216	0.0697415	4.9381	0.00129164	0.995216	0.0697415
Type 2 Diabetes	rs57113607	5:122752630:CS1	0.999956	0.175383	-5.71267	0.00692147	0.999956	0.175383
Type 2 Diabetes	rs329302	5:133864599:CS1	0.974115	0.188221	7.87452	0.398594	0.974115	0.188221
Type 2 Diabetes	rs11747709	5:158011435:CS0	0.882093	0.0478715	-3.49701	0.0080773	0.882093	0.0478715
Type 2 Diabetes	rs2914231	5:158011435:CS1	1	0.268585	9.48755	0.00506672	1	0.268585
Type 2 Diabetes	rs56150545	5:176597559:CS1	0.941057	0.0705877	-3.88114	0.872415	0.610521	0.0490564
Type 2 Diabetes	rs9379084	6:7231843:CS1	1	0.21183	-11.1874	0.101973	1	0.21183
Type 2 Diabetes	rs2842375	6:7231843:CS3	0.993337	0.121888	6.52408	0.228443	0.993337	0.121888
Type 2 Diabetes	rs6905281	6:20675792:CS0	0.899313	0.00955714	4.35805	0.215781	0.899313	0.00955714
Type 2 Diabetes	rs35261542	6:20675792:CS1	0.999896	0.708247	29.8475	0.0539061	0.999896	0.708247
Type 2 Diabetes	rs9358265	6:20675792:CS2	0.999983	0.0402187	-7.00173	0.0147997	0.999983	0.0402187
Type 2 Diabetes	rs114898510	6:21912672:CS2	1	0.20567	10.8775	0.12476	1	0.20567
Type 2 Diabetes	rs9465902	6:21912672:CS3	0.560577	-0.0381572	5.51416	2.66728	0.560577	-0.0381572
Type 2 Diabetes	rs115889575	6:21912672:CS4	0.999978	0.091215	7.3886	0.128508	0.999978	0.091215
Type 2 Diabetes	rs6456458	6:21912672:CS6	0.997407	0.0424403	-4.91793	0.011462	0.997407	0.0424403
Type 2 Diabetes	rs72832371	6:21912672:CS7	0.999926	0.0987121	6.05281	1.47784	0.999926	0.0987121
Type 2 Diabetes	rs4713011	6:26335276:CS0	0.882208	0.0425764	-4.46754	0.515451	0.882208	0.0425764
Type 2 Diabetes	rs1321313	6:36618821:CS1	0.976621	0.0547669	-2.73465	1.00387	0.505532	0.0267698
Type 2 Diabetes	rs910166	6:39016636:CS0	0.894582	0.0331427	3.86609	0.0997571	0.894582	0.0331427
Type 2 Diabetes	rs10305432	6:39016636:CS1	0.995314	0.0379059	-6.0002	0.0929021	0.995314	0.0379059
Type 2 Diabetes	rs1179380	6:39016636:CS2	0.997295	0.0498902	5.54473	0.0411937	0.997295	0.0498902
Type 2 Diabetes	rs34298980	6:40409243:CS1	0.956821	0.135664	7.60529	1.3232	0.956821	0.135664
Type 2 Diabetes	rs114823132	6:41681622:CS2	0.99604	0.0520361	5.25548	0.0400891	0.99604	0.0520361
Type 2 Diabetes	rs4711750	6:43757082:CS1	1.00369	0.126277	6.37853	3.30242	0.600608	0.0806362
Type 2 Diabetes	rs9472138	6:43757082:CS2	0.999997	0.0972373	8.76729	0.00723602	0.999997	0.0972373
Type 2 Diabetes	rs62401198	6:43757082:CS5	0.982409	0.0361251	4.9619	0.0646654	0.982409	0.0361251
Type 2 Diabetes	rs2131281	6:50788778:CS0	0.892265	0.121109	2.374	0.0745465	0.892265	0.0541546
Type 2 Diabetes	rs4533991	6:50788778:CS1	0.988473	0.148488	4.80196	0.079409	0.988473	0.148488
Type 2 Diabetes	rs74388152	6:50788778:CS2	0.999613	0.160174	5.52621	0.0605312	0.999613	0.160174
Type 2 Diabetes	rs80247745	6:105034951:CS0	0.826304	0.0766476	2.54292	0.0085778	0.826304	0.0766476
Type 2 Diabetes	rs11755801	6:105034951:CS1	0.999913	0.241313	5.57173	0.00424133	0.999913	0.241313
Type 2 Diabetes	rs60519666	6:107427166:CS1	1.15138	0.141225	-6.32903	0.0146985	0.953253	0.135203
Type 2 Diabetes	rs4580892	6:126792095:CS0	0.772297	0.0407303	2.30067	0.212233	0.772297	0.0407303
Type 2 Diabetes	rs11759026	6:126792095:CS1	1	0.228791	8.9555	0.201643	1	0.228791
Type 2 Diabetes	rs6909829	6:126792095:CS4	0.944585	0.0475362	3.70476	0.452976	0.749907	0.0415033
Type 2 Diabetes	rs1415701	6:130345835:CS1	0.964976	0.115602	5.68159	0.0132595	0.964976	0.115602
Type 2 Diabetes	rs668459	6:138857296:CS1	0.991772	0.120477	6.66347	0.0869212	0.991772	0.120477
Type 2 Diabetes	rs61608157	6:138857296:CS2	0.987004	0.0657159	4.62797	0.0246919	0.987004	0.0657159
Type 2 Diabetes	rs13194747	6:140320908:CS1	0.999999	0.177326	-7.0038	0.0057012	0.999999	0.177326
Type 2 Diabetes	rs668459	6:140320908:CS2	1.17281	0.155805	5.87217	0.175804	0.950672	0.144371
Type 2 Diabetes	rs10499212	6:140320908:CS3	0.994301	0.0931815	4.70522	0.00654064	0.994301	0.0931815
Type 2 Diabetes	rs6570526	6:143058692:CS1	0.947028	0.214012	-8.32483	0.358276	0.947028	0.214012
Type 2 Diabetes	rs72995085	6:143058692:CS2	1	0.120951	-6.53664	0.0445133	1	0.120951
Type 2 Diabetes	rs1461773	6:153428611:CS3	0.999405	0.0894748	5.25324	0.00740304	0.999405	0.0894748
Type 2 Diabetes	rs6930587	6:160776017:CS0	0.510645	0.0243835	2.02136	0.485997	0.510645	0.0243835
Type 2 Diabetes	rs4709746	6:164133001:CS1	1	0.214831	-7.39648	0.0504717	1	0.214831
Type 2 Diabetes	rs62433147	7:1892309:CS0	0.653127	0.0178704	3.04347	0.0500522	0.653127	0.0178704
Type 2 Diabetes	rs4721089	7:1892309:CS1	0.999987	0.108091	-9.26532	0.00488878	0.999987	0.108091
Type 2 Diabetes	rs6463368	7:5331638:CS2	0.979066	0.0482171	5.32036	0.0142235	0.979066	0.0482171
Type 2 Diabetes	rs2215434	7:13892674:CS1	0.784108	0.317281	10.7517	3.20423	0.784108	0.317281
Type 2 Diabetes	rs62454583	7:13892674:CS3	0.999976	0.102824	-6.07954	0.0340325	0.999976	0.102824
Type 2 Diabetes	rs141279070	7:13892674:CS4	0.999991	0.0986701	-5.84026	0.11475	0.999991	0.0986701
Type 2 Diabetes	rs2215434	7:15062694:CS1	0.960547	0.195839	10.3064	0.966543	0.960547	0.195839
Type 2 Diabetes	rs12375103	7:15062694:CS2	0.999675	0.206877	12.1403	0.0435848	0.999675	0.206877
Type 2 Diabetes	rs2189721	7:15062694:CS3	1	0.113495	9.87433	0.0261181	1	0.113495
Type 2 Diabetes	rs62454583	7:15062694:CS4	0.999325	0.0711117	-6.52969	0.0104772	0.999325	0.0711117
Type 2 Diabetes	rs67306396	7:15062694:CS6	0.990297	0.0522256	4.55514	0.036213	0.990297	0.0522256
Type 2 Diabetes	rs1107376	7:23432286:CS4	0.992425	0.0452354	4.88997	0.0613751	0.992425	0.0452354
Type 2 Diabetes	rs79099410	7:25952059:CS2	0.927399	0.0895058	-5.87188	0.853797	0.927399	0.0895058
Type 2 Diabetes	rs35274205	7:25952059:CS3	0.997893	0.0827437	5.35115	0.00745244	0.997893	0.0827437
Type 2 Diabetes	rs2267716	7:30728452:CS1	0.989983	0.160925	-7.86311	0.187667	0.989983	0.160925
Type 2 Diabetes	rs215607	7:32338337:CS1	0.903656	0.125427	4.9319	0.643515	0.903656	0.125427
Type 2 Diabetes	rs13222509	7:41356123:CS1	0.999897	0.206055	5.32027	0.0058492	0.999897	0.206055
Type 2 Diabetes	rs10232743	7:44255643:CS4	0.908754	0.0383787	3.28393	0.643994	0.554661	0.0256957
Type 2 Diabetes	rs2268569	7:44255643:CS6	0.926777	0.0429617	5.69422	1.34958	0.926777	0.0429617
Type 2 Diabetes	rs75066525	7:45640845:CS1	0.999961	0.0865362	-5.85724	0.0155457	0.999961	0.0865362
Type 2 Diabetes	rs2715126	7:49592943:CS0	0.866715	0.176418	4.40004	0.472993	0.866715	0.0905368
Type 2 Diabetes	rs7458670	7:49592943:CS1	0.999992	0.164604	5.93145	0.020421	0.999992	0.164604
Type 2 Diabetes	rs917073	7:51023664:CS1	0.998958	0.166957	7.08847	0.0360842	0.998958	0.166957
Type 2 Diabetes	rs2715126	7:51023664:CS2	0.957159	0.0762383	4.74971	0.191305	0.957159	0.0762383
Type 2 Diabetes	rs139453187	7:72841823:CS3	0.973341	0.0467948	4.30734	0.521913	0.817262	0.0431534
Type 2 Diabetes	rs73137074	7:74134911:CS3	0.981703	0.0412415	3.51609	0.507628	0.757763	0.0332182
Type 2 Diabetes	rs1852006	7:77829768:CS1	0.999995	0.110396	-6.12772	0.00456866	0.999995	0.110396
Type 2 Diabetes	rs39328	7:102413873:CS3	0.994269	0.0442411	4.88448	0.0570279	0.994269	0.0442411
Type 2 Diabetes	rs77655131	7:102413873:CS4	0.945286	0.069564	5.71013	0.629512	0.945286	0.069564
Type 2 Diabetes	rs10252771	7:117510621:CS0	0.855018	0.139927	3.93064	0.0362178	0.855018	0.139927
Type 2 Diabetes	rs10244142	7:130429186:CS5	0.999989	0.136787	6.74798	0.140261	0.999989	0.136787
Type 2 Diabetes	rs11762469	7:140438422:CS2	0.987746	0.0357244	-5.73017	0.00985346	0.987746	0.0357244
Type 2 Diabetes	rs1182397	7:156960813:CS1	0.764182	0.261683	-11.9116	4.14023	0.609477	0.251125
Type 2 Diabetes	rs78596384	7:156960813:CS2	0.99999	0.0659522	-6.138	0.0675184	0.99999	0.0659522
Type 2 Diabetes	rs6984305	8:9183664:CS2	0.998882	0.0906905	6.77585	0.0657732	0.998882	0.0906905
Type 2 Diabetes	rs17721796	8:10761585:CS0	0.81672	0.0535463	-3.78722	0.0742645	0.81672	0.0302502
Type 2 Diabetes	rs10481450	8:10761585:CS1	0.998392	0.0817939	7.13829	0.014889	0.998392	0.0817939
Type 2 Diabetes	rs28415552	8:12618225:CS3	0.999999	0.0709657	6.46989	0.0103704	0.999999	0.0709657
Type 2 Diabetes	rs891637	8:12618225:CS6	0.999768	0.0564862	-5.74693	0.00825953	0.999768	0.0564862
Type 2 Diabetes	rs28415552	8:14094093:CS1	1	0.196986	6.3948	1.58752e-05	1	0.196986
Type 2 Diabetes	rs891637	8:14094093:CS2	0.999565	0.155382	-5.6291	0.000340762	0.999565	0.155382
Type 2 Diabetes	rs4922023	8:19833156:CS0	0.519672	0.0207327	2.27599	0.0837621	0.519672	0.0207327
Type 2 Diabetes	rs7003404	8:25464670:CS0	0.744502	0.0833195	4.28305	0.233645	0.744502	0.0833195
Type 2 Diabetes	rs73221948	8:25464670:CS1	0.996901	0.147126	7.00414	0.0118415	0.996901	0.147126
Type 2 Diabetes	rs11136042	8:28123717:CS1	0.995775	0.0843722	5.84052	0.0184538	0.995775	0.0843722
Type 2 Diabetes	rs2725370	8:30852826:CS1	0.999939	0.242937	7.76426	0.00567783	0.999939	0.242937
Type 2 Diabetes	rs7000531	8:34383076:CS1	0.975084	0.367602	-5.27606	0.332123	0.975084	0.367602
Type 2 Diabetes	rs2211704	8:36848357:CS0	0.720148	0.0558345	-2.88663	0.142003	0.720148	0.0558345
Type 2 Diabetes	rs117308321	8:41519462:CS0	0.710494	0.042025	4.27264	1.36373	0.710494	0.042025
Type 2 Diabetes	rs62510281	8:41519462:CS2	0.981225	0.0414779	-5.14579	0.0306802	0.981225	0.0414779
Type 2 Diabetes	rs74925267	8:95960855:CS3	0.999705	0.0465987	5.39322	0.0813421	0.999705	0.0465987
Type 2 Diabetes	rs13257283	8:105608497:CS1	0.875528	0.190615	-5.90471	1.12718	0.875528	0.190615
Type 2 Diabetes	rs4871827	8:121875575:CS2	0.977797	0.130294	6.10479	0.441228	0.977797	0.130294
Type 2 Diabetes	rs17772814	8:128711742:CS1	1	0.315459	-8.88533	0.0165815	1	0.315459
Type 2 Diabetes	rs1561927	8:128711742:CS2	1.08106	0.170863	6.13073	0.103392	0.930716	0.16366
Type 2 Diabetes	rs7830300	8:135771980:CS1	0.999704	0.201554	5.58995	0.0123268	0.999704	0.201554
Type 2 Diabetes	rs149587589	8:145545949:CS0	0.553179	0.0201649	-2.51575	0.0251444	0.553179	0.0201649
Type 2 Diabetes	rs13268508	8:145545949:CS1	0.992031	0.121569	5.38928	0.0856213	0.583166	0.0714791
Type 2 Diabetes	rs10974438	9:4291928:CS1	1	0.257874	10.8599	0.655856	1	0.257874
Type 2 Diabetes	rs2920363	9:4291928:CS2	0.999643	0.0601602	5.44761	0.00855015	0.999643	0.0601602
Type 2 Diabetes	rs4740559	9:14130239:CS1	0.99976	0.0956796	5.48318	0.000957198	0.99976	0.0956796
Type 2 Diabetes	rs3955239	9:22134068:CS0	0.783675	0.0111428	-3.35958	0.0931135	0.783675	0.00715185
Type 2 Diabetes	rs10811660	9:22134068:CS1	1	0.621068	-40.9122	0.00959102	1	0.621068
Type 2 Diabetes	rs7030811	9:22134068:CS3	1.03055	0.0300943	-7.09349	0.0346302	0.91873	0.0271926
Type 2 Diabetes	rs10757283	9:22134068:CS6	1	0.0951221	27.3246	0.00344773	1	0.0951221
Type 2 Diabetes	rs11794152	9:23345347:CS1	0.992898	0.174581	6.67419	0.00507916	0.992898	0.174581
Type 2 Diabetes	rs7030811	9:23345347:CS2	0.999345	0.142558	-5.87307	0.00495437	0.999345	0.142558
Type 2 Diabetes	rs1472495	9:23345347:CS3	0.989338	0.109092	-5.17045	0.0173411	0.989338	0.109092
Type 2 Diabetes	rs7852883	9:26596938:CS1	0.999812	0.144059	-5.53633	0.00123831	0.999812	0.144059
Type 2 Diabetes	rs7873025	9:28412275:CS1	1	0.612381	10.95	0.0035744	1	0.612381
Type 2 Diabetes	rs10971942	9:34074476:CS0	0.717285	0.0214701	3.83123	0.0713472	0.717285	0.0214701
Type 2 Diabetes	rs12001437	9:34074476:CS1	1	0.154758	9.69651	0.0166502	1	0.154758
Type 2 Diabetes	rs17791513	9:81905590:CS1	0.88518	0.435381	-8.77923	1.52957	0.88518	0.435381
Type 2 Diabetes	rs1888832	9:81905590:CS2	0.999999	0.201705	-6.12779	0.0128182	0.999999	0.201705
Type 2 Diabetes	rs2796441	9:84308948:CS1	0.999821	0.899464	-14.574	2.21448	0.889188	0.825019
Type 2 Diabetes	rs12339587	9:96908718:CS0	0.898859	0.0595384	-4.28713	0.185601	0.898859	0.0595384
Type 2 Diabetes	rs10821303	9:96908718:CS1	0.959125	0.0864208	5.70603	0.0519578	0.959125	0.0864208
Type 2 Diabetes	rs139516740	9:96908718:CS2	0.996412	0.0770205	-6.12321	0.275288	0.996412	0.0770205
Type 2 Diabetes	rs71511783	9:107734714:CS0	0.532945	0.0333815	-2.39085	0.0650333	0.532945	0.0333815
Type 2 Diabetes	rs4556142	9:107734714:CS1	1.02607	0.189134	-4.71553	2.04592	0.560655	0.115507
Type 2 Diabetes	rs7858727	9:111936128:CS1	1.00538	0.115895	5.77845	1.16526	0.825943	0.110026
Type 2 Diabetes	rs6597650	9:133787225:CS1	0.999979	0.0954227	6.60098	0.0037369	0.999979	0.0954227
Type 2 Diabetes	rs72619339	9:136149229:CS3	0.999333	0.0232594	-5.49069	0.0247387	0.999333	0.0232594
Type 2 Diabetes	rs28533815	9:139241828:CS1	1	0.214015	-17.2176	0.0293887	1	0.214015
Type 2 Diabetes	rs7022365	9:139241828:CS2	1	0.047884	8.31519	0.039568	1	0.047884
Type 2 Diabetes	9:140278206_C_A	9:139241828:CS4	0.998997	0.0228167	-4.22309	0.651428	0.759628	0.0183818
Type 2 Diabetes	rs2768343	10:12307894:CS0	0.659387	0.0115422	-2.44272	0.102584	0.659387	0.0115422
Type 2 Diabetes	rs7094644	10:16733336:CS1	1.5488	0.103056	-4.40404	0.0886445	0.87093	0.0953456
Type 2 Diabetes	rs4748715	10:21048806:CS1	0.944046	0.254508	-4.88059	0.693673	0.854473	0.239703
Type 2 Diabetes	rs76804656	10:63724787:CS1	0.840866	0.132066	-5.68712	2.03225	0.840866	0.132066
Type 2 Diabetes	rs1381937	10:71321279:CS2	0.996324	0.0574054	7.44479	0.399693	0.996324	0.0574054
Type 2 Diabetes	rs41277236	10:71321279:CS3	1	0.050656	7.80758	0.0400955	1	0.050656
Type 2 Diabetes	rs17476364	10:71321279:CS5	0.999492	0.0431881	-6.94043	0.0530349	0.999492	0.0431881
Type 2 Diabetes	rs10823909	10:73989184:CS1	0.998712	0.137545	6.14872	0.0130742	0.998712	0.137545
Type 2 Diabetes	rs1535570	10:77255374:CS1	0.999992	0.117298	-6.01917	0.00375327	0.999992	0.117298
Type 2 Diabetes	rs4746301	10:77255374:CS3	0.964314	0.0949234	5.58841	0.0357034	0.964314	0.0949234
Type 2 Diabetes	rs697239	10:80947438:CS1	1	0.289003	-12.6044	0.314361	1	0.289003
Type 2 Diabetes	rs10887578	10:88096047:CS1	0.999832	0.221955	7.6544	0.00892037	0.999832	0.221955
Type 2 Diabetes	rs7919108	10:89609279:CS1	1.04788	0.0762443	4.35033	0.0825914	0.747998	0.0650775
Type 2 Diabetes	rs12416560	10:94463779:CS2	0.999929	0.0718517	-7.54737	0.134269	0.999929	0.0718517
Type 2 Diabetes	rs2497312	10:94463779:CS3	0.957457	0.0359271	4.56114	1.8657	0.865783	0.0324274
Type 2 Diabetes	rs35011184	10:114748497:CS2	1	0.61057	62.328	0.263623	1	0.61057
Type 2 Diabetes	rs114322470	10:114748497:CS3	0.991565	0.0240179	-11.2527	0.497892	0.991565	0.0240179
Type 2 Diabetes	rs35801464	10:114748497:CS5	1	0.173305	38.231	0.198284	1	0.173305
Type 2 Diabetes	rs34855922	10:114748497:CS6	1	0.0161799	-11.346	0.201331	1	0.0161799
Type 2 Diabetes	rs7476457	10:114748497:CS10	0.999856	0.0063246	5.99168	0.0544094	0.999856	0.0063246
Type 2 Diabetes	rs72631105	10:122915345:CS1	0.999792	0.0837782	5.67708	0.00268809	0.999792	0.0837782
Type 2 Diabetes	rs231361	11:1695421:CS2	1	0.0909357	12.1921	3.69646	0.738427	0.0774956
Type 2 Diabetes	rs2283164	11:1695421:CS3	0.999992	0.0299393	-8.08697	0.00325746	0.999992	0.0299393
Type 2 Diabetes	rs11021988	11:1695421:CS4	0.999994	0.0217483	7.40177	0.00210573	0.999994	0.0217483
Type 2 Diabetes	rs7129523	11:1695421:CS5	0.999997	0.0250495	7.6263	0.0146548	0.999997	0.0250495
Type 2 Diabetes	rs3213223	11:1695421:CS6	1	0.0276037	9.04835	0.0120001	1	0.0276037
Type 2 Diabetes	rs55763223	11:1695421:CS8	0.999446	0.0204644	-7.21849	0.0060639	0.999446	0.0204644
Type 2 Diabetes	rs7111447	11:1695421:CS9	0.996408	0.023542	7.3183	0.0214004	0.996408	0.023542
Type 2 Diabetes	rs12789600	11:1695421:CS10	0.984531	0.0165509	-6.27377	0.0148117	0.984531	0.0165509
Type 2 Diabetes	rs7129523	11:2857194:CS0	0.800211	0.0153659	6.16069	0.455578	0.800211	0.0153659
Type 2 Diabetes	rs163177	11:2857194:CS1	0.999734	0.0493645	8.62743	0.0130228	0.999734	0.0493645
Type 2 Diabetes	rs231361	11:2857194:CS2	1	0.074131	15.3588	0.027263	1	0.074131
Type 2 Diabetes	rs234866	11:2857194:CS5	0.999557	0.0678613	-14.0738	0.0622536	0.999557	0.0678613
Type 2 Diabetes	rs445084	11:2857194:CS6	1	0.0352402	10.4659	0.0225798	1	0.0352402
Type 2 Diabetes	rs2283164	11:2857194:CS7	0.999999	0.0238929	-8.49903	0.00835509	0.999999	0.0238929
Type 2 Diabetes	rs11021988	11:2857194:CS8	0.999875	0.0177073	7.93634	0.0259874	0.999875	0.0177073
Type 2 Diabetes	rs3213223	11:2857194:CS10	0.990287	0.0184473	7.96323	0.291334	0.990287	0.0184473
Type 2 Diabetes	rs2168101	11:8694830:CS2	0.999906	0.0546885	-5.83647	0.0121067	0.999906	0.0546885
Type 2 Diabetes	rs10840027	11:8694830:CS3	0.983752	0.0319073	5.038	0.0911183	0.983752	0.0319073
Type 2 Diabetes	rs150377841	11:9856015:CS0	0.591766	0.0340047	-2.9824	0.726309	0.591766	0.0340047
Type 2 Diabetes	rs76789970	11:9856015:CS1	0.999809	0.0753159	5.90502	0.0402556	0.999809	0.0753159
Type 2 Diabetes	rs74964973	11:13317964:CS1	1	0.177925	8.51618	0.00522872	1	0.177925
Type 2 Diabetes	rs7125487	11:13317964:CS2	1.00181	0.0690764	-2.62595	0.117985	0.505827	0.0371453
Type 2 Diabetes	rs147235561	11:13317964:CS3	0.976827	0.0638479	-4.90018	0.17971	0.976827	0.0638479
Type 2 Diabetes	rs118115876	11:14671396:CS1	1	0.318979	9.83537	0.0267422	1	0.318979
Type 2 Diabetes	rs147235561	11:14671396:CS2	0.990388	0.0933437	-5.26676	0.067384	0.990388	0.0933437
Type 2 Diabetes	rs217766	11:17408630:CS2	1.02607	0.0375427	-3.20892	0.328445	0.677394	0.0257345
Type 2 Diabetes	rs580377	11:28483787:CS1	0.999486	0.165546	-5.49264	0.0448793	0.999486	0.165546
Type 2 Diabetes	rs11031140	11:30608133:CS1	1.02963	0.183362	2.75481	0.887008	0.589866	0.0887535
Type 2 Diabetes	rs294348	11:30608133:CS3	0.999965	0.161401	-5.82849	0.018295	0.999965	0.161401
Type 2 Diabetes	rs7126322	11:32927778:CS2	0.903165	0.0784442	5.28855	0.607025	0.903165	0.0784442
Type 2 Diabetes	rs286921	11:34907912:CS2	0.998212	0.0964647	5.11116	0.00710537	0.998212	0.0964647
Type 2 Diabetes	rs61888913	11:57152402:CS2	0.982457	0.0819555	-4.85899	0.0159627	0.982457	0.0819555
Type 2 Diabetes	rs143045302	11:57152402:CS3	0.975771	0.0705266	4.70891	0.0116865	0.975771	0.0705266
Type 2 Diabetes	rs182580570	11:65326154:CS5	0.972451	0.0331261	-3.07744	0.0179192	0.671391	0.0233369
Type 2 Diabetes	rs11820019	11:69448758:CS1	0.969874	0.115631	-9.04369	0.768853	0.969874	0.115631
Type 2 Diabetes	rs3918292	11:69448758:CS3	0.999991	0.0580927	6.37168	0.0379827	0.999991	0.0580927
Type 2 Diabetes	rs9667947	11:72460398:CS1	0.909695	0.349168	-15.1382	2.4425	0.909695	0.349168
Type 2 Diabetes	rs10899106	11:74545378:CS0	0.615548	0.0332054	2.57113	0.453932	0.615548	0.0332054
Type 2 Diabetes	rs512908	11:79041300:CS0	0.661027	0.0941267	-2.71756	0.0801898	0.661027	0.0941267
Type 2 Diabetes	rs509831	11:79041300:CS1	0.999621	0.199428	5.18739	0.00733449	0.999621	0.199428
Type 2 Diabetes	rs6592148	11:83544168:CS1	0.988822	0.155017	-5.18284	0.00610335	0.988822	0.155017
Type 2 Diabetes	rs10830963	11:92708710:CS1	1	0.600937	21.1254	0.123005	1	0.600937
Type 2 Diabetes	rs10891494	11:112913053:CS1	0.995398	0.0915205	-5.76602	0.0136992	0.995398	0.0915205
Type 2 Diabetes	rs6589570	11:117694392:CS2	0.999843	0.0592516	3.77973	0.948879	0.594566	0.0366815
Type 2 Diabetes	rs112119822	11:118952173:CS2	0.95832	0.0397487	-4.9363	0.103921	0.914815	0.0388108
Type 2 Diabetes	rs7117751	11:128235252:CS3	1	0.19481	-8.62597	0.0394456	1	0.19481
Type 2 Diabetes	rs3217907	12:4384844:CS0	0.903507	0.0334015	4.83624	0.582114	0.903507	0.0236792
Type 2 Diabetes	rs57223688	12:4384844:CS0	0.611858	0.0334015	-2.91235	0.451029	0.611858	0.00972233
Type 2 Diabetes	rs3217893	12:4384844:CS2	1	0.0756164	-11.6553	0.168178	1	0.0756164
Type 2 Diabetes	rs4238013	12:4384844:CS4	1	0.0447279	9.65235	0.0246141	1	0.0447279
Type 2 Diabetes	rs10848958	12:4384844:CS5	0.999984	0.0302496	-8.49139	0.0206064	0.999984	0.0302496
Type 2 Diabetes	rs11063029	12:4384844:CS6	0.999317	0.033374	8.04694	0.105833	0.999317	0.033374
Type 2 Diabetes	rs2066827	12:12871099:CS1	1	0.149572	7.48974	0.00517102	1	0.149572
Type 2 Diabetes	rs113507351	12:20579392:CS3	0.995433	0.0589735	3.78436	0.311612	0.806213	0.049942
Type 2 Diabetes	rs7134150	12:20579392:CS4	0.992534	0.0702991	4.58089	0.0631842	0.992534	0.0702991
Type 2 Diabetes	rs1463210	12:39426349:CS1	1.05793	0.258844	4.47305	1.52689	0.611685	0.197398
Type 2 Diabetes	rs61924119	12:41897860:CS2	0.976734	0.117652	4.21598	0.108739	0.976734	0.117652
Type 2 Diabetes	rs10784514	12:66221060:CS0	0.722093	0.0163056	2.36871	0.158169	0.722093	0.0163056
Type 2 Diabetes	rs73115423	12:66221060:CS3	0.999999	0.152777	6.93486	0.165618	0.999999	0.152777
Type 2 Diabetes	rs6538804	12:97848910:CS1	0.99997	0.144656	-6.61426	0.00703815	0.99997	0.144656
Type 2 Diabetes	rs1915110	12:103678062:CS1	0.998162	0.104641	-5.52168	0.0400799	0.998162	0.104641
Type 2 Diabetes	rs1426371	12:108629780:CS1	1	0.211034	-8.3211	0.00283766	1	0.211034
Type 2 Diabetes	rs10744748	12:121455589:CS0	0.566145	0.0121094	3.59355	1.17853	0.566145	0.0121094
Type 2 Diabetes	rs11065397	12:121455589:CS1	0.999997	0.0993833	-9.16871	0.37477	0.999997	0.0993833
Type 2 Diabetes	rs1800574	12:121455589:CS2	1.00004	0.16025	7.01997	2.27184	0.546074	0.0726127
Type 2 Diabetes	rs1169288	12:121455589:CS4	1	0.106848	11.5932	0.465072	1	0.106848
Type 2 Diabetes	rs12314162	12:124508976:CS0	0.803273	0.0169064	-2.95425	0.156407	0.803273	0.0169064
Type 2 Diabetes	rs314879	13:23309382:CS1	1	0.239067	7.73299	0.0011349	1	0.239067
Type 2 Diabetes	rs9568867	13:54107352:CS1	1	0.382575	7.87724	0.00119317	1	0.382575
Type 2 Diabetes	rs7320909	13:79587841:CS1	1	0.399963	-14.2695	0.0477661	1	0.399963
Type 2 Diabetes	rs1576655	13:79587841:CS3	0.999974	0.0830643	-5.79093	0.0202801	0.999974	0.0830643
Type 2 Diabetes	rs9515905	13:91949562:CS1	0.998024	0.372057	-7.29207	0.00658737	0.998024	0.372057
Type 2 Diabetes	rs12864578	13:94665666:CS1	0.999998	0.209516	-6.12529	0.00187904	0.999998	0.209516
Type 2 Diabetes	rs1931355	13:108781726:CS1	0.980129	0.203239	5.61607	0.872182	0.852069	0.18719
Type 2 Diabetes	rs9560114	13:112187882:CS1	0.999804	0.075775	-5.63682	0.00171566	0.999804	0.075775
Type 2 Diabetes	rs17349242	14:27627338:CS1	0.999953	0.35915	5.43574	0.0165492	0.999953	0.35915
Type 2 Diabetes	rs74401218	14:33292743:CS0	0.661107	0.0390469	2.18001	0.111078	0.661107	0.0390469
Type 2 Diabetes	rs2239647	14:33292743:CS1	1	0.340944	8.60367	0.00838173	1	0.340944
Type 2 Diabetes	rs4901812	14:38800704:CS1	0.996891	0.447368	-9.72404	0.22869	0.996891	0.447368
Type 2 Diabetes	rs72683923	14:50655357:CS1	0.993931	0.0954276	-5.87023	0.00365186	0.993931	0.0954276
Type 2 Diabetes	rs10137772	14:54385396:CS0	0.896591	0.0686063	3.67824	0.0255731	0.896591	0.0686063
Type 2 Diabetes	rs145834816	14:54385396:CS1	0.999535	0.118905	5.3077	0.00102129	0.999535	0.118905
Type 2 Diabetes	rs1275680	14:69508526:CS0	0.565948	0.0360244	2.19089	0.220331	0.565948	0.0360244
Type 2 Diabetes	rs35097818	14:90055468:CS2	0.999989	0.120872	5.96791	0.0136882	0.999989	0.120872
Type 2 Diabetes	rs3994992	14:99712893:CS0	0.948304	0.0708027	-3.91225	0.0028917	0.948304	0.0708027
Type 2 Diabetes	rs116543900	14:99712893:CS1	0.984663	0.0844889	4.56821	0.00774169	0.984663	0.0844889
Type 2 Diabetes	rs73347525	14:101255172:CS1	1	0.123204	-9.03223	0.351142	1	0.123204
Type 2 Diabetes	rs61992671	14:101255172:CS2	1	0.0970011	-7.60002	0.019908	1	0.0970011
Type 2 Diabetes	rs77789961	14:101255172:CS4	0.998051	0.0505701	5.21077	0.0688024	0.998051	0.0505701
Type 2 Diabetes	rs11850701	14:103994961:CS2	0.972586	0.0452747	2.68279	0.325389	0.500982	0.024617
Type 2 Diabetes	rs11073147	15:36392562:CS1	1	0.433334	-7.48392	0.00262284	1	0.433334
Type 2 Diabetes	rs275184	15:38873115:CS0	0.83259	0.0366504	-3.24509	0.329287	0.83259	0.0366504
Type 2 Diabetes	rs34715063	15:38873115:CS1	1	0.259228	11.2607	0.0458644	1	0.259228
Type 2 Diabetes	rs275184	15:40397191:CS0	0.704179	0.0163706	-2.84486	0.346453	0.704179	0.0163706
Type 2 Diabetes	rs34245505	15:40397191:CS4	0.999582	0.069091	6.88248	0.314554	0.999582	0.069091
Type 2 Diabetes	rs2242186	15:40397191:CS5	0.953041	0.0431688	4.91538	0.619788	0.848617	0.0410165
Type 2 Diabetes	rs112036939	15:41840238:CS2	0.996348	0.0674429	-6.23806	0.137911	0.996348	0.0674429
Type 2 Diabetes	rs1918649	15:47404320:CS2	0.987786	0.217662	-4.40237	0.00317383	0.987786	0.217662
Type 2 Diabetes	rs61035936	15:57608642:CS0	0.881905	0.0693933	-3.63964	0.0110804	0.881905	0.0419675
Type 2 Diabetes	rs113168722	15:57608642:CS4	0.984277	0.0510489	-4.93842	0.0588476	0.984277	0.0510489
Type 2 Diabetes	rs7163757	15:62391608:CS1	1	0.202167	-10.1721	0.0180181	1	0.202167
Type 2 Diabetes	rs4775456	15:62391608:CS2	0.998852	0.0652623	-5.31695	0.0156555	0.998852	0.0652623
Type 2 Diabetes	rs384923	15:66630569:CS1	0.993147	0.0835871	6.51475	0.124538	0.993147	0.0835871
Type 2 Diabetes	rs384923	15:68080886:CS2	0.996417	0.0814976	5.71597	0.0651914	0.996417	0.0814976
Type 2 Diabetes	rs2959863	15:75856022:CS2	0.998936	0.0623228	5.53258	0.617527	0.998936	0.0623228
Type 2 Diabetes	rs7178572	15:77747190:CS1	1	0.294681	-14.4496	0.0118508	1	0.294681
Type 2 Diabetes	rs12911514	15:77747190:CS2	0.966295	0.0523926	4.89936	0.122608	0.928966	0.051492
Type 2 Diabetes	rs176640	15:90406884:CS0	0.59142	0.00961424	2.41683	0.113436	0.59142	0.00961424
Type 2 Diabetes	rs4777857	15:93832067:CS2	0.999992	0.13098	6.02923	0.000465863	0.999992	0.13098
Type 2 Diabetes	rs76819935	16:295795:CS3	0.988941	0.0248972	2.50804	0.0112786	0.507752	0.0127833
Type 2 Diabetes	rs316371	16:9735857:CS1	0.99985	0.0980954	-5.63201	0.0033498	0.99985	0.0980954
Type 2 Diabetes	rs1468840	16:49041802:CS1	0.999946	0.19036	5.88475	0.00403487	0.999946	0.19036
Type 2 Diabetes	rs9937053	16:53802494:CS1	1	0.648368	30.7952	0.103319	1	0.648368
Type 2 Diabetes	rs113191842	16:53802494:CS4	0.99996	0.0616539	5.93814	0.113047	0.99996	0.0616539
Type 2 Diabetes	rs244418	16:69622762:CS2	1.00366	0.17389	-5.42559	0.270376	0.696844	0.120861
Type 2 Diabetes	rs2925979	16:81534790:CS1	1	0.182937	9.36113	0.0838108	1	0.182937
Type 2 Diabetes	rs9937296	16:89564055:CS0	0.885384	0.0275483	-4.49632	0.0639213	0.885384	0.0275483
Type 2 Diabetes	rs4790232	17:1510048:CS1	0.984102	0.0383078	5.61529	0.0156587	0.984102	0.0383078
Type 2 Diabetes	rs1043246	17:3981148:CS2	0.999691	0.0733736	7.49168	0.103138	0.999691	0.0733736
Type 2 Diabetes	rs9895012	17:3981148:CS6	0.896428	0.0317034	4.64576	0.551856	0.896428	0.0317034
Type 2 Diabetes	rs12949853	17:7533025:CS1	0.990043	0.040538	5.65633	0.0125356	0.990043	0.040538
Type 2 Diabetes	rs7501994	17:17716531:CS2	0.997082	0.073145	-2.85751	0.0171173	0.542692	0.0398343
Type 2 Diabetes	rs11657964	17:36100767:CS1	1	0.2706	17.0093	0.00671287	1	0.2706
Type 2 Diabetes	rs3094503	17:36100767:CS3	0.999999	0.0681135	-7.83792	0.0166452	0.999999	0.0681135
Type 2 Diabetes	rs739753	17:36100767:CS4	0.993569	0.0570946	-6.60442	0.0102428	0.993569	0.0570946
Type 2 Diabetes	rs7405920	17:37636695:CS0	0.807154	0.025994	-3.08174	0.078663	0.807154	0.025994
Type 2 Diabetes	rs142228490	17:47060322:CS0	0.761817	0.0217113	3.04442	0.291303	0.761817	0.0217113
Type 2 Diabetes	rs142228490	17:48166980:CS0	0.800837	0.0205636	3.28738	0.0988018	0.800837	0.0205636
Type 2 Diabetes	rs9916216	17:56757584:CS0	0.545825	0.0342861	-2.55221	0.242625	0.545825	0.0342861
Type 2 Diabetes	rs2632517	17:56757584:CS1	0.980635	0.0873894	3.9978	0.596113	0.683462	0.0606804
Type 2 Diabetes	rs6501530	17:70299163:CS1	1.41485	0.147825	-4.54357	0.00678311	0.79544	0.111438
Type 2 Diabetes	rs61736066	17:70299163:CS2	0.999983	0.129606	-5.87919	0.0308886	0.999983	0.129606
Type 2 Diabetes	rs8097544	18:1839564:CS1	1	0.179183	7.07608	0.00227138	1	0.179183
Type 2 Diabetes	rs55796780	18:21143183:CS0	0.872633	0.0620767	4.00337	0.351884	0.872633	0.0620767
Type 2 Diabetes	rs1376468	18:22461978:CS1	1.0244	0.129166	-1.76189	1.49977	0.520148	0.0430761
Type 2 Diabetes	rs16965062	18:31695104:CS0	0.907464	0.134846	3.23276	0.0188971	0.907464	0.134846
Type 2 Diabetes	rs993322	18:36285281:CS1	0.999996	0.463811	5.57938	1.50749e-08	0.999996	0.463811
Type 2 Diabetes	rs10502717	18:36285281:CS2	0.999953	0.399439	-5.13429	3.00443e-07	0.999953	0.399439
Type 2 Diabetes	rs58306981	18:42326974:CS2	0.99948	0.245649	5.07094	0.0248067	0.99948	0.245649
Type 2 Diabetes	rs72926932	18:53050646:CS1	0.99995	0.242448	8.69464	0.100559	0.99995	0.242448
Type 2 Diabetes	rs2924335	18:53050646:CS3	0.971318	0.0857179	-4.74789	0.0642789	0.971318	0.0857179
Type 2 Diabetes	rs12969494	18:54680717:CS1	1.14594	0.138604	-4.50623	0.100247	0.909233	0.094898
Type 2 Diabetes	rs663129	18:57838401:CS1	1	0.237046	9.23752	0.003087	1	0.237046
Type 2 Diabetes	rs7227255	18:57838401:CS3	0.999951	0.126501	-7.00496	0.0019349	0.999951	0.126501
Type 2 Diabetes	rs73455634	18:57838401:CS4	0.991541	0.105534	5.09462	0.00520875	0.991541	0.105534
Type 2 Diabetes	rs12454712	18:60845884:CS1	1	0.192975	-9.29567	0.00425067	1	0.192975
Type 2 Diabetes	rs71353381	18:60845884:CS2	0.982358	0.0810116	5.81191	0.00326942	0.982358	0.0810116
Type 2 Diabetes	rs2032217	18:63450663:CS1	0.999481	0.286697	5.83431	0.00154229	0.999481	0.286697
Type 2 Diabetes	rs6510980	19:1224286:CS2	0.997333	0.0305662	-6.40553	0.113473	0.997333	0.0305662
Type 2 Diabetes	rs11085219	19:7968168:CS0	0.558697	0.0224596	-3.05275	1.38541	0.558697	0.0224596
Type 2 Diabetes	rs116843064	19:7968168:CS2	1	0.0753552	-8.65686	0.0103664	1	0.0753552
Type 2 Diabetes	rs7246798	19:14428318:CS1	0.996599	0.0497395	-5.45762	0.00308408	0.996599	0.0497395
Type 2 Diabetes	rs2003476	19:19388500:CS2	0.900019	0.0882067	-6.68251	2.49543	0.530775	0.0655199
Type 2 Diabetes	rs188247550	19:19388500:CS3	1	0.0704514	8.07313	0.072717	1	0.0704514
Type 2 Diabetes	rs67361341	19:31760187:CS2	0.994838	0.133341	-3.5226	0.585395	0.649945	0.0907147
Type 2 Diabetes	rs10406327	19:33890838:CS1	0.999993	0.135953	-8.90547	0.114778	0.999993	0.135953
Type 2 Diabetes	rs10406431	19:46157019:CS1	0.962886	0.107513	-9.89278	0.954294	0.962886	0.107513
Type 2 Diabetes	rs10119	19:46157019:CS2	1	0.101458	-13.2358	0.144618	1	0.101458
Type 2 Diabetes	rs11668327	19:46157019:CS3	0.999915	0.010838	8.38873	0.0521357	0.999915	0.010838
Type 2 Diabetes	rs6509231	19:46157019:CS4	0.996032	0.0792526	5.81188	2.54314	0.650192	0.0583196
Type 2 Diabetes	rs61743199	19:50016759:CS3	0.9647	0.0279904	4.5229	0.0247214	0.9647	0.0279904
Type 2 Diabetes	rs6515092	20:20229972:CS1	1.0529	0.112923	-4.8112	0.110922	0.953289	0.109543
Type 2 Diabetes	rs6047866	20:22058881:CS2	0.990668	0.198597	5.46926	0.00140653	0.990668	0.198597
Type 2 Diabetes	rs2425241	20:34346024:CS0	0.893135	0.0745613	-3.7002	0.195419	0.893135	0.0745613
Type 2 Diabetes	rs12625671	20:42994812:CS1	0.999989	0.078319	7.06888	0.0576694	0.999989	0.078319
Type 2 Diabetes	rs1800961	20:42994812:CS2	1	0.0949956	10.4077	0.0252879	1	0.0949956
Type 2 Diabetes	rs56062745	20:42994812:CS3	1	0.0567735	-7.73444	0.0108852	1	0.0567735
Type 2 Diabetes	rs6103716	20:42994812:CS5	1	0.0893834	9.52213	0.0832172	1	0.0893834
Type 2 Diabetes	rs6066141	20:45602638:CS1	1	0.166097	-9.50358	0.00519294	1	0.166097
Type 2 Diabetes	rs6125942	20:48833957:CS1	0.999873	0.159405	-7.88873	0.0100247	0.999873	0.159405
Type 2 Diabetes	rs727662	20:51026284:CS5	0.978455	0.122072	-4.98569	0.0336612	0.978455	0.122072
Type 2 Diabetes	rs4812035	20:57387262:CS1	0.99225	0.0910501	-4.85707	1.36807	0.656969	0.0566102
Type 2 Diabetes	rs8118848	20:62461572:CS2	1.00007	0.0515544	-5.46831	0.752288	0.8803	0.0471112
Type 2 Diabetes	rs2064258	22:40534964:CS2	0.994742	0.106577	-5.29725	0.0485327	0.994742	0.106577
Type 2 Diabetes	rs41311445	22:41864190:CS2	0.995442	0.0277861	3.42924	0.536342	0.599214	0.0202234
Type 2 Diabetes	rs738408	22:44324730:CS1	0.887162	0.112319	8.63721	1.36591	0.887162	0.112319
Urate	rs9442380	1:2144982:CS2	0.999701	0.0501641	-5.73226	0.00392711	0.999701	0.0501641
Urate	rs9803680	1:93850283:CS0	0.812006	0.0396076	-3.30752	0.0345063	0.812006	0.0396076
Urate	rs6688400	1:145719488:CS0	0.596632	0.00933921	2.27997	0.0669209	0.596632	0.00933921
Urate	rs114746058	1:155155731:CS10	0.972265	-0.0157794	9.76861	1.09964	0.972265	-0.0157794
Urate	rs111295548	1:186806345:CS1	0.996759	0.192834	-5.02181	0.0320305	0.996759	0.192834
Urate	rs2970581	1:212083512:CS1	0.999977	0.156287	6.90938	0.00464138	0.999977	0.156287
Urate	rs62106258	2:417167:CS1	1.00001	0.169151	-4.23658	0.00120432	0.603018	0.102
Urate	rs7563362	2:417167:CS2	0.999661	0.104405	-5.48283	0.00182235	0.999661	0.104405
Urate	2:15733023_TA_T	2:15733023:CS1	0.985021	0.513718	-7.48405	2.6208	0.738272	0.422039
Urate	rs4293567	2:18676203:CS1	1	0.352395	9.96034	0.0159152	1	0.352395
Urate	rs182007595	2:32679732:CS4	0.967446	0.0814081	-4.64419	0.0509245	0.967446	0.0814081
Urate	rs7577014	2:61606566:CS2	0.991366	0.0631717	-3.08512	0.0476453	0.641129	0.0408564
Urate	rs13390359	2:159689126:CS1	0.939528	0.0721591	-4.96925	0.197127	0.939528	0.0721591
Urate	rs3845731	2:170012192:CS2	1	0.100225	6.92243	0.00205044	1	0.100225
Urate	rs187355703	2:176993583:CS1	0.807823	0.120027	6.74829	2.49012	0.807823	0.120027
Urate	rs13411042	2:183087067:CS1	0.979954	0.244791	7.18301	1.00019	0.979954	0.244791
Urate	rs1047891	2:211540507:CS1	1	0.686707	-12.804	0.00190952	1	0.686707
Urate	rs11399174	2:213350603:CS1	1.23253	0.255076	-3.77728	1.04106	0.606867	0.147444
Urate	rs1949651	2:213350603:CS2	0.97363	0.171192	4.94422	0.211753	0.97363	0.171192
Urate	rs2249407	3:12390484:CS0	0.665243	0.0260537	-2.80671	1.65222	0.665243	0.0260537
Urate	rs62260125	3:51758485:CS5	0.970682	0.0753759	3.2607	0.28793	0.656603	0.0493845
Urate	rs4687792	3:53038262:CS0	0.691588	0.105649	-3.00673	0.151727	0.691588	0.0269108
Urate	rs6772177	3:53038262:CS0	0.869323	0.105649	4.71442	0.23641	0.869323	0.0787379
Urate	rs2564956	3:53038262:CS1	0.904838	0.286994	8.14246	0.966124	0.58481	0.18771
Urate	rs11718633	3:126012852:CS1	0.999998	0.110411	-7.54942	0.0687458	0.999998	0.110411
Urate	rs7619506	3:141716072:CS1	0.986848	0.135535	-3.46489	0.884699	0.53121	0.0749599
Urate	rs79240721	3:149181863:CS1	0.999666	0.086767	-5.69373	0.0203251	0.999666	0.086767
Urate	rs4955640	3:169155476:CS2	0.982069	0.100275	-4.33549	0.0467038	0.982069	0.100275
Urate	rs2175309	4:87389117:CS0	0.556589	0.012692	-2.27393	0.988231	0.556589	0.012692
Urate	rs116183010	4:87389117:CS1	1	0.147695	10.977	0.264929	1	0.147695
Urate	rs12502509	4:87389117:CS2	0.999993	0.0799494	7.61331	0.104243	0.999993	0.0799494
Urate	rs144072038	4:87389117:CS4	1	0.075438	7.20538	0.0655382	1	0.075438
Urate	rs4148162	4:88997876:CS1	1	0.34288	37.1852	0.0567544	1	0.34288
Urate	rs2622622	4:88997876:CS2	1	0.0029808	-23.3561	0.0383374	1	0.0029808
Urate	rs142578439	4:88997876:CS3	1	0.149551	18.8805	0.0558874	1	0.149551
Urate	rs141379351	4:88997876:CS6	1	0.0449208	11.0049	0.0313033	1	0.0449208
Urate	rs36062975	4:88997876:CS7	0.987743	0.0669779	-9.0359	0.0794067	0.987743	0.0669779
Urate	rs10031265	4:88997876:CS10	0.996348	0.00954177	-6.73345	0.0378801	0.996348	0.00954177
Urate	rs13107325	4:103188709:CS1	1	0.226947	-7.37145	0.0384514	1	0.226947
Urate	rs2903386	4:106099809:CS1	1.03649	0.162118	5.52197	1.29361	0.857708	0.155836
Urate	rs13123189	4:128094309:CS1	1.30917	0.263588	2.47611	0.485359	0.514866	0.138395
Urate	rs139323761	4:144090717:CS2	0.973314	0.106384	-4.2572	0.0601169	0.973314	0.106384
Urate	rs11940106	4:146724445:CS2	1	0.168467	-6.91165	0.0968238	1	0.168467
Urate	rs255749	5:53318596:CS1	0.998823	0.143713	-5.74268	0.00473682	0.998823	0.143713
Urate	rs61651431	5:53318596:CS2	0.959967	0.071015	4.39655	0.0090937	0.959967	0.071015
Urate	rs1664798	5:53318596:CS3	0.974794	0.105372	-4.59689	0.0112793	0.974794	0.105372
Urate	rs459193	5:55806751:CS1	1	0.196253	-8.38691	0.00533355	1	0.196253
Urate	rs9687846	5:55806751:CS2	1.02935	0.170153	7.31041	0.00817504	0.939795	0.15924
Urate	rs13153909	5:55806751:CS3	0.999995	0.116249	-6.06163	0.00325631	0.999995	0.116249
Urate	rs10064782	5:67715161:CS1	1.01124	0.144081	3.73421	0.000933092	0.582627	0.0831363
Urate	rs513130	5:72431482:CS3	0.99537	0.0125667	5.56066	0.20868	0.99537	0.0125667
Urate	rs7704653	5:90417593:CS0	0.984298	0.234211	-4.58641	0.0308801	0.984298	0.234211
Urate	rs2973444	5:90417593:CS1	0.999867	0.291679	-5.4702	0.00332214	0.999867	0.291679
Urate	rs76004499	5:176777493:CS2	1.01054	0.0741033	4.58961	0.684047	0.789998	0.0597483
Urate	rs115986297	6:2050791:CS1	1	0.124495	8.37826	0.00230329	1	0.124495
Urate	rs1272694	6:2050791:CS2	0.999915	0.0612196	5.87796	0.00128623	0.999915	0.0612196
Urate	rs1285875	6:7115927:CS1	1	0.239028	12.705	0.00378018	1	0.239028
Urate	rs2031552	6:7115927:CS2	1	0.0658958	7.49049	0.00752472	1	0.0658958
Urate	rs41302871	6:7115927:CS3	0.999994	0.061328	-6.759	0.00929841	0.999994	0.061328
Urate	rs4960296	6:7115927:CS4	0.999999	0.13699	8.05568	0.00989259	0.999999	0.13699
Urate	6:7159072_TC_T	6:7115927:CS5	0.995044	0.0285815	4.05159	0.0293243	0.847252	0.0247213
Urate	rs116399700	6:25818588:CS0	0.664533	-0.00341615	-2.6988	0.0898019	0.664533	-0.00341615
Urate	rs1185567	6:25818588:CS1	1	0.528618	-27.4495	0.0264274	1	0.528618
Urate	rs9467618	6:25818588:CS2	0.999285	0.20751	13.4337	0.066005	0.999285	0.20751
Urate	rs143278243	6:27145341:CS0	0.862352	0.0200788	4.16011	0.840024	0.862352	0.0200788
Urate	rs150687963	6:27145341:CS3	0.985927	0.0324922	5.874	0.114397	0.760025	0.0250545
Urate	rs72834669	6:27145341:CS4	1.00092	0.0713791	7.66502	2.63489	0.744472	0.0665253
Urate	rs35416932	6:27145341:CS6	0.963135	0.0289344	5.62482	0.104265	0.963135	0.0289344
Urate	rs1544935	6:39124448:CS1	0.999969	0.113965	-6.86681	0.0646887	0.999969	0.113965
Urate	rs35578578	6:43810526:CS1	1	0.233255	-14.6837	0.00356209	1	0.233255
Urate	rs833805	6:43810526:CS3	1	0.0651682	-7.61374	0.00398205	1	0.0651682
Urate	rs4278019	6:53693410:CS1	0.999434	0.096475	6.49314	0.0144568	0.999434	0.096475
Urate	rs7766720	6:107172979:CS1	0.999951	0.132587	5.93521	0.00360769	0.999951	0.132587
Urate	rs11154336	6:126223944:CS1	0.954664	0.226519	7.36429	0.729304	0.954664	0.226519
Urate	rs28529426	7:4678264:CS1	1.01223	0.0788677	-3.33163	0.00883196	0.598397	0.0480346
Urate	rs700750	7:46753491:CS1	0.99995	0.228099	-6.90965	0.00189201	0.99995	0.228099
Urate	rs2240390	7:101257075:CS1	0.998566	0.0779999	-5.97186	0.00694312	0.998566	0.0779999
Urate	rs62505455	7:148564138:CS0	0.875691	0.0684374	-3.90686	0.0778553	0.875691	0.0684374
Urate	rs10224210	7:151413194:CS1	1	0.209989	11.7179	0.0053368	1	0.209989
Urate	rs732819	7:156261476:CS0	0.94688	0.15044	-5.3906	0.193028	0.94688	0.0792466
Urate	7:156261476_TCTCCCTTTTCAG_T	7:156261476:CS1	0.97979	0.0986867	-6.19208	0.0512958	0.97979	0.0986867
Urate	rs9333592	7:156261476:CS2	0.993425	0.0700861	-4.98139	0.00839334	0.993425	0.0700861
Urate	rs6999484	8:23728271:CS1	1	0.263207	12.0065	0.00325509	1	0.263207
Urate	rs62519913	8:72668183:CS1	0.999751	0.144477	-5.37138	0.00384255	0.999751	0.144477
Urate	rs2941484	8:76478768:CS1	0.999992	0.542123	13.9263	0.0247822	0.999992	0.542123
Urate	rs2977936	8:76478768:CS2	0.99994	0.164768	6.57878	0.0102303	0.99994	0.164768
Urate	rs760616267	9:33120203:CS2	0.999407	0.146923	8.83306	0.538903	0.999407	0.146923
Urate	rs62580767	9:113035152:CS1	0.863889	0.0857372	-5.78232	1.113	0.863889	0.0857372
Urate	rs4837197	9:130756222:CS2	0.991527	0.0498365	2.82037	0.961696	0.575081	0.0298457
Urate	rs3824359	9:139105229:CS1	0.980675	0.0442616	5.54759	0.00168606	0.980675	0.0442616
Urate	rs45551835	10:16932384:CS1	0.999967	0.135889	6.54632	0.0118419	0.999967	0.135889
Urate	rs10821871	10:52645424:CS1	1.00007	0.443634	12.2059	3.7505	0.735607	0.388152
Urate	rs112083488	10:52645424:CS2	0.981092	0.0150193	-4.97551	0.0846301	0.981092	0.0150193
Urate	rs11599171	10:60304864:CS3	0.999467	0.111746	3.48671	1.41795	0.529126	0.0533213
Urate	10:61400135_TTA_T	10:60304864:CS4	1	0.0722457	6.72288	0.0465677	1	0.0722457
Urate	rs74631345	10:61469538:CS4	1	0.0684217	-8.86846	0.0755468	1	0.0684217
Urate	rs77809752	10:61469538:CS7	0.997609	0.0502676	4.90484	0.142214	0.997609	0.0502676
Urate	rs41344548	10:63812575:CS3	0.994504	0.0994179	-4.65078	0.0101136	0.994504	0.0994179
Urate	rs16918799	10:65333946:CS0	0.530716	0.0413739	1.96465	0.199078	0.530716	0.0413739
Urate	rs7893954	10:104883604:CS2	0.979435	0.0866598	-3.60509	0.456804	0.625972	0.0562844
Urate	rs181669	10:119386122:CS1	1	0.173995	-8.73925	0.00183819	1	0.173995
Urate	rs10886117	10:119386122:CS2	0.999994	0.134649	7.54942	0.00200169	0.999994	0.134649
Urate	rs60686205	10:126414084:CS2	0.999964	0.0873616	6.47242	0.0111786	0.999964	0.0873616
Urate	rs80226362	10:134459388:CS1	0.988237	0.0673462	5.79629	0.00419336	0.988237	0.0673462
Urate	rs775181992	11:2179864:CS1	1	0.116502	-9.60207	0.0164789	1	0.116502
Urate	rs3213223	11:2179864:CS2	0.996567	0.0572921	6.13804	0.00310756	0.996567	0.0572921
Urate	rs3925584	11:30760335:CS1	0.970461	0.346172	-14.7523	1.15509	0.970461	0.346172
Urate	11:30749171_GTTCCCGCTCTGTAACTTATCAAC_G	11:30760335:CS2	1	0.328723	14.6996	0.0158606	1	0.328723
Urate	rs61884454	11:64364866:CS5	0.978573	0.0150818	5.60181	0.0604235	0.978573	0.0150818
Urate	rs117629442	11:64364866:CS6	1	0.0173983	-6.1806	0.734011	0.808353	0.0142066
Urate	rs57827982	11:64364866:CS9	0.999668	0.209476	21.9066	0.207731	0.999668	0.209476
Urate	rs34400381	11:65557116:CS0	0.858915	0.01185	5.13959	0.284743	0.858915	0.01185
Urate	rs76115862	11:65557116:CS4	0.99918	0.0612255	10.0398	0.271264	0.99918	0.0612255
Urate	rs61884454	11:65557116:CS6	0.999988	0.0227705	4.92766	0.135347	0.738701	0.0168208
Urate	rs667515	11:69449076:CS1	0.999968	0.0785048	-5.94213	0.00272843	0.999968	0.0785048
Urate	rs11216566	11:117697985:CS2	0.988984	0.056829	5.6945	0.0354566	0.988984	0.056829
Urate	rs59069289	11:119235404:CS0	0.588205	0.0200627	2.64943	0.518554	0.588205	0.0200627
Urate	rs7956773	12:15321301:CS1	1	0.208483	-6.99927	0.00974092	1	0.208483
Urate	rs836968	12:50267335:CS1	0.999962	0.119922	-6.0957	0.00632409	0.999962	0.119922
Urate	rs73109568	12:52249003:CS1	1.01675	0.0853572	6.19935	0.983991	0.89824	0.0810046
Urate	rs10774624	12:111865049:CS1	0.98069	0.481576	12.7324	0.62068	0.98069	0.481576
Urate	rs1800574	12:122488211:CS3	1.00699	0.092022	-3.42177	1.5728	0.577066	0.0443295
Urate	rs762883787	13:72342435:CS1	1	0.549548	-7.91864	0.00217226	1	0.549548
Urate	rs72683923	14:50655357:CS1	0.996123	0.134094	-6.68076	0.00823465	0.996123	0.134094
Urate	rs10149272	14:73184100:CS1	0.992959	0.0881457	-5.93757	0.00576423	0.992959	0.0881457
Urate	rs71462837	15:33309755:CS1	0.978923	0.0974753	-5.30421	0.890612	0.834452	0.0904365
Urate	rs2472297	15:75027880:CS2	1.00177	0.0900177	-4.20461	0.764675	0.687706	0.0532601
Urate	rs145727191	15:76298132:CS2	1.0127	0.0572328	3.26922	0.679846	0.632533	0.0343181
Urate	rs56395268	15:76298132:CS4	0.980617	0.0329712	5.08427	0.0527379	0.980617	0.0329712
Urate	rs6598541	15:99274326:CS1	0.999991	0.392302	15.6031	0.00393378	0.999991	0.392302
Urate	rs7203642	16:20819060:CS2	0.983688	0.0905507	-5.63525	0.017569	0.983688	0.0905507
Urate	rs2219647	16:51733405:CS1	0.916133	0.285259	8.2428	1.38849	0.916133	0.285259
Urate	rs777570833	16:53821615:CS1	0.99991	0.187351	7.05596	0.00319319	0.99991	0.187351
Urate	rs72799382	16:69560330:CS2	0.997262	0.0653697	-5.10166	0.134786	0.997262	0.0653697
Urate	rs56097500	16:70725589:CS3	1.0014	0.060021	-3.50108	0.104368	0.68046	0.040817
Urate	rs28384289	16:79746461:CS1	1	0.232551	10.3251	0.267647	1	0.232551
Urate	rs16951122	16:79746461:CS3	1.00303	0.0244876	3.65311	2.21954	0.540864	0.0161167
Urate	rs8614	17:27648542:CS0	0.72964	0.0542738	-3.28887	0.206213	0.72964	0.0542738
Urate	rs9912390	17:36046931:CS1	0.999974	0.0740234	5.98836	0.0284536	0.999974	0.0740234
Urate	rs11655511	17:59456589:CS2	1.01352	0.0908161	3.01608	0.0124289	0.644999	0.0579978
Urate	rs77542162	17:67081278:CS1	1	0.142963	-7.79899	0.00228296	1	0.142963
Urate	rs4468717	18:3457606:CS1	0.999015	0.103983	-5.30806	0.00247065	0.999015	0.103983
Urate	rs921385	18:42784049:CS1	0.999982	0.205695	5.93735	0.00311535	0.999982	0.205695
Urate	rs12454490	18:42784049:CS2	0.998933	0.156489	5.10152	0.0076901	0.998933	0.156489
Urate	rs17773430	18:57848369:CS1	0.999996	0.19777	6.57976	0.00129731	0.999996	0.19777
Urate	rs35981845	18:57848369:CS2	0.996231	0.18196	6.17914	0.0013467	0.996231	0.18196
Urate	rs112630404	19:7211311:CS0	0.718843	0.0345746	3.99997	0.0170719	0.718843	0.0345746
Urate	rs10405423	19:7211311:CS1	0.999398	0.087901	-8.43471	0.0216574	0.999398	0.087901
Urate	rs8109126	19:33394090:CS3	0.972307	0.0705972	3.17302	0.908096	0.657846	0.0429783
Urate	rs1800961	20:43042364:CS1	1	0.104941	-7.5627	0.00290402	1	0.104941
Urate	rs35870583	20:52735238:CS0	0.621984	0.239014	-3.62017	1.01241	0.621984	0.102506
Urate	rs2823139	21:16576783:CS1	0.999995	0.222973	7.18382	0.0127544	0.999995	0.222973
Urate	rs9647055	21:31587793:CS1	0.999997	0.414364	7.58021	0.00171671	0.999997	0.414364
Urate	rs218643	21:37829508:CS1	0.998691	0.157298	-7.97841	0.0181072	0.998691	0.157298
Urate	rs738409	22:44324727:CS1	1.02678	0.110542	-7.03948	1.88458	0.745636	0.09896
Venous Thromboembolism	rs826414	1:118154959:CS1	0.999928	0.132925	-6.47107	0.0262341	0.999928	0.132925
Venous Thromboembolism	rs3754120	1:118154959:CS2	0.998419	0.0963896	5.02242	0.0247861	0.998419	0.0963896
Venous Thromboembolism	rs140848890	1:157140500:CS2	0.988427	0.0624754	5.15878	0.115905	0.988427	0.0624754
Venous Thromboembolism	rs114101204	1:169026054:CS1	0.669217	0.0941533	15.2029	7.05101	0.669217	0.0941533
Venous Thromboembolism	rs4264045	1:169026054:CS2	1	0.125928	14.8377	4.86157	0.760942	0.111127
Venous Thromboembolism	rs3917862	1:169026054:CS4	0.999986	0.0310438	9.96434	0.233908	0.999986	0.0310438
Venous Thromboembolism	rs75112989	1:169026054:CS5	1	0.124718	18.8528	0.221594	1	0.124718
Venous Thromboembolism	rs6037	1:169026054:CS6	1	0.012067	10.4947	0.168124	1	0.012067
Venous Thromboembolism	rs72702162	1:169026054:CS8	0.69469	0.027305	-22.1657	10.0781	0.69469	0.027305
Venous Thromboembolism	rs113079063	1:169026054:CS9	1	0.0227641	8.52919	0.0457818	1	0.0227641
Venous Thromboembolism	rs72749142	1:201884668:CS2	0.987631	0.0359805	-5.07262	0.0286114	0.987631	0.0359805
Venous Thromboembolism	rs78667607	1:207271862:CS1	1	0.195662	11.0567	0.0416479	1	0.195662
Venous Thromboembolism	rs114274819	1:218699815:CS0	0.608154	0.0381062	2.06981	0.120629	0.608154	0.0381062
Venous Thromboembolism	rs57615042	1:218699815:CS1	1.00142	0.224994	3.9978	1.83078	0.597194	0.128748
Venous Thromboembolism	rs3811444	1:248039451:CS1	1	0.108813	-7.7924	0.00237274	1	0.108813
Venous Thromboembolism	rs1867312	2:68619981:CS1	0.999997	0.245198	9.27214	0.0265823	0.999997	0.245198
Venous Thromboembolism	rs847157	2:176962501:CS1	0.993791	0.0808083	5.40698	0.0378474	0.993791	0.0808083
Venous Thromboembolism	rs1047891	2:211540507:CS1	0.944796	0.321963	6.43507	0.0325863	0.944796	0.321963
Venous Thromboembolism	rs1274963	3:39188182:CS2	1.01371	0.0740936	-3.38729	0.869586	0.6731	0.0509953
Venous Thromboembolism	rs143354718	3:89242853:CS1	1	0.252988	8.15517	0.000678657	1	0.252988
Venous Thromboembolism	rs4857502	3:89242853:CS2	0.998404	0.141431	-5.07547	0.00499632	0.998404	0.141431
Venous Thromboembolism	rs11128078	3:89242853:CS4	0.998962	0.104051	4.89439	0.00170181	0.998962	0.104051
Venous Thromboembolism	rs6795524	3:93650604:CS1	0.999999	0.388808	10.5507	0.021282	0.999999	0.388808
Venous Thromboembolism	rs6825454	4:155525695:CS1	1	0.541943	24.779	0.0424094	1	0.541943
Venous Thromboembolism	rs12648395	4:155525695:CS2	1	0.150804	-10.951	0.0483103	1	0.150804
Venous Thromboembolism	rs145687129	4:155525695:CS3	0.999073	0.0302148	5.36298	0.00506508	0.999073	0.0302148
Venous Thromboembolism	rs2070016	4:155525695:CS4	1.1045	0.0241358	-2.40923	0.188532	0.540966	0.0150467
Venous Thromboembolism	rs75294630	4:187207381:CS6	0.621253	0.0328857	-6.37394	3.25047	0.621253	0.0328857
Venous Thromboembolism	rs11132387	4:187207381:CS7	1	-0.0681278	-10.1874	1.85444	1	-0.0681278
Venous Thromboembolism	rs12186258	4:187207381:CS9	1	-0.0434021	11.762	0.803812	1	-0.0434021
Venous Thromboembolism	rs6824705	4:187207381:CS10	0.9482	0.117256	-10.6929	2.87084	0.9482	0.117256
Venous Thromboembolism	rs16867574	5:38708554:CS1	0.999936	0.106098	5.98412	0.00162153	0.999936	0.106098
Venous Thromboembolism	rs62353355	5:38708554:CS2	0.998457	0.0796834	5.0119	0.00369641	0.998457	0.0796834
Venous Thromboembolism	rs214057	6:25537194:CS1	0.690824	0.0650168	7.99099	3.4764	0.690824	0.0650168
Venous Thromboembolism	rs966561	8:6655391:CS1	1	0.187715	-7.24119	0.0051706	1	0.187715
Venous Thromboembolism	rs34290760	8:9185179:CS1	0.998735	0.0540322	6.54598	0.00240515	0.998735	0.0540322
Venous Thromboembolism	rs765658	8:10627844:CS1	0.948683	0.0312075	4.8186	1.53443	0.563188	0.0285442
Venous Thromboembolism	rs13259242	8:10627844:CS3	0.999961	0.0125669	7.01707	0.15551	0.999961	0.0125669
Venous Thromboembolism	rs6993770	8:106581528:CS1	1	0.644592	-12.2123	0.0245244	1	0.644592
Venous Thromboembolism	rs36036692	8:108319395:CS1	1.0887	0.207885	-5.61552	0.0112415	0.951189	0.196941
Venous Thromboembolism	rs10990535	9:99091009:CS1	0.999858	0.10053	-6.53469	0.00414362	0.999858	0.10053
Venous Thromboembolism	rs176694	9:136137065:CS3	0.768773	0.0656046	17.1426	5.11305	0.768773	0.0656046
Venous Thromboembolism	rs8176765	9:136137065:CS5	1	-0.0114588	-11.3769	0.127617	1	-0.0114588
Venous Thromboembolism	rs7039497	9:136137065:CS8	0.561617	-0.00484015	6.27732	3.34799	0.561617	-0.00484015
Venous Thromboembolism	rs4962113	9:136137065:CS10	1	0.0281422	-22.8878	1.14562	1	0.0281422
Venous Thromboembolism	rs7092826	10:14562793:CS1	0.997538	0.0780913	5.63296	0.0131611	0.997538	0.0780913
Venous Thromboembolism	rs1444466	10:63604701:CS1	0.999076	0.185652	5.3589	0.0064925	0.999076	0.185652
Venous Thromboembolism	rs61848389	10:71245276:CS2	0.994418	0.0542445	7.92136	0.318669	0.994418	0.0542445
Venous Thromboembolism	rs779671	10:80897515:CS1	0.999933	0.0736103	-5.76329	0.0088253	0.999933	0.0736103
Venous Thromboembolism	rs57866767	10:96023077:CS1	1.02894	0.066122	5.01724	1.87306	0.752783	0.0538679
Venous Thromboembolism	rs3136516	11:46761055:CS2	0.995456	0.140247	9.66399	0.748502	0.634827	0.0894933
Venous Thromboembolism	rs191945075	11:47946428:CS1	1.00975	0.350186	10.3904	2.02024	0.521311	0.198144
Venous Thromboembolism	rs2856656	11:47946428:CS3	1.00139	0.130924	7.35098	0.903607	0.834789	0.107002
Venous Thromboembolism	rs145237889	11:47946428:CS5	0.987753	0.013649	-3.11935	0.345354	0.719957	0.0105571
Venous Thromboembolism	rs113172949	11:49124908:CS3	0.921138	0.105765	6.83442	1.74101	0.921138	0.105765
Venous Thromboembolism	rs145237889	11:49124908:CS4	0.99868	0.0519179	-5.4841	0.321722	0.99868	0.0519179
Venous Thromboembolism	rs11606259	11:49124908:CS5	0.999999	0.00149533	-12.2203	1.33699	0.999999	0.00149533
Venous Thromboembolism	rs900699	11:49124908:CS6	0.998782	0.0779135	5.5894	0.464646	0.998782	0.0779135
Venous Thromboembolism	rs117653193	11:50242788:CS1	0.999952	0.310733	-6.90123	1.72976e-05	0.999952	0.310733
Venous Thromboembolism	rs113765247	11:50242788:CS2	0.996154	0.188343	5.21932	0.000301566	0.996154	0.188343
Venous Thromboembolism	rs11228394	11:55166020:CS0	0.787507	0.0151299	-2.53271	0.0105065	0.787507	0.0151299
Venous Thromboembolism	rs4619163	11:55166020:CS1	0.962536	0.852287	8.15717	0.157884	0.905575	0.803532
Venous Thromboembolism	rs112901519	11:56875074:CS2	1	0.141519	8.3138	0.0152123	1	0.141519
Venous Thromboembolism	rs58945151	11:73311705:CS0	0.730053	0.0263708	-2.87851	0.0228572	0.730053	0.0263708
Venous Thromboembolism	rs35257264	11:126296816:CS1	0.999896	0.0975731	6.78537	0.050467	0.999896	0.0975731
Venous Thromboembolism	rs216335	12:6160614:CS1	1	0.19051	-14.3205	0.0137554	1	0.19051
Venous Thromboembolism	rs75933780	12:6160614:CS3	0.975273	0.0403388	5.35322	0.0714438	0.975273	0.0403388
Venous Thromboembolism	rs11054402	12:11791029:CS1	0.999938	0.0847796	5.73591	0.000556516	0.999938	0.0847796
Venous Thromboembolism	rs11044893	12:19994917:CS1	0.990158	0.146175	6.54116	0.00300196	0.990158	0.146175
Venous Thromboembolism	rs7960840	12:71121027:CS1	0.99829	0.0660793	-5.53713	0.0041603	0.99829	0.0660793
Venous Thromboembolism	rs2583258	12:104147207:CS2	1.00522	0.0293238	4.83724	0.0586451	0.926794	0.0273114
Venous Thromboembolism	rs17494141	12:104147207:CS4	0.973763	0.0382308	-5.02803	0.0698991	0.939898	0.037594
Venous Thromboembolism	rs10774624	12:111932800:CS1	0.942526	0.167591	5.5105	0.533422	0.825756	0.157289
Venous Thromboembolism	rs75155705	12:123853449:CS2	0.99436	0.0448241	4.93991	0.0011741	0.99436	0.0448241
Venous Thromboembolism	rs74931570	13:37070827:CS1	0.999055	0.106018	5.2925	0.0241731	0.999055	0.106018
Venous Thromboembolism	rs9534516	13:47478344:CS1	1.0053	0.118785	-3.87402	0.689842	0.739969	0.0980203
Venous Thromboembolism	rs3211752	13:113787459:CS1	1	0.140559	-11.6911	0.0359376	1	0.140559
Venous Thromboembolism	rs2774159	14:35871217:CS0	0.94668	0.0196991	2.28454	0.193406	0.94668	0.0196991
Venous Thromboembolism	rs117203223	14:60449956:CS1	0.999837	0.0914358	5.55858	0.00577562	0.999837	0.0914358
Venous Thromboembolism	rs112635299	14:94844947:CS1	0.999132	0.0714148	6.93443	0.00724276	0.999132	0.0714148
Venous Thromboembolism	rs150792259	14:94844947:CS2	0.999825	0.0507611	5.74514	0.00584154	0.999825	0.0507611
Venous Thromboembolism	rs201393666	15:44027885:CS1	0.988716	0.155473	-6.74384	0.0254075	0.988716	0.155473
Venous Thromboembolism	rs339969	15:60883281:CS1	0.974044	0.122193	3.76377	0.294293	0.786652	0.10507
Venous Thromboembolism	rs17502085	15:96125226:CS1	1.35164	0.137141	3.64253	0.59137	0.670365	0.0879863
Venous Thromboembolism	rs57292959	16:53834607:CS1	0.995961	0.144505	5.54036	0.00453154	0.995961	0.144505
Venous Thromboembolism	rs11150414	16:81870969:CS0	0.657552	0.0271063	-3.37283	0.974029	0.657552	0.0271063
Venous Thromboembolism	rs67890964	16:83979317:CS1	0.996733	0.0349049	5.99771	0.0272688	0.996733	0.0349049
Venous Thromboembolism	rs113096685	16:88535242:CS0	0.694541	0.0124315	-3.17985	0.030587	0.694541	0.0124315
Venous Thromboembolism	rs4790883	17:1966457:CS0	0.625168	0.0089935	3.14264	0.10711	0.625168	0.0089935
Venous Thromboembolism	rs1048483	17:1966457:CS1	1	0.117502	11.0801	0.0148822	1	0.117502
Venous Thromboembolism	rs77542162	17:67081278:CS1	0.999843	0.0897198	7.77477	0.00678814	0.999843	0.0897198
Venous Thromboembolism	rs1348047	18:53050058:CS1	0.999991	0.171319	5.99109	0.00280016	0.999991	0.171319
Venous Thromboembolism	rs62091657	18:53050058:CS2	0.995723	0.0955684	4.18389	0.0339846	0.925263	0.0925945
Venous Thromboembolism	rs889129	19:10740574:CS2	0.978776	0.021629	-4.22337	0.0885817	0.828427	0.0192397
Venous Thromboembolism	rs8104606	19:33900257:CS1	0.992833	0.0431514	-4.92989	0.140508	0.900965	0.04072
Venous Thromboembolism	rs77414177	19:35537706:CS0	0.64677	0.0156951	3.00086	0.0542295	0.64677	0.0156951
Venous Thromboembolism	rs141622900	19:45426792:CS1	0.999472	0.0643057	7.67455	0.0668209	0.999472	0.0643057
Venous Thromboembolism	rs965762	20:23182559:CS0	0.998029	0.0636212	-5.02022	0.120017	0.998029	0.0636212
Venous Thromboembolism	rs6083015	20:23182559:CS2	0.990433	0.107443	-7.26038	0.0795004	0.990433	0.107443
Venous Thromboembolism	rs35646463	20:32667078:CS0	0.857473	0.00534081	-3.68957	0.75221	0.857473	0.00534081
Venous Thromboembolism	rs9611597	22:41929175:CS0	0.518199	0.0357069	-3.61963	0.32877	0.518199	0.0357069
Venous Thromboembolism	rs9607928	22:43104750:CS3	0.999987	0.0659369	7.4894	0.24475	0.999987	0.0659369
Venous Thromboembolism	rs738408	22:44324730:CS1	0.95571	0.0590528	-6.4367	0.404213	0.95571	0.0590528
White Blood Cells	rs12128240	1:8918313:CS0	0.591621	0.0708319	-2.56682	0.239714	0.591621	0.0171894
White Blood Cells	rs172933	1:8918313:CS0	0.691906	0.0708319	-3.70831	0.510072	0.691906	0.0229549
White Blood Cells	rs7520103	1:8918313:CS0	0.609371	0.0708319	-3.89474	1.10173	0.609371	0.0306876
White Blood Cells	rs2065603	1:8918313:CS3	0.999936	0.105311	-8.23914	0.984973	0.999936	0.105311
White Blood Cells	rs55957723	1:10357806:CS2	0.993668	0.0939854	7.21843	0.0181995	0.993668	0.0939854
White Blood Cells	rs7520103	1:10357806:CS5	0.997593	0.0530318	-4.05147	0.69661	0.732378	0.0437473
White Blood Cells	rs112750178	1:26859695:CS3	1.0044	0.0885494	6.29123	1.61878	0.783022	0.0743419
White Blood Cells	rs9701457	1:28216736:CS1	1.00225	0.124206	-4.59639	0.263454	0.541705	0.0656492
White Blood Cells	rs80194822	1:28216736:CS4	0.999996	0.0602556	6.29224	0.0221835	0.999996	0.0602556
White Blood Cells	rs3918018	1:36943916:CS4	0.998455	0.0481087	5.66954	0.00684453	0.998455	0.0481087
White Blood Cells	rs3917907	1:36943916:CS6	0.978498	0.0318753	4.42971	0.0670235	0.978498	0.0318753
White Blood Cells	rs710239	1:42198576:CS1	0.99981	0.125479	-7.94648	0.0145282	0.99981	0.125479
White Blood Cells	rs7537229	1:56906274:CS1	1	0.28005	-8.49641	0.0441583	1	0.28005
White Blood Cells	rs12121236	1:56906274:CS2	0.981877	0.195138	7.09185	0.0121524	0.981877	0.195138
White Blood Cells	rs1933295	1:62107021:CS1	0.999999	0.187273	6.58454	0.00144166	0.999999	0.187273
White Blood Cells	rs72683129	1:66149341:CS2	1	0.222659	11.9586	0.401664	1	0.222659
White Blood Cells	rs35528758	1:67487376:CS1	0.977955	0.133308	8.40865	1.0982	0.977955	0.133308
White Blood Cells	rs12142474	1:67487376:CS3	0.997017	0.056365	-5.18718	0.0417637	0.997017	0.056365
White Blood Cells	rs75699474	1:67487376:CS5	1.01268	0.0522719	4.81059	2.3692	0.666129	0.0433842
White Blood Cells	rs41313381	1:79411968:CS1	1.07557	0.290982	7.91879	3.14685	0.729138	0.263264
White Blood Cells	rs79635379	1:91588063:CS2	0.999821	0.128464	6.14721	0.00902355	0.999821	0.128464
White Blood Cells	rs139795227	1:92842367:CS1	0.999863	0.167381	7.74447	0.0124811	0.999863	0.167381
White Blood Cells	rs6696259	1:101221482:CS1	1	0.180882	9.2991	0.0352377	1	0.180882
White Blood Cells	rs189127916	1:101221482:CS2	0.99123	0.0974614	-6.60497	0.204803	0.99123	0.0974614
White Blood Cells	rs77666400	1:101221482:CS3	0.945757	0.0601131	-5.45934	1.57309	0.780573	0.058585
White Blood Cells	rs61742849	1:113150644:CS2	1	0.0377311	12.4725	0.0200105	1	0.0377311
White Blood Cells	rs2476601	1:114377568:CS1	0.963049	0.496013	-17.5749	1.25017	0.963049	0.496013
White Blood Cells	rs12026620	1:150514741:CS2	0.966518	0.0472232	-5.21909	0.659594	0.811024	0.0427131
White Blood Cells	rs675661	1:156089873:CS1	1.0035	0.0843301	-3.80068	0.00777797	0.598449	0.0503195
White Blood Cells	rs12075	1:159175494:CS2	1	0.100167	-12.7446	0.012638	1	0.100167
White Blood Cells	rs41264467	1:159175494:CS3	1	0.0489502	-7.93206	0.00317829	1	0.0489502
White Blood Cells	rs13962	1:159175494:CS6	0.990213	0.0488644	-7.75419	0.440782	0.990213	0.0488644
White Blood Cells	rs78349639	1:161610372:CS4	0.999072	0.0359642	5.87023	0.169184	0.999072	0.0359642
White Blood Cells	rs438228	1:161610372:CS8	0.973384	0.0496724	-5.73024	0.751236	0.973384	0.0496724
White Blood Cells	rs12409407	1:167600842:CS3	0.986663	0.0502755	-5.25443	0.386383	0.986663	0.0502755
White Blood Cells	rs10912870	1:174075302:CS0	0.901917	0.0901318	-4.2264	0.238718	0.901917	0.0901318
White Blood Cells	rs11578058	1:174075302:CS2	1.00123	0.054586	-2.81069	0.442066	0.555126	0.033274
White Blood Cells	rs1779809	1:182145545:CS1	1.03644	0.208017	3.81888	1.66203	0.552852	0.112107
White Blood Cells	rs10797857	1:183440531:CS0	0.927214	0.0639824	-4.72821	0.0101759	0.927214	0.0639824
White Blood Cells	rs41272536	1:183440531:CS1	0.943549	0.136708	-7.09564	0.75326	0.943549	0.136708
White Blood Cells	rs2813164	1:198663661:CS0	0.972149	0.0243755	3.88241	0.05205	0.972149	0.0243755
White Blood Cells	rs113340833	1:198663661:CS2	0.999585	0.0756201	-4.99808	0.0194699	0.999585	0.0756201
White Blood Cells	rs1998843	1:198663661:CS4	0.997764	0.102897	6.27512	0.171723	0.997764	0.102897
White Blood Cells	rs10751450	1:203650945:CS1	1	0.141422	8.60672	0.00588225	1	0.141422
White Blood Cells	rs3748022	1:206669465:CS2	0.928093	0.0589809	-3.24881	0.816287	0.613026	0.0360113
White Blood Cells	rs984984	1:207934849:CS3	1.02945	0.112132	-3.15623	0.317633	0.583617	0.0604081
White Blood Cells	rs1873298	1:212405792:CS1	0.981835	0.0846642	-5.46727	0.0430781	0.981835	0.0846642
White Blood Cells	rs34180575	1:221057662:CS1	0.931324	0.257992	8.23505	0.767942	0.931324	0.257992
White Blood Cells	rs56023412	1:221057662:CS2	0.974302	0.0834645	4.2994	0.00715429	0.974302	0.0834645
White Blood Cells	rs2615061	1:225895806:CS1	0.999992	0.125183	-7.87402	0.671192	0.999992	0.125183
White Blood Cells	rs4626924	1:234909298:CS2	0.999999	0.12843	-9.06315	0.05074	0.999999	0.12843
White Blood Cells	rs1886654	1:236105910:CS1	1	0.482789	19.0673	0.00775441	1	0.482789
White Blood Cells	rs56188865	1:247606276:CS1	1	0.16873	-13.3315	0.0159497	1	0.16873
White Blood Cells	rs3811444	1:247606276:CS2	0.995767	0.142895	12.414	0.369362	0.995767	0.142895
White Blood Cells	rs10802496	1:247606276:CS4	0.996233	0.0517822	7.17331	0.0378919	0.996233	0.0517822
White Blood Cells	rs6659500	1:247606276:CS5	0.999642	0.0401368	-3.39965	0.107692	0.593207	0.0269678
White Blood Cells	rs7572278	2:8563029:CS1	1	0.187942	6.69786	0.00193204	1	0.187942
White Blood Cells	rs4669875	2:12931092:CS1	1.08792	0.471917	8.35354	1.20816	0.910571	0.448268
White Blood Cells	rs4632345	2:16702654:CS1	0.999999	0.304061	6.80868	0.00978755	0.999999	0.304061
White Blood Cells	rs77707502	2:25458067:CS4	0.941539	0.0484057	5.08025	0.146808	0.941539	0.0484057
White Blood Cells	rs56225825	2:31463044:CS3	0.999505	0.0780536	5.36115	0.00804763	0.999505	0.0780536
White Blood Cells	rs4276068	2:31463044:CS4	0.980722	0.0168822	4.81823	0.0121515	0.980722	0.0168822
White Blood Cells	rs12999197	2:54787592:CS3	0.994679	0.0699352	4.9449	0.042231	0.994679	0.0699352
White Blood Cells	rs115477367	2:61605614:CS0	0.91562	0.0285113	-4.2341	0.485845	0.91562	0.0285113
White Blood Cells	rs146875043	2:61605614:CS2	0.988555	0.0440492	-2.57979	0.258847	0.513813	0.0236831
White Blood Cells	rs7570797	2:68873071:CS1	0.997317	0.0841803	-5.25599	0.00274455	0.997317	0.0841803
White Blood Cells	rs10191329	2:71677946:CS1	0.995331	0.0854228	-5.43395	0.0118558	0.995331	0.0854228
White Blood Cells	rs11681706	2:85543222:CS0	0.84284	0.0427119	3.96256	0.074007	0.84284	0.0427119
White Blood Cells	rs77743144	2:101735276:CS0	0.688331	0.0156252	2.36464	0.989866	0.688331	0.0156252
White Blood Cells	rs72818972	2:101735276:CS3	0.999879	0.0986869	6.62455	0.159	0.999879	0.0986869
White Blood Cells	rs13410405	2:106197541:CS1	0.998957	0.129838	6.27132	0.00907338	0.998957	0.129838
White Blood Cells	rs6732565	2:111607832:CS2	0.998559	0.0839553	6.45726	0.0204523	0.998559	0.0839553
White Blood Cells	rs2218657	2:111607832:CS3	0.995341	0.0523009	5.43941	0.0239624	0.995341	0.0523009
White Blood Cells	rs13025794	2:113841030:CS0	0.806707	0.0420081	3.08174	0.0782209	0.806707	0.00851466
White Blood Cells	rs6734238	2:113841030:CS1	0.829393	0.262375	14.9179	2.98275	0.829393	0.262375
White Blood Cells	rs1143629	2:113841030:CS5	0.994949	0.0604789	-6.49382	0.114865	0.994949	0.0604789
White Blood Cells	rs74847330	2:143886819:CS1	1	0.400802	-12.5286	0.173991	1	0.400802
White Blood Cells	rs7564469	2:145787050:CS2	0.999834	0.210591	-2.80462	0.0293999	0.534794	0.112642
White Blood Cells	rs10178094	2:160687231:CS2	1	0.141535	-10.4248	0.448439	1	0.141535
White Blood Cells	rs41264207	2:160687231:CS4	0.845988	0.0758909	6.72095	1.46794	0.845988	0.0758909
White Blood Cells	rs78504416	2:160687231:CS6	0.947369	0.0441569	-4.9238	0.546687	0.918577	0.0432632
White Blood Cells	rs7564053	2:160687231:CS7	0.947407	0.0235564	-4.30887	0.459864	0.906785	0.0229511
White Blood Cells	rs2075302	2:163124051:CS1	0.999022	0.135002	-6.15064	0.0820859	0.999022	0.135002
White Blood Cells	rs17715343	2:163124051:CS4	0.981798	0.119057	6.07191	0.0434796	0.981798	0.119057
White Blood Cells	rs75183503	2:169710607:CS0	0.622791	0.0187124	-2.44165	0.273967	0.622791	0.0187124
White Blood Cells	rs155148	2:182315885:CS4	0.999846	-0.0345341	6.23978	0.54041	0.999846	-0.0345341
White Blood Cells	rs13392977	2:192521279:CS1	1.00708	0.178332	3.847	1.58784	0.546927	0.0957665
White Blood Cells	rs4850837	2:198544183:CS0	0.767103	0.0967684	3.21911	0.328841	0.767103	0.0967684
White Blood Cells	rs1047891	2:211540507:CS1	1	0.419727	-10.3279	0.0309635	1	0.419727
White Blood Cells	rs11897252	2:216250263:CS1	0.999929	0.138309	-6.00665	0.00994294	0.999929	0.138309
White Blood Cells	rs2571449	2:219020958:CS4	0.957383	0.0267115	4.58882	0.0790037	0.957383	0.0267115
White Blood Cells	rs6715102	2:219020958:CS5	0.999939	0.0550918	-5.83861	0.449734	0.999939	0.0550918
White Blood Cells	rs10933073	2:225753342:CS0	0.985533	0.0294208	-3.73385	0.294532	0.985533	0.0294208
White Blood Cells	rs58106596	2:232579379:CS1	0.941562	0.208293	-4.41956	2.56197	0.520173	0.0930806
White Blood Cells	rs35865083	2:237779229:CS3	0.999999	0.151663	-7.22982	0.134198	0.999999	0.151663
White Blood Cells	rs62191662	2:242421866:CS0	0.776298	0.0230696	3.55651	0.927654	0.776298	0.0230696
White Blood Cells	rs1822534	3:12266804:CS1	0.999828	0.297648	-15.3109	0.0692305	0.999828	0.297648
White Blood Cells	rs17612927	3:12266804:CS5	0.988591	0.045379	5.64944	0.00989148	0.988591	0.045379
White Blood Cells	rs73028871	3:14277058:CS1	0.999657	0.068384	-5.75865	0.01003	0.999657	0.068384
White Blood Cells	rs2371108	3:27757018:CS1	0.98721	0.386912	9.74633	0.618821	0.98721	0.386912
White Blood Cells	rs3732378	3:39307162:CS1	1.00839	0.150942	3.65284	0.0292788	0.549168	0.0822606
White Blood Cells	rs2228467	3:42909050:CS2	0.999895	0.115796	6.17386	0.280217	0.999895	0.115796
White Blood Cells	rs6445826	3:56848999:CS2	0.999999	0.119018	6.21016	0.0301936	0.999999	0.119018
White Blood Cells	rs1288694	3:71355240:CS0	0.951195	0.253279	4.03926	1.58148e-09	0.951195	0.0863687
White Blood Cells	rs17737336	3:71355240:CS0	0.905997	0.253279	-4.659	6.87143e-10	0.905997	0.0968726
White Blood Cells	rs830623	3:71355240:CS0	0.784715	0.253279	3.59265	5.85579e-10	0.784715	0.0700372
White Blood Cells	rs12487658	3:71355240:CS2	0.986961	0.124437	-6.07562	1.65773e-09	0.986961	0.124437
White Blood Cells	rs74901027	3:107295665:CS0	0.915375	0.0896467	4.42516	0.0262417	0.915375	0.0896467
White Blood Cells	rs7639292	3:107295665:CS1	0.999998	0.320851	-9.33799	0.0669008	0.999998	0.320851
White Blood Cells	rs9835104	3:119768246:CS2	0.973934	0.0682365	-4.82848	0.0593802	0.973934	0.0682365
White Blood Cells	rs2734031	3:128389659:CS2	1	0.155394	10.4009	0.161715	1	0.155394
White Blood Cells	rs147412900	3:128389659:CS5	1	0.0716392	-7.25321	0.0632946	1	0.0716392
White Blood Cells	rs11915472	3:132250941:CS1	0.948442	0.144104	6.42217	0.659709	0.948442	0.144104
White Blood Cells	rs9819371	3:141206800:CS1	1	0.229423	-11.2362	0.0188902	1	0.229423
White Blood Cells	rs73232933	3:141206800:CS2	1.00626	0.114507	4.10063	1.56268	0.629225	0.0672055
White Blood Cells	rs6440732	3:150990510:CS1	1.01384	0.167573	-8.09498	2.02175	0.772098	0.147346
White Blood Cells	rs73154149	3:150990510:CS3	0.997365	0.0617615	3.77137	1.23958	0.672376	0.0492365
White Blood Cells	rs6440666	3:150990510:CS4	0.964024	0.073287	-5.92962	0.770864	0.964024	0.073287
White Blood Cells	rs9854955	3:156797225:CS1	1.01746	0.17004	3.65629	1.09677	0.527137	0.0830994
White Blood Cells	rs9867398	3:185912816:CS1	1	0.0975374	7.17081	0.00934402	1	0.0975374
White Blood Cells	rs2268829	3:185912816:CS2	0.999996	0.0781973	6.35747	0.025033	0.999996	0.0781973
White Blood Cells	rs9860062	3:196518623:CS2	1	0.0651029	9.83456	0.0204102	1	0.0651029
White Blood Cells	rs9222	3:196518623:CS3	0.989895	0.0490964	5.74069	0.012855	0.989895	0.0490964
White Blood Cells	rs55948606	4:706700:CS1	1	0.145083	9.58543	0.00966527	1	0.145083
White Blood Cells	rs149104148	4:6969919:CS0	0.866521	0.0323641	-4.04063	0.429455	0.866521	0.0323641
White Blood Cells	rs12640189	4:6969919:CS2	0.999983	0.0534113	6.09384	0.0205592	0.999983	0.0534113
White Blood Cells	rs140311179	4:26295540:CS1	0.999958	0.145976	-5.89078	0.000325184	0.999958	0.145976
White Blood Cells	rs10213458	4:38646103:CS2	0.999896	0.100807	-8.08027	0.114726	0.999896	0.100807
White Blood Cells	rs626893	4:38646103:CS3	0.989127	0.0410205	-5.59941	0.0213844	0.989127	0.0410205
White Blood Cells	rs12651223	4:38646103:CS6	0.915379	0.0443907	4.77347	1.05776	0.915379	0.0443907
White Blood Cells	rs4864514	4:54243141:CS1	0.998881	0.194346	6.85265	0.0194652	0.998881	0.194346
White Blood Cells	rs1380064	4:55408875:CS4	0.997842	0.0721831	-6.53968	0.0205224	0.997842	0.0721831
White Blood Cells	rs2703485	4:55408875:CS5	0.998756	0.0979591	-6.89514	0.371909	0.998756	0.0979591
White Blood Cells	rs11723621	4:72615362:CS1	1	0.659216	-14.3154	0.00236232	1	0.659216
White Blood Cells	rs150572753	4:74948054:CS4	0.985849	0.0201464	-4.81886	0.106057	0.985849	0.0201464
White Blood Cells	rs114056896	4:74948054:CS8	0.888324	0.0171028	4.61336	1.5317	0.888324	0.0171028
White Blood Cells	rs13149209	4:89848583:CS2	0.996797	0.131781	-6.63822	0.0248033	0.996797	0.131781
White Blood Cells	rs113473633	4:103449131:CS1	0.921629	0.220146	-9.39015	1.27101	0.921629	0.220146
White Blood Cells	rs144317085	4:105806108:CS1	0.999999	0.199037	8.83078	0.152078	0.999999	0.199037
White Blood Cells	rs7699743	4:105806108:CS2	1	0.13112	8.81114	0.053701	1	0.13112
White Blood Cells	rs62345144	4:145026126:CS0	0.77074	0.0897001	-3.33004	0.439599	0.77074	0.054326
White Blood Cells	rs11942000	4:148284104:CS2	0.983079	0.159774	4.89574	0.199294	0.983079	0.159774
White Blood Cells	rs2853677	5:1285974:CS1	0.999992	0.124363	10.6792	0.0211334	0.999992	0.124363
White Blood Cells	rs4975538	5:1285974:CS4	1	0.0718479	7.54804	0.0185501	1	0.0718479
White Blood Cells	rs62362075	5:39569312:CS1	0.999992	0.152077	6.05508	0.00419584	0.999992	0.152077
White Blood Cells	rs11744663	5:57315635:CS1	1	0.233963	-8.38227	0.0011786	1	0.233963
White Blood Cells	rs12186959	5:57315635:CS2	1.04417	0.186934	7.02948	0.00118256	0.98898	0.176186
White Blood Cells	rs4703881	5:71741851:CS1	1.00595	0.263057	10.5971	3.30787	0.807181	0.24474
White Blood Cells	rs10474066	5:71741851:CS5	0.992714	0.0866318	-5.43747	0.152759	0.992714	0.0866318
White Blood Cells	rs3776176	5:100024839:CS0	0.612671	0.166053	-2.38888	0.246449	0.612671	0.166053
White Blood Cells	rs62387565	5:100024839:CS1	0.998253	0.42732	5.79214	0.155526	0.998253	0.42732
White Blood Cells	rs141543178	5:108133865:CS2	0.999993	0.185659	5.94326	0.0252051	0.999993	0.185659
White Blood Cells	rs1902800	5:110996178:CS1	0.989	0.121279	-5.88777	0.0813502	0.989	0.121279
White Blood Cells	rs79692389	5:110996178:CS2	0.99942	0.120979	5.98445	0.00455768	0.99942	0.120979
White Blood Cells	rs257063	5:114806819:CS1	1.02728	0.140976	5.11087	0.0530988	0.716363	0.117997
White Blood Cells	rs79272926	5:118726637:CS1	1.0139	0.264668	-5.16881	1.28562	0.562175	0.157961
White Blood Cells	rs10069257	5:129630225:CS2	1.0075	0.0811051	-5.07321	2.09316	0.611161	0.0682663
White Blood Cells	rs147125679	5:129630225:CS3	0.989514	0.0842068	4.4158	0.227172	0.989514	0.0842068
White Blood Cells	rs182622154	5:129630225:CS4	0.995449	0.146299	-5.54749	0.416256	0.995449	0.146299
White Blood Cells	rs78686200	5:131677047:CS0	0.7658	0.0508769	-4.07049	1.29786	0.7658	0.0508769
White Blood Cells	rs72801474	5:131677047:CS2	1.00409	0.057775	-3.37016	0.0876575	0.553441	0.0315511
White Blood Cells	rs17287647	5:141509537:CS3	0.999902	0.0471358	5.7384	0.0090674	0.999902	0.0471358
White Blood Cells	rs60580948	5:148203144:CS1	0.995641	0.0907438	-6.7905	0.12842	0.995641	0.0907438
White Blood Cells	rs1432916	5:148203144:CS2	0.970221	0.0747312	-6.13671	0.0816517	0.970221	0.0747312
White Blood Cells	rs17054136	5:156442784:CS0	0.855877	0.0674302	-3.59055	0.418739	0.855877	0.0408433
White Blood Cells	rs2901008	5:158956194:CS2	0.996329	0.108135	5.87607	0.0195601	0.996329	0.108135
White Blood Cells	rs113380972	5:161291258:CS1	0.900025	0.292329	4.53797	0.797869	0.797275	0.27049
White Blood Cells	rs791357	5:173205282:CS1	1.03089	0.370553	5.18941	3.53401	0.520057	0.133075
White Blood Cells	rs9885207	5:173205282:CS2	0.999998	0.101177	7.64925	0.0204162	0.999998	0.101177
White Blood Cells	rs3778607	6:403799:CS1	0.999793	0.25497	-8.43497	0.0136844	0.999793	0.25497
White Blood Cells	rs9504361	6:403799:CS2	0.975015	0.104365	-4.87724	0.0277286	0.975015	0.104365
White Blood Cells	rs111747606	6:7140831:CS0	0.664698	0.024241	2.6928	0.0338438	0.664698	0.024241
White Blood Cells	rs1285886	6:7140831:CS1	1	0.148448	10.2743	0.0187551	1	0.148448
White Blood Cells	rs67908605	6:7140831:CS2	1	0.103575	9.18447	0.00605593	1	0.103575
White Blood Cells	rs57340203	6:7140831:CS3	0.943082	0.10279	-7.62851	0.0134269	0.943082	0.10279
White Blood Cells	rs9502516	6:7140831:CS4	0.971195	0.0462835	6.04366	0.00614555	0.971195	0.0462835
White Blood Cells	rs7744088	6:7140831:CS5	0.969857	0.0286656	4.56472	0.00268124	0.969857	0.0286656
White Blood Cells	rs9367926	6:16758425:CS1	0.999769	0.38725	-12.1556	0.0173211	0.999769	0.38725
White Blood Cells	rs1967683	6:20277483:CS1	0.999992	0.207278	8.81626	0.275601	0.999992	0.207278
White Blood Cells	rs1474694	6:20277483:CS3	0.999803	0.120359	-6.3592	0.0299921	0.999803	0.120359
White Blood Cells	rs6915996	6:20277483:CS4	0.999472	0.0618638	-5.21212	0.0324323	0.999472	0.0618638
White Blood Cells	rs2473647	6:20277483:CS5	0.998178	0.0643174	4.95794	0.0222914	0.998178	0.0643174
White Blood Cells	rs4712614	6:21382765:CS1	1	0.177978	10.9196	0.546522	1	0.177978
White Blood Cells	rs12214079	6:21382765:CS3	0.991464	0.0826535	-7.16498	1.3374	0.877972	0.0793361
White Blood Cells	rs9368316	6:21382765:CS4	0.999459	0.0608977	-6.4977	0.0437527	0.999459	0.0608977
White Blood Cells	rs9350413	6:21382765:CS6	0.998635	0.0771869	-6.54048	2.69873	0.684329	0.0718214
White Blood Cells	rs12214323	6:21382765:CS9	0.987505	0.030114	-4.46394	0.135857	0.987505	0.030114
White Blood Cells	rs200467	6:27072542:CS0	0.626938	0.0111285	3.02138	1.01926	0.626938	0.0111285
White Blood Cells	rs74561353	6:27072542:CS2	0.933669	0.0850869	9.59945	0.704792	0.933669	0.0850869
White Blood Cells	rs3734572	6:27072542:CS7	0.846487	0.0189119	-3.61528	1.41763	0.658289	0.0147381
White Blood Cells	rs73384391	6:27072542:CS8	0.990805	0.0250295	5.37623	0.36083	0.990805	0.0250295
White Blood Cells	rs6907861	6:27072542:CS10	0.991466	0.0393861	7.08307	0.471056	0.991466	0.0393861
White Blood Cells	rs59377618	6:33782040:CS9	0.959761	-0.00705681	-10.9697	2.29368	0.959761	-0.00705681
White Blood Cells	rs12210988	6:35189999:CS0	0.697651	0.0150477	3.19174	0.242455	0.697651	0.0150477
White Blood Cells	rs79834165	6:35189999:CS3	0.991503	0.0305994	-5.48286	0.0706673	0.991503	0.0305994
White Blood Cells	rs3798345	6:35189999:CS4	0.990106	0.0753778	-3.44031	0.0570625	0.606292	0.0461807
White Blood Cells	rs6902672	6:41165819:CS2	1.00297	0.0726694	-1.41754	2.39871	0.852855	0.0154129
White Blood Cells	rs4428488	6:41165819:CS3	0.99263	0.0723992	6.84309	0.331975	0.99263	0.0723992
White Blood Cells	rs4428488	6:42510305:CS3	0.997329	0.0584169	6.72202	0.139786	0.997329	0.0584169
White Blood Cells	rs998584	6:43757896:CS1	1.00011	0.0535277	4.36683	1.44093	0.678462	0.0367309
White Blood Cells	rs729761	6:43757896:CS2	0.999717	0.0496121	-6.73694	0.0270396	0.999717	0.0496121
White Blood Cells	rs6905891	6:43757896:CS8	0.995778	0.0420793	-5.34282	0.0401244	0.995778	0.0420793
White Blood Cells	rs76981546	6:46893355:CS0	0.794564	0.0519164	-3.56978	0.0101313	0.794564	0.0519164
White Blood Cells	rs980378	6:46893355:CS1	0.999957	0.211329	-9.78448	0.00465509	0.999957	0.211329
White Blood Cells	rs71566599	6:46893355:CS3	0.995367	0.0101813	5.19546	0.00381119	0.995367	0.0101813
White Blood Cells	rs13216067	6:90946479:CS0	0.822893	0.0694838	4.47899	1.05818	0.822893	0.0694838
White Blood Cells	rs76705742	6:105443189:CS1	0.991957	0.220846	5.25837	0.155359	0.991957	0.220846
White Blood Cells	rs13205254	6:109609619:CS0	0.529822	0.0396036	3.64712	0.889161	0.529822	0.0396036
White Blood Cells	rs9320278	6:109609619:CS1	0.874967	0.212946	5.80233	1.89749	0.546119	0.133142
White Blood Cells	rs7738702	6:113413977:CS1	0.998656	0.219745	-5.9689	0.0157314	0.998656	0.219745
White Blood Cells	rs10456940	6:122746938:CS2	0.993064	0.0943573	6.31085	0.0135595	0.993064	0.0943573
White Blood Cells	rs6922595	6:130379854:CS2	0.971074	0.0794401	-3.7349	0.866191	0.686557	0.0599272
White Blood Cells	rs1415701	6:130379854:CS3	0.999231	0.129177	6.20689	0.0698833	0.999231	0.129177
White Blood Cells	rs6903792	6:133655858:CS1	0.945594	0.0879226	-4.76225	0.565189	0.840016	0.0794419
White Blood Cells	rs9483788	6:135418916:CS1	1	0.292906	-15.3549	0.127365	1	0.292906
White Blood Cells	rs12203816	6:135418916:CS3	1	0.0431886	-14.2047	0.0272445	1	0.0431886
White Blood Cells	rs2210366	6:135418916:CS5	0.933611	0.0599368	7.65707	1.39192	0.728032	0.0519902
White Blood Cells	rs9389211	6:135418916:CS6	1.0034	0.047221	3.80262	0.0101584	0.532425	0.0250614
White Blood Cells	rs76200612	6:135418916:CS7	0.981384	0.0351045	2.45997	0.287661	0.524935	0.0170891
White Blood Cells	rs79570084	6:137082948:CS3	0.992478	0.083137	5.72233	0.0782286	0.992478	0.083137
White Blood Cells	rs72978754	6:138199417:CS2	0.998665	0.109888	-6.64934	0.00706664	0.998665	0.109888
White Blood Cells	rs73008259	6:144441671:CS1	0.996701	0.125675	-2.94619	1.0122	0.556982	0.0768392
White Blood Cells	rs17710008	6:153043035:CS1	1	0.29162	9.26451	0.245191	1	0.29162
White Blood Cells	rs2817441	6:156938699:CS1	0.999894	0.223939	-5.33917	0.00230363	0.999894	0.223939
White Blood Cells	rs212388	6:159465977:CS2	0.999925	0.10962	7.95964	0.100597	0.999925	0.10962
White Blood Cells	rs71536939	6:170486950:CS1	0.954451	0.0987692	-6.18211	0.211518	0.954451	0.0987692
White Blood Cells	rs12524817	6:170486950:CS2	0.997125	0.0747695	5.98879	0.0514642	0.997125	0.0747695
White Blood Cells	rs7755547	6:170486950:CS3	0.978359	0.0343616	4.66348	0.0356431	0.978359	0.0343616
White Blood Cells	rs57641561	7:5554401:CS3	0.979593	0.0411531	5.91339	0.233149	0.979593	0.0411531
White Blood Cells	rs1474419	7:6692605:CS1	0.99155	0.08453	-6.94883	0.0184602	0.99155	0.08453
White Blood Cells	rs7783767	7:6692605:CS2	0.997997	0.0769772	6.80147	0.0415796	0.997997	0.0769772
White Blood Cells	rs60466842	7:8024840:CS1	0.721399	0.162029	-7.82464	3.11543	0.721399	0.162029
White Blood Cells	rs37963	7:8024840:CS2	0.981135	0.0754176	3.07764	1.48913	0.736605	0.0518258
White Blood Cells	rs2214683	7:14019242:CS1	0.999982	0.344811	7.13121	0.0136446	0.999982	0.344811
White Blood Cells	rs4721668	7:17942406:CS1	0.961365	0.166367	-6.68215	0.299462	0.961365	0.166367
White Blood Cells	rs1476081	7:17942406:CS3	0.997297	0.0995438	5.16609	0.0456271	0.997297	0.0995438
White Blood Cells	rs10261484	7:22754768:CS0	0.592885	0.0120571	2.35174	0.708552	0.592885	0.0120571
White Blood Cells	rs62454420	7:27183530:CS2	0.959011	0.0426439	-2.10979	1.6622	0.634908	0.0156915
White Blood Cells	rs4722771	7:27183530:CS4	0.99949	0.158764	7.54138	0.0372707	0.99949	0.158764
White Blood Cells	rs4722771	7:28724374:CS3	0.999857	0.0814821	7.75998	0.0129764	0.999857	0.0814821
White Blood Cells	rs4719946	7:28724374:CS4	0.999991	0.0895074	7.15782	0.00794676	0.999991	0.0895074
White Blood Cells	rs4719956	7:29922630:CS0	0.663082	0.0173205	-2.38122	0.474405	0.663082	0.0173205
White Blood Cells	rs174964	7:29922630:CS2	0.990834	0.0366654	4.70358	0.243639	0.886207	0.0322999
White Blood Cells	rs2237358	7:29922630:CS4	0.997106	0.10171	4.16844	1.8926	0.533746	0.0664845
White Blood Cells	rs1806467	7:36084529:CS0	0.968928	0.0685978	-4.35809	0.0164522	0.968928	0.0685978
White Blood Cells	rs2710804	7:36084529:CS1	1	0.217364	9.11251	0.0129465	1	0.217364
White Blood Cells	rs10265931	7:38270550:CS1	0.992108	0.0769961	5.2501	0.0405463	0.931388	0.073732
White Blood Cells	rs9656588	7:50306780:CS1	1	0.191954	-7.67001	0.0469434	1	0.191954
White Blood Cells	rs28733769	7:50306780:CS2	0.965816	0.0797805	5.83947	0.104269	0.965816	0.0797805
White Blood Cells	rs10268450	7:80122641:CS1	0.999959	0.154166	5.56231	0.00894473	0.999959	0.154166
White Blood Cells	rs28851188	7:80122641:CS3	0.997794	0.082268	5.34998	0.0155316	0.997794	0.082268
White Blood Cells	rs445	7:92408370:CS1	1	0.416709	-23.0538	0.168391	1	0.416709
White Blood Cells	rs42032	7:92408370:CS2	1	0.121427	16.5569	0.095355	1	0.121427
White Blood Cells	rs3731332	7:92408370:CS4	1	0.109611	-9.55145	0.0729448	1	0.109611
White Blood Cells	rs79912251	7:92408370:CS6	0.986591	0.075289	-8.52252	0.758937	0.986591	0.075289
White Blood Cells	rs3802079	7:92408370:CS7	1.00509	0.0908572	-5.18677	2.23808	0.601834	0.0564475
White Blood Cells	rs1045916	7:97933601:CS2	0.984487	0.0955754	6.6035	0.0491312	0.984487	0.0955754
White Blood Cells	rs342294	7:106372622:CS1	1	0.214161	-9.0346	0.00442884	1	0.214161
White Blood Cells	rs17165207	7:129466886:CS2	0.999999	0.07472	-6.84851	0.00930837	0.999999	0.07472
White Blood Cells	rs3909553	7:130742066:CS0	0.588362	0.0118119	2.05767	0.405541	0.588362	0.0118119
White Blood Cells	rs7803075	7:130742066:CS1	1	0.213302	11.5883	0.0156291	1	0.213302
White Blood Cells	rs10954464	7:134384957:CS1	0.999994	0.187811	-7.79676	0.00421985	0.999994	0.187811
White Blood Cells	rs6975036	7:137942779:CS0	0.966	0.0448375	-3.80264	0.0354474	0.966	0.0448375
White Blood Cells	rs74621719	7:137942779:CS3	0.99993	0.104113	5.6605	0.0100661	0.99993	0.104113
White Blood Cells	rs6975036	7:139719439:CS0	0.922369	0.0363642	-3.77115	0.0149616	0.922369	0.0363642
White Blood Cells	rs1089604	7:145943868:CS1	0.999964	0.581985	-5.27216	5.18062e-07	0.999964	0.581985
White Blood Cells	rs148485665	7:150274029:CS2	0.990807	0.0473029	-5.16705	0.00859581	0.990807	0.0473029
White Blood Cells	rs7843493	8:6901304:CS2	0.971943	0.0971154	-5.11336	0.0822606	0.971943	0.0971154
White Blood Cells	rs2469766	8:21736272:CS2	0.976064	0.0561989	4.99787	0.0390057	0.976064	0.0561989
White Blood Cells	rs2469766	8:22966769:CS2	0.949756	0.0310157	4.71002	0.0375535	0.949756	0.0310157
White Blood Cells	rs2979485	8:30316162:CS0	0.921283	0.140947	3.7974	0.19216	0.921283	0.0595473
White Blood Cells	rs2241897	8:41933841:CS0	0.7405	0.0417729	-3.20533	0.0207621	0.7405	0.0417729
White Blood Cells	rs28615248	8:55451193:CS1	1	0.406788	-9.20388	0.0164319	1	0.406788
White Blood Cells	rs2271400	8:56791244:CS1	0.960308	0.394976	11.6706	1.13708	0.960308	0.394976
White Blood Cells	rs4375041	8:61650831:CS0	0.98554	0.0775981	4.24559	0.0899213	0.98554	0.0347005
White Blood Cells	rs34178379	8:66849617:CS1	0.996498	0.143077	-5.67573	0.0490699	0.996498	0.143077
White Blood Cells	rs72659281	8:68842927:CS2	0.786043	0.253858	-8.40687	3.04577	0.786043	0.253858
White Blood Cells	rs62510269	8:79012343:CS1	1	0.327785	-9.41135	1.77952	0.81848	0.295758
White Blood Cells	rs10957882	8:79012343:CS3	0.999951	0.154967	6.11673	0.0717802	0.917629	0.145154
White Blood Cells	rs4739140	8:79012343:CS4	1.00001	0.102508	3.64267	0.137029	0.550303	0.0554563
White Blood Cells	rs11985613	8:79012343:CS5	0.997707	0.0236346	4.91002	0.0479056	0.997707	0.0236346
White Blood Cells	rs3802225	8:87060672:CS1	0.997122	0.170292	-5.96656	0.0251093	0.997122	0.170292
White Blood Cells	rs117283829	8:106583124:CS0	0.95337	0.0597448	3.57983	0.0337535	0.95337	0.0597448
White Blood Cells	rs4734879	8:106583124:CS1	1	0.320247	-9.92143	0.0273868	1	0.320247
White Blood Cells	rs17209630	8:106583124:CS2	1.02187	0.110884	4.9143	0.107219	0.896829	0.103536
White Blood Cells	rs2385099	8:126343563:CS0	0.872843	0.0555096	-3.68091	0.0526804	0.872843	0.0555096
White Blood Cells	rs2954021	8:126343563:CS1	1	0.16869	-7.83717	0.0268714	1	0.16869
White Blood Cells	rs13260832	8:126343563:CS2	0.997561	0.122059	4.96551	0.971535	0.765655	0.100588
White Blood Cells	rs59697075	8:130618150:CS1	1	0.24074	14.3993	0.0029401	1	0.24074
White Blood Cells	rs6993442	8:130618150:CS2	1	0.125384	11.0352	0.00327134	1	0.125384
White Blood Cells	rs1982094	8:130618150:CS3	0.999973	0.11405	-9.1066	0.00400642	0.999973	0.11405
White Blood Cells	rs79729596	8:130618150:CS4	1	0.0602775	-9.4443	0.00908022	1	0.0602775
White Blood Cells	rs35577546	8:130618150:CS5	1.00003	0.0427424	-6.55149	0.00331817	0.952754	0.0398225
White Blood Cells	rs4259387	8:130618150:CS7	1	0.11124	8.58034	0.00851444	1	0.11124
White Blood Cells	rs897050	8:130618150:CS8	0.994408	0.0273611	5.32378	0.0844383	0.994408	0.0273611
White Blood Cells	rs10101101	8:130618150:CS9	0.986374	0.0547532	-5.225	0.0129558	0.986374	0.0547532
White Blood Cells	rs28608203	8:142337734:CS4	0.99999	0.0651026	8.51097	0.202742	0.99999	0.0651026
White Blood Cells	rs13291664	9:282738:CS1	1	0.298504	10.9768	0.0117443	1	0.298504
White Blood Cells	rs385893	9:4763176:CS1	0.999999	0.124243	-9.51652	0.121715	0.999999	0.124243
White Blood Cells	rs501461	9:4763176:CS3	0.999778	0.0656927	6.98282	0.0182912	0.999778	0.0656927
White Blood Cells	rs12376511	9:22142756:CS1	1	0.269198	-13.0417	0.00595536	1	0.269198
White Blood Cells	rs7036656	9:22142756:CS2	1	0.265751	-12.9192	0.00754528	1	0.265751
White Blood Cells	rs10973700	9:38196117:CS1	0.999505	0.168324	-7.01144	0.0350592	0.999505	0.168324
White Blood Cells	rs7044519	9:82233842:CS1	1.36174	0.39242	4.92481	0.412554	0.865606	0.361181
White Blood Cells	rs2134417	9:91534339:CS1	1	0.183371	8.58467	0.0116529	1	0.183371
White Blood Cells	rs79543088	9:91534339:CS3	0.995444	0.0553836	5.00528	0.0160942	0.995444	0.0553836
White Blood Cells	rs45461899	9:95382297:CS0	0.539653	0.0218661	-2.22288	0.370664	0.539653	0.0218661
White Blood Cells	rs12683699	9:112738298:CS2	0.997906	0.105542	8.10811	0.0571924	0.997906	0.105542
White Blood Cells	rs12686489	9:112738298:CS4	0.999981	0.0679112	6.05706	0.196388	0.999981	0.0679112
White Blood Cells	rs7855091	9:113912553:CS2	0.980226	0.0450778	4.98166	0.0499321	0.980226	0.0450778
White Blood Cells	rs2418130	9:113912553:CS3	0.969605	0.0778434	-5.52733	1.07442	0.841339	0.0749299
White Blood Cells	rs79871581	9:125809291:CS2	0.992594	0.0993992	-5.27843	0.0651806	0.992594	0.0993992
White Blood Cells	rs10818963	9:127191232:CS1	1	0.178778	8.32352	0.0117841	1	0.178778
White Blood Cells	rs2583839	9:133593939:CS1	0.999742	0.110628	-7.89417	0.00783694	0.999742	0.110628
White Blood Cells	rs117868203	9:136141870:CS0	0.763829	0.0350762	3.37516	0.141366	0.763829	0.012231
White Blood Cells	rs7028191	9:136141870:CS0	0.934204	0.0350762	-5.20502	0.0584398	0.934204	0.0228452
White Blood Cells	rs60757417	9:136141870:CS3	0.999999	0.0336116	-6.90704	0.0254125	0.999999	0.0336116
White Blood Cells	rs185903990	9:136141870:CS7	0.98645	0.0192727	-4.83604	0.0905217	0.98645	0.0192727
White Blood Cells	rs1038193	9:137855206:CS1	1.01651	0.130573	7.04551	1.45718	0.781041	0.0982583
White Blood Cells	rs11252331	10:4129296:CS1	1.00309	0.108843	-6.18805	0.0082074	0.944651	0.103657
White Blood Cells	rs10752015	10:6102757:CS2	0.969042	0.0408322	-5.33354	0.0256902	0.969042	0.0408322
White Blood Cells	rs56278466	10:18270422:CS2	0.845601	0.0976268	5.11857	1.03625	0.845601	0.0976268
White Blood Cells	rs188568639	10:28780293:CS2	0.978999	0.0480253	-4.45915	0.0139067	0.978999	0.0480253
White Blood Cells	rs1413611	10:36466891:CS1	0.999913	0.242042	5.45396	0.00178782	0.999913	0.242042
White Blood Cells	rs72790862	10:44880260:CS1	0.999085	0.33111	-12.8572	0.155707	0.999085	0.33111
White Blood Cells	rs266085	10:44880260:CS3	0.940713	0.0505445	-4.99207	0.431467	0.940713	0.0505445
White Blood Cells	rs76865584	10:65277026:CS0	0.741314	0.048218	-2.33854	1.87294	0.741314	0.048218
White Blood Cells	rs10995242	10:65277026:CS2	0.994946	0.0975805	-5.4157	0.111709	0.994946	0.0975805
White Blood Cells	rs7067730	10:70975897:CS0	0.973211	0.0331794	3.80017	0.0305839	0.973211	0.0331794
White Blood Cells	rs748113	10:73520632:CS2	1	0.142487	-7.98037	0.0129358	1	0.142487
White Blood Cells	rs75690009	10:89681458:CS4	0.994332	0.0370508	5.23825	0.0358555	0.994332	0.0370508
White Blood Cells	rs701848	10:89681458:CS5	0.999998	0.0945806	6.79176	0.0384992	0.999998	0.0945806
White Blood Cells	rs11187838	10:96210400:CS2	0.956213	0.147606	-10.8884	1.2492	0.956213	0.147606
White Blood Cells	rs793514	10:99084426:CS3	0.999998	0.0422354	-6.61713	0.134926	0.999998	0.0422354
White Blood Cells	rs73324890	10:99084426:CS4	0.955532	0.028051	-7.84548	1.10894	0.955532	0.028051
White Blood Cells	rs10883360	10:101281158:CS1	0.999867	0.172478	-8.72478	0.00398065	0.999867	0.172478
White Blood Cells	rs10509912	10:112029405:CS1	1.02993	0.225448	-6.40823	1.72471	0.792071	0.20313
White Blood Cells	rs180941	10:115720674:CS2	0.9991	0.117708	6.51248	0.0061444	0.9991	0.117708
White Blood Cells	rs646093	11:10475967:CS3	1.00341	0.0516571	-2.87523	0.0215643	0.542063	0.0295133
White Blood Cells	rs11022177	11:12133478:CS1	1	0.141812	-9.34844	0.0655732	1	0.141812
White Blood Cells	rs11025068	11:19261797:CS2	0.998575	0.06542	-5.14772	0.0121578	0.998575	0.06542
White Blood Cells	rs175117	11:61571348:CS0	0.645231	0.0174627	-2.86506	0.115311	0.645231	0.0174627
White Blood Cells	rs140704417	11:65603252:CS4	0.98053	0.0476021	2.68711	0.728711	0.532102	0.0233162
White Blood Cells	rs10796821	11:69490346:CS1	0.999999	0.0981974	-7.17119	0.0451808	0.999999	0.0981974
White Blood Cells	rs7131178	11:93462607:CS1	0.999384	0.137393	-5.97465	0.00931331	0.999384	0.137393
White Blood Cells	rs7127313	11:100508897:CS1	0.959122	0.140199	4.54223	1.31052	0.856832	0.135134
White Blood Cells	rs149934734	11:108341864:CS2	1.00188	0.177061	4.23823	0.779992	0.64914	0.115794
White Blood Cells	rs73000965	11:113982321:CS1	1	0.297789	14.7951	0.0104004	1	0.297789
White Blood Cells	rs2606724	11:113982321:CS2	1	0.189581	11.9773	0.00854253	1	0.189581
White Blood Cells	rs672058	11:116764021:CS1	1.01384	0.0951511	-5.1287	1.29571	0.783694	0.08381
White Blood Cells	rs117527146	11:118392566:CS2	1.00196	0.067644	4.75689	1.24187	0.756745	0.0544562
White Blood Cells	rs55756957	11:118392566:CS4	0.945481	0.0381179	5.23688	0.432552	0.945481	0.0381179
White Blood Cells	rs10750223	11:122519281:CS0	0.778559	0.0403146	-3.16253	0.0207668	0.778559	0.0403146
White Blood Cells	rs656841	11:126016485:CS0	0.729797	0.0325953	-3.85193	0.220451	0.729797	0.0325953
White Blood Cells	rs11606126	11:126016485:CS1	0.999066	0.0793698	-6.93693	0.03421	0.999066	0.0793698
White Blood Cells	rs11221394	11:128328913:CS0	0.807627	0.0325624	3.01879	0.357846	0.807627	0.0325624
White Blood Cells	rs8705	11:128328913:CS2	0.999924	0.216998	-8.64656	0.809897	0.999924	0.216998
White Blood Cells	rs2724199	12:4333159:CS0	0.881802	0.0481223	-4.25224	0.0132467	0.881802	0.0481223
White Blood Cells	rs7955734	12:4333159:CS1	0.999386	0.21443	-11.5486	0.0549161	0.999386	0.21443
White Blood Cells	rs3217933	12:4333159:CS3	0.999261	0.0476596	-5.52498	0.00195684	0.999261	0.0476596
White Blood Cells	rs61919512	12:8210697:CS0	0.612113	0.019896	2.74596	0.399411	0.612113	0.019896
White Blood Cells	rs10844682	12:9905690:CS1	0.949339	0.161851	10.1386	1.03221	0.949339	0.161851
White Blood Cells	rs199546043	12:9905690:CS4	0.998629	0.0909875	-6.46236	0.0137295	0.998629	0.0909875
White Blood Cells	rs11054397	12:12888438:CS2	0.999925	0.0744391	5.73734	0.000625477	0.999925	0.0744391
White Blood Cells	rs11045171	12:20579392:CS2	0.996978	0.10635	-5.64613	0.00950861	0.996978	0.10635
White Blood Cells	rs721095	12:24728950:CS1	0.999725	0.195709	-5.46735	0.000697131	0.999725	0.195709
White Blood Cells	rs11048425	12:26339986:CS1	1.00763	0.0928467	5.0862	0.041372	0.964261	0.0904039
White Blood Cells	rs2170640	12:26339986:CS3	1.00639	0.0748016	-4.73505	0.0126357	0.861978	0.0682598
White Blood Cells	rs11169751	12:50578705:CS2	0.995327	0.0597918	2.28669	0.348676	0.500855	0.0260808
White Blood Cells	rs706809	12:52305786:CS1	0.988	0.130623	-4.79248	1.66277	0.516512	0.0683085
White Blood Cells	rs1800973	12:69732105:CS2	0.922876	0.0886343	8.90465	1.24906	0.922876	0.0886343
White Blood Cells	rs4913279	12:69732105:CS3	0.973129	0.0426222	-4.17279	0.445897	0.740014	0.0360017
White Blood Cells	rs11104881	12:88843474:CS1	0.99992	0.422828	10.2464	0.0471064	0.99992	0.422828
White Blood Cells	rs2408224	12:90551579:CS1	1.04778	0.249779	-6.02028	0.0120744	0.956996	0.242492
White Blood Cells	rs10745751	12:96254528:CS0	0.888208	0.0443756	4.03839	0.0230863	0.888208	0.0443756
White Blood Cells	rs6538677	12:96254528:CS1	1.18272	0.0580839	-4.25343	0.325703	0.810911	0.052814
White Blood Cells	rs17041439	12:101873240:CS1	1	0.22292	8.49969	0.00263248	1	0.22292
White Blood Cells	rs138181113	12:110229434:CS0	0.822993	0.0565142	4.8246	1.37691	0.822993	0.0565142
White Blood Cells	rs10774624	12:111884608:CS1	0.981014	0.65627	28.776	4.06469	0.981014	0.65627
White Blood Cells	rs146820492	12:111884608:CS3	0.999664	0.0285449	-4.35366	0.462147	0.856699	0.025592
White Blood Cells	rs11610922	12:113055961:CS2	0.961249	-0.00892033	2.16907	0.0528958	0.512175	-0.00466204
White Blood Cells	rs7138688	12:113055961:CS3	0.99819	0.0447289	5.07448	0.00135929	0.99819	0.0447289
White Blood Cells	rs142170016	12:113055961:CS4	1	0.0776618	8.67788	0.0408869	1	0.0776618
White Blood Cells	rs145488714	12:113055961:CS5	0.998318	0.016433	-5.99747	0.0166348	0.998318	0.016433
White Blood Cells	rs11067612	12:115915783:CS1	0.999978	0.217317	-5.71025	0.00225853	0.999978	0.217317
White Blood Cells	rs144866718	12:124421453:CS4	0.995474	0.0621804	-3.36792	0.255939	0.527354	0.0334359
White Blood Cells	rs2504235	13:28604007:CS2	1	0.154381	-13.3681	0.00905438	1	0.154381
White Blood Cells	rs9554263	13:28604007:CS5	0.999999	0.0715378	8.98177	0.0208484	0.999999	0.0715378
White Blood Cells	rs76603681	13:28604007:CS6	0.992458	0.0493031	5.91565	0.00355783	0.992458	0.0493031
White Blood Cells	rs117201277	13:50113450:CS0	0.908182	0.0369689	4.13944	0.250073	0.908182	0.0369689
White Blood Cells	rs2026029	13:50113450:CS2	1.00148	0.0912116	3.83522	0.068245	0.518107	0.0471899
White Blood Cells	rs2118963	13:50113450:CS3	0.999998	0.093193	-7.33831	0.10398	0.999998	0.093193
White Blood Cells	rs627603	13:110915187:CS3	0.999568	0.052088	-5.47396	0.00480605	0.999568	0.052088
White Blood Cells	rs7986550	13:114185566:CS6	0.994739	0.036943	-6.08071	0.0590684	0.994739	0.036943
White Blood Cells	rs2332462	14:25461989:CS1	1	0.419941	18.1782	0.00640276	1	0.419941
White Blood Cells	rs696	14:35596323:CS2	1.00557	0.124367	4.03183	0.745641	0.594988	0.0694358
White Blood Cells	rs7155504	14:35596323:CS3	0.999539	0.0829525	-5.48496	0.00589208	0.999539	0.0829525
White Blood Cells	rs28886684	14:65523295:CS1	1.01046	0.11459	3.03974	0.00137533	0.514037	0.0583042
White Blood Cells	rs72731535	14:69179971:CS3	0.999993	0.104154	7.30249	0.101265	0.999993	0.104154
White Blood Cells	rs9323612	14:75968608:CS1	0.999175	0.0812089	-5.50195	0.00651441	0.999175	0.0812089
White Blood Cells	rs4905043	14:93103309:CS2	0.981662	0.0519474	5.47627	0.0840109	0.981662	0.0519474
White Blood Cells	rs144310047	15:44027885:CS1	1.0212	0.141403	2.38267	0.510284	0.507348	0.0584213
White Blood Cells	rs3098183	15:51010271:CS2	1.00797	0.189536	-8.43315	2.2273	0.759635	0.169531
White Blood Cells	rs780142	15:62797964:CS1	0.999455	0.0991732	6.7191	0.012774	0.999455	0.0991732
White Blood Cells	rs10152590	15:70376441:CS2	0.999918	0.136569	-5.58925	0.0118067	0.999918	0.136569
White Blood Cells	rs743580	15:75358388:CS2	0.959933	0.071364	3.49237	0.183472	0.560079	0.0416659
White Blood Cells	rs62007171	15:77306285:CS1	0.996848	0.121367	-6.369	0.111685	0.996848	0.121367
White Blood Cells	rs12443468	15:81888088:CS3	0.999987	0.103099	6.09777	0.00533721	0.999987	0.103099
White Blood Cells	rs16949267	15:95143010:CS1	0.999843	0.16453	5.46708	0.00120469	0.999843	0.16453
White Blood Cells	rs6598452	15:101713668:CS2	0.956099	0.0376738	-5.18154	0.906713	0.843887	0.0366194
White Blood Cells	rs1037118	15:101713668:CS3	0.961345	0.0351486	-4.36306	0.0207132	0.961345	0.0351486
White Blood Cells	rs34997164	16:1366425:CS3	0.999367	0.0289372	5.74563	0.0946318	0.999367	0.0289372
White Blood Cells	rs3789034	16:3746241:CS4	0.97343	0.0207393	-3.98406	0.504873	0.795575	0.0176563
White Blood Cells	rs7195482	16:11817466:CS1	0.986434	0.0474461	4.94628	0.0241524	0.986434	0.0474461
White Blood Cells	rs61739285	16:28131510:CS2	1.00313	0.082941	-3.72854	0.0259405	0.560164	0.0463308
White Blood Cells	rs34518080	16:30485393:CS3	0.967561	0.01067	-4.17938	0.214131	0.91942	0.0104563
White Blood Cells	rs12923943	16:49884569:CS2	0.997002	0.134835	5.97137	0.0077188	0.997002	0.134835
White Blood Cells	rs2550730	16:78581138:CS2	0.999589	0.0792083	5.37447	0.00573194	0.999589	0.0792083
White Blood Cells	rs12918486	16:81602212:CS0	0.739109	0.0862289	-3.09705	0.0443861	0.739109	0.0287989
White Blood Cells	rs72832070	16:81602212:CS0	0.876073	0.0862289	-5.06897	0.0470673	0.876073	0.05743
White Blood Cells	rs12930850	16:81602212:CS1	1.02158	0.120492	-7.68714	2.20022	0.82199	0.113987
White Blood Cells	rs2925979	16:81602212:CS3	0.997221	0.056837	5.1626	0.0591442	0.997221	0.056837
White Blood Cells	rs247826	16:84582965:CS1	1.00392	0.185613	5.45363	4.89356	0.533827	0.0708603
White Blood Cells	rs11649461	16:86016026:CS0	0.939444	0.0301674	-4.33378	0.106813	0.939444	0.0301674
White Blood Cells	rs9933582	16:86016026:CS1	1	0.107036	9.63622	0.0394305	1	0.107036
White Blood Cells	rs837763	16:88862343:CS1	0.99597	0.0514475	7.31537	0.0856794	0.99597	0.0514475
White Blood Cells	rs10805	17:2001825:CS0	0.898708	0.0350397	-4.14479	0.0395364	0.898708	0.0187709
White Blood Cells	rs7225843	17:2001825:CS1	1	0.150341	-13.4404	0.0148534	1	0.150341
White Blood Cells	rs6502555	17:2001825:CS3	0.998991	0.0406305	6.91231	0.0110407	0.998991	0.0406305
White Blood Cells	rs62091998	17:2001825:CS4	0.999995	0.0434851	-7.14351	0.0213584	0.999995	0.0434851
White Blood Cells	rs74480102	17:7240391:CS2	0.999987	0.0905123	-10.452	0.055974	0.999987	0.0905123
White Blood Cells	rs118083884	17:16168784:CS2	1.0019	0.0490415	-3.20372	0.0262464	0.605797	0.029667
White Blood Cells	rs9893328	17:17716531:CS0	0.551903	0.018845	2.43584	0.121792	0.551903	0.018845
White Blood Cells	rs11654694	17:17716531:CS2	1.00337	0.0660643	-4.37519	0.943637	0.690487	0.0465192
White Blood Cells	rs11653826	17:28097860:CS4	0.978379	0.0704989	5.48791	1.04326	0.978379	0.0704989
White Blood Cells	rs4796089	17:33803592:CS1	0.989549	0.0861048	-5.99825	0.104197	0.989549	0.0861048
White Blood Cells	rs117397269	17:36615967:CS7	0.989976	0.0204896	-5.16742	0.753806	0.570018	0.0117977
White Blood Cells	rs144728990	17:36615967:CS8	0.956344	0.02213	-7.00118	1.29294	0.956344	0.02213
White Blood Cells	rs76536775	17:38089344:CS4	0.989005	-0.000528493	6.71034	0.53661	0.989005	-0.000528493
White Blood Cells	rs35286757	17:38089344:CS8	0.999362	-0.00229341	6.77801	0.469281	0.999362	-0.00229341
White Blood Cells	rs112381903	17:41172481:CS0	0.881277	0.0444075	4.03104	0.410567	0.881277	0.0444075
White Blood Cells	rs72836561	17:41172481:CS3	0.986863	0.0505356	-3.65549	0.0817917	0.646943	0.0331421
White Blood Cells	rs12953110	17:41172481:CS4	0.905819	0.0357987	3.58932	0.46835	0.593807	0.0234774
White Blood Cells	rs2337847	17:43353677:CS0	0.849956	0.0250777	4.06951	0.777344	0.849956	0.0250777
White Blood Cells	rs35971701	17:43353677:CS2	0.999827	0.0629263	-6.68046	0.0514753	0.999827	0.0629263
White Blood Cells	rs118121072	17:55063580:CS1	1	0.198098	-8.86137	0.00733745	1	0.198098
White Blood Cells	rs557976083	17:56356502:CS0	0.618362	0.0155547	2.43597	0.271155	0.618362	0.0155547
White Blood Cells	rs118121072	17:56356502:CS2	1	0.108601	-8.77324	0.0190031	1	0.108601
White Blood Cells	rs117515309	17:56356502:CS3	0.962403	0.0853153	7.66123	0.12087	0.962403	0.0853153
White Blood Cells	rs112460627	17:57875292:CS0	0.587458	0.0198067	-2.19933	0.150995	0.587458	0.0198067
White Blood Cells	rs184451683	17:57875292:CS2	1.00449	0.133363	6.81515	0.00872414	0.666439	0.0885795
White Blood Cells	rs2017276	17:57875292:CS3	0.914738	0.056404	-5.68853	0.482392	0.914738	0.056404
White Blood Cells	rs58526981	17:58997047:CS2	0.976196	0.0523135	-5.44893	0.547417	0.976196	0.0523135
White Blood Cells	rs17651039	17:61812995:CS0	0.666556	0.116848	3.01361	0.455587	0.666556	0.0421268
White Blood Cells	rs12936396	17:64305051:CS0	0.534363	0.0339395	2.31664	0.157154	0.534363	0.0339395
White Blood Cells	rs749780	17:72695211:CS1	0.999981	0.141895	-10.7195	0.021545	0.999981	0.141895
White Blood Cells	rs1285285	17:77881709:CS1	0.998058	0.0603948	-6.00041	0.0142232	0.998058	0.0603948
White Blood Cells	rs4468717	18:3457606:CS1	0.999729	0.105882	-5.53816	0.00286123	0.999729	0.105882
White Blood Cells	rs7235882	18:19439572:CS4	0.998102	0.119925	3.7093	0.463939	0.796181	0.0876115
White Blood Cells	rs76786413	18:21074922:CS2	0.892207	0.0784042	-3.87606	1.32162	0.549578	0.0433217
White Blood Cells	rs764358	18:21074922:CS5	0.999987	0.0522907	5.98708	0.0410413	0.999987	0.0522907
White Blood Cells	rs112389236	18:21074922:CS8	0.948217	0.0453916	-4.26031	0.103675	0.948217	0.0453916
White Blood Cells	rs145667496	18:41973779:CS0	0.903051	0.101845	2.34412	0.0274219	0.903051	0.101845
White Blood Cells	rs9965539	18:41973779:CS1	1	0.416993	7.74914	0.0121573	1	0.416993
White Blood Cells	rs4890487	18:41973779:CS2	0.987024	0.24761	-4.26535	0.345716	0.706156	0.177266
White Blood Cells	rs34993600	18:51773425:CS0	0.678239	0.114556	3.56216	0.865799	0.678239	0.114556
White Blood Cells	rs613872	18:53210302:CS1	1	0.211857	-6.64767	0.00996495	1	0.211857
White Blood Cells	rs71357686	18:57741114:CS1	0.999957	0.129808	-5.65057	0.017765	0.999957	0.129808
White Blood Cells	rs611027	18:60920854:CS0	0.520872	0.0147127	1.99208	0.11915	0.520872	0.0147127
White Blood Cells	rs17758695	18:60920854:CS1	1	0.172266	-9.27143	0.00346717	1	0.172266
White Blood Cells	rs12961976	18:60920854:CS3	0.999834	0.0646342	5.58114	0.00441698	0.999834	0.0646342
White Blood Cells	rs516890	18:77911100:CS3	1.01232	0.0728939	3.77614	0.298278	0.703071	0.0526844
White Blood Cells	rs35665378	19:1026477:CS2	0.963775	0.0375108	-7.20694	0.846391	0.963775	0.0375108
White Blood Cells	rs60505738	19:3220857:CS3	0.999812	0.0323157	6.91542	0.391764	0.999812	0.0323157
White Blood Cells	rs117948041	19:3220857:CS4	0.999791	0.0277871	-6.08562	0.0435111	0.999791	0.0277871
White Blood Cells	rs12978837	19:5151322:CS0	0.539196	0.0192134	-2.86506	0.377517	0.539196	0.0192134
White Blood Cells	rs60505738	19:5151322:CS1	0.999605	0.0397696	5.7512	0.0521604	0.999605	0.0397696
White Blood Cells	rs34261365	19:7827830:CS0	0.675249	0.0110741	-3.16648	0.16555	0.675249	0.0110741
White Blood Cells	rs1045997	19:7827830:CS2	1	0.0708339	9.19167	0.599937	1	0.0708339
White Blood Cells	rs111423104	19:7827830:CS7	0.981016	0.00942054	-5.27719	0.205423	0.981016	0.00942054
White Blood Cells	rs56048141	19:10391611:CS4	0.99853	0.0335319	3.22255	0.0237636	0.526383	0.0176767
White Blood Cells	rs34795914	19:11888044:CS2	0.999708	0.0537662	-5.64161	0.0183884	0.999708	0.0537662
White Blood Cells	rs73004683	19:13948397:CS3	0.953759	0.0244404	2.12514	0.7579	0.510174	0.0120993
White Blood Cells	rs2306191	19:13948397:CS5	0.959163	0.0288362	-4.42962	0.0545419	0.940326	0.0286347
White Blood Cells	rs10419696	19:16495774:CS2	1	0.0705362	-8.32403	0.11832	1	0.0705362
White Blood Cells	rs76378167	19:18513594:CS4	0.969194	0.0329497	6.10549	0.464808	0.969194	0.0329497
White Blood Cells	rs8104606	19:33896432:CS1	1.02316	0.0954217	6.30858	0.158854	0.941601	0.08896
White Blood Cells	rs4760	19:44153100:CS1	1	0.494785	-27.6456	0.0598677	1	0.494785
White Blood Cells	rs649540	19:44153100:CS2	0.909689	0.0316338	6.85171	1.70855	0.909689	0.0316338
White Blood Cells	rs73036517	19:45744842:CS1	1	0.365932	-28.7959	0.09151	1	0.365932
White Blood Cells	rs513583	20:1930897:CS0	0.708602	0.0244648	3.48783	0.208976	0.708602	0.0244648
White Blood Cells	rs1884897	20:6612832:CS1	0.999695	0.151516	5.30739	0.000520327	0.999695	0.151516
White Blood Cells	rs117172277	20:10719307:CS4	0.997933	0.0902126	5.27657	0.00522947	0.997933	0.0902126
White Blood Cells	rs1800961	20:43042364:CS1	1	0.0775508	-7.08755	0.00791258	1	0.0775508
White Blood Cells	rs2179593	20:43042364:CS2	0.999995	0.0592797	6.36639	0.0125246	0.999995	0.0592797
White Blood Cells	rs4811052	20:49185272:CS2	0.999996	0.0663782	6.62068	0.237677	0.999996	0.0663782
White Blood Cells	rs2427538	20:62687921:CS3	0.952555	0.0256558	4.69778	0.389426	0.952555	0.0256558
White Blood Cells	rs28574812	21:16384940:CS1	0.999997	0.140543	-6.18958	0.00130501	0.999997	0.140543
White Blood Cells	rs990558	21:36914669:CS1	0.985011	0.114715	-5.41179	0.006422	0.985011	0.114715
White Blood Cells	rs2212931	21:40463283:CS2	1.02129	0.115728	6.59782	0.0844476	0.789581	0.0950591
White Blood Cells	rs9606656	22:18126020:CS0	0.683375	0.0296509	-3.17287	0.219242	0.683375	0.0149597
White Blood Cells	rs118093922	22:19970547:CS0	0.640614	0.0222759	-3.08472	0.352342	0.640614	0.0222759
White Blood Cells	rs13054662	22:29637658:CS5	0.953417	0.0201962	-4.39265	0.121512	0.932567	0.020183
White Blood Cells	rs134520	22:29637658:CS6	0.964332	0.0467506	-5.28461	0.135498	0.964332	0.0467506
White Blood Cells	rs4820944	22:31813058:CS2	0.999529	0.0530549	-6.41018	0.0745356	0.999529	0.0530549

### Sheet: Table S7
Table S7. Causal gene-tissue pairs being pleiotropic at gene-tissue level identified by TGVIS
Gene-Tissue Pair	Number of being causal	Trait (seperated by ;)
ENSG00000236283+Nerve_Tibial	15	Albumin;Apolipoprotein B;Fasting Plasma Glucose;Gamma-Glutamyl Transferase;HDL Cholesterol;Hemoglobin;Hemoglobin A1c;LDL Cholesterol;Lymphocytes;Red Blood Cells;Sex Hormone-Binding Globulin;Total Cholesterol;Triglycerides;Type 2 Diabetes;Urate
SCN2A+Nerve_Tibial	15	Albumin;Apolipoprotein B;Fasting Plasma Glucose;Gamma-Glutamyl Transferase;HDL Cholesterol;Hemoglobin;Hemoglobin A1c;LDL Cholesterol;Lymphocytes;Red Blood Cells;Sex Hormone-Binding Globulin;Total Cholesterol;Triglycerides;Type 2 Diabetes;Urate
chr6:134940221:134942409:clu_31806:ENSG00000118514.13+Brain_Cerebellum	12	Albumin;Eosinophils;Hemoglobin;Hemoglobin A1c;LDL Cholesterol;Lymphocytes;Monocytes;Neutrophils;Platelets;Red Blood Cells;Total Cholesterol;White Blood Cells
SGK1+Artery_Aorta	10	Albumin;Aspartate Aminotransferase;Eosinophils;Hemoglobin A1c;LDL Cholesterol;Lymphocytes;Monocytes;Neutrophils;Total Cholesterol;White Blood Cells
chr3:172378436:172380966:clu_40301:ENSG00000075420.12+Artery_Aorta	9	Alanine Aminotransferase;Albumin;Aspartate Aminotransferase;Gamma-Glutamyl Transferase;HDL Cholesterol;Hemoglobin;Platelets;Sex Hormone-Binding Globulin;Triglycerides
LIPC+Liver	9	Alanine Aminotransferase;Alkaline Phosphatase;Apolipoprotein A1;Apolipoprotein B;HDL Cholesterol;Hemoglobin;Red Blood Cells;Total Cholesterol;Triglycerides
INHBB+Liver	9	Alkaline Phosphatase;Apolipoprotein B;Blood Urea Nitrogen;Creatinine-Based eGFR;Cystatin C;Gamma-Glutamyl Transferase;LDL Cholesterol;Total Cholesterol;Urate
chr12:110492122:110492996:clu_5936:ENSG00000111237.18+Thyroid	9	Basophils;Cystatin C;HDL Cholesterol;Hemoglobin;Lymphocytes;Neutrophils;Total Bilirubin;Urate;White Blood Cells
ENSG00000253111+Liver	8	Alanine Aminotransferase;Apolipoprotein A1;Apolipoprotein B;Aspartate Aminotransferase;HDL Cholesterol;LDL Cholesterol;Lymphocytes;Total Cholesterol
chr3:156750414:156751095:clu_42086:ENSG00000243926.1+Artery_Tibial	8	Albumin;HDL Cholesterol;Neutrophils;Platelets;Red Blood Cells;Type 2 Diabetes;Venous Thromboembolism;White Blood Cells
chr13:28024943:28027088:clu_1588:ENSG00000122025.14+Whole_Blood	8	Basophils;Cystatin C;HDL Cholesterol;Lymphocytes;Monocytes;Neutrophils;Total Cholesterol;White Blood Cells
chr3:156750414:156751095:clu_42086:ENSG00000240875.5+Artery_Tibial	7	Albumin;HDL Cholesterol;Neutrophils;Red Blood Cells;Type 2 Diabetes;Venous Thromboembolism;White Blood Cells
ALLC+Liver	7	Alkaline Phosphatase;Apolipoprotein A1;Gamma-Glutamyl Transferase;HDL Cholesterol;LDL Cholesterol;Total Cholesterol;Triglycerides
chr2:3558998:3561317:clu_42840:ENSG00000234171.2+Artery_Tibial	7	Alkaline Phosphatase;Apolipoprotein A1;Gamma-Glutamyl Transferase;HDL Cholesterol;LDL Cholesterol;Total Cholesterol;Triglycerides
VLDLR+Whole_Blood	7	Eosinophils;Hemoglobin;Monocytes;Neutrophils;Platelets;Triglycerides;White Blood Cells
chr5:55669321:55669557:clu_38258:ENSG00000177058.11+Adipose_Subcutaneous	6	Abdominal Aortic Aneurysm;Albumin;HDL Cholesterol;Hemoglobin;Type 2 Diabetes;Urate
NT5DC1+Fibroblasts	6	Alanine Aminotransferase;Alkaline Phosphatase;Apolipoprotein A1;Aspartate Aminotransferase;Cystatin C;HDL Cholesterol
chr7:92454685:92456372:clu_28640:ENSG00000157259.6+Esophagus_Junction	6	Alanine Aminotransferase;Basophils;Eosinophils;Gamma-Glutamyl Transferase;Neutrophils;White Blood Cells
chr7:92454685:92456372:clu_28640:ENSG00000244055.1+Esophagus_Junction	6	Alanine Aminotransferase;Basophils;Eosinophils;Gamma-Glutamyl Transferase;Neutrophils;White Blood Cells
LEPROT+Pancreas	6	Albumin;Alkaline Phosphatase;Apolipoprotein A1;Lymphocytes;Neutrophils;White Blood Cells
ENSG00000228791+Adipose_Subcutaneous	6	Albumin;Gamma-Glutamyl Transferase;LDL Cholesterol;Sex Hormone-Binding Globulin;Total Cholesterol;Triglycerides
CDAN1+Artery_Coronary	6	Albumin;Lymphocytes;Platelets;Sex Hormone-Binding Globulin;Triglycerides;Venous Thromboembolism
BACH2+Pancreas	6	Basophils;Eosinophils;FEV1/FVC Ratio;Neutrophils;Red Blood Cells;White Blood Cells
PLCB1+Thyroid	6	Basophils;Hemoglobin A1c;Lymphocytes;Monocytes;Platelets;White Blood Cells
CPEB4+Whole_Blood	6	Basophils;Lymphocytes;Monocytes;Neutrophils;Red Blood Cells;White Blood Cells
chr5:173932500:173944967:clu_31656:ENSG00000113742.12+Whole_Blood	6	Basophils;Lymphocytes;Monocytes;Neutrophils;Red Blood Cells;White Blood Cells
CDKN2C+Muscle_Skeletal	6	Hemoglobin A1c;Pleiotropy (DBP to SBP);Pleiotropy (SBP to DBP);Pulse Pressure;Standing Height;Type 2 Diabetes
chr1:50109198:50144957:clu_44627:ENSG00000162374.16+Brain_Cerebellum	6	Hemoglobin A1c;Pleiotropy (DBP to SBP);Pleiotropy (SBP to DBP);Pulse Pressure;Standing Height;Type 2 Diabetes
chr5:55664863:55669228:clu_38258:ENSG00000177058.11+Adipose_Subcutaneous	5	Abdominal Aortic Aneurysm;Albumin;Hemoglobin;Type 2 Diabetes;Urate
ADAMTS8+Artery_Aorta	5	Abdominal Aortic Aneurysm;Pleiotropy (DBP to SBP);Pleiotropy (SBP to DBP);Pulse Pressure;Systolic Blood Pressure
chr7:92086416:92089385:clu_32986:ENSG00000127914.16+Adipose_Subcutaneous	5	Abdominal Aortic Aneurysm;Pleiotropy (DBP to SBP);Pleiotropy (SBP to DBP);Pulse Pressure;Systolic Blood Pressure
ENSG00000273958+Liver	5	Alanine Aminotransferase;Albumin;Alkaline Phosphatase;Cystatin C;Total Bilirubin
RORA+Liver	5	Alanine Aminotransferase;Albumin;Alkaline Phosphatase;Cystatin C;Total Bilirubin
ENSG00000271426+Liver	5	Alanine Aminotransferase;Alkaline Phosphatase;Aspartate Aminotransferase;LDL Cholesterol;Total Cholesterol
SPTLC3+Liver	5	Alanine Aminotransferase;Alkaline Phosphatase;Aspartate Aminotransferase;LDL Cholesterol;Total Cholesterol
E2F3+Muscle_Skeletal	5	Alanine Aminotransferase;Apolipoprotein B;Gamma-Glutamyl Transferase;LDL Cholesterol;Total Cholesterol
VIP+Heart_Atrial_Appendage	5	Alanine Aminotransferase;Gamma-Glutamyl Transferase;Lymphocytes;Monocytes;White Blood Cells
chr15:43446914:43447366:clu_17416:ENSG00000067369.13+Artery_Aorta	5	Albumin;HDL Cholesterol;Platelets;Sex Hormone-Binding Globulin;Triglycerides
ENSG00000225920+Adipose_Subcutaneous	5	Albumin;HDL Cholesterol;Pleiotropy (DBP to SBP);Pulse Pressure;Type 2 Diabetes
ENSG00000228536+Kidney_Tube	5	Albumin;HDL Cholesterol;Pleiotropy (DBP to SBP);Pulse Pressure;Type 2 Diabetes
NYNRIN+Liver	5	Alkaline Phosphatase;Apolipoprotein B;LDL Cholesterol;Sex Hormone-Binding Globulin;Total Cholesterol
NYNRIN+Pancreas	5	Alkaline Phosphatase;Apolipoprotein B;LDL Cholesterol;Sex Hormone-Binding Globulin;Total Cholesterol
chr1:114410316:114421436:clu_57771:ENSG00000197323.11+Thyroid	5	Alkaline Phosphatase;Lymphocytes;Monocytes;Neutrophils;White Blood Cells
chr12:57395818:57398057:clu_4095:ENSG00000179912.20+Muscle_Skeletal	5	Apolipoprotein A1;Apolipoprotein B;Aspartate Aminotransferase;HDL Cholesterol;Triglycerides
CENPW+Artery_Tibial	5	Apolipoprotein B;Aspartate Aminotransferase;HDL Cholesterol;Lymphocytes;Red Blood Cells
DCAF16+Colon_Sigmoid	5	Apolipoprotein B;Diastolic Blood Pressure;HDL Cholesterol;Platelets;Triglycerides
BNC2+Whole_Blood	5	Apolipoprotein B;Eosinophils;LDL Cholesterol;Total Cholesterol;Triglycerides
MITF+Spleen	5	Apolipoprotein B;LDL Cholesterol;Platelets;Red Blood Cells;Total Cholesterol
CYP7A1+Thyroid	5	Apolipoprotein B;LDL Cholesterol;Sex Hormone-Binding Globulin;Total Cholesterol;Triglycerides
chr12:25227412:25245274:clu_3970:ENSG00000133703.11+Lung	5	Atrial Fibrillation;Diastolic Blood Pressure;Pleiotropy (DBP to SBP);Pleiotropy (SBP to DBP);Pulse Pressure
chr12:112072064:112074675:clu_5844:ENSG00000111300.9+Adipose_Subcutaneous	5	Basophils;Lymphocytes;Total Bilirubin;Urate;White Blood Cells
chr21:15866344:15870068:clu_26936:ENSG00000155313.15+Heart_Atrial_Appendage	5	Blood Urea Nitrogen;Creatinine-Based eGFR;Cystatin C;Red Blood Cells;Systolic Blood Pressure
PHACTR1+Artery_Aorta	5	Coronary Artery Disease;Pleiotropy (DBP to SBP);Pleiotropy (SBP to DBP);Pulse Pressure;Systolic Blood Pressure
PHACTR1+Artery_Coronary	5	Coronary Artery Disease;Pleiotropy (DBP to SBP);Pleiotropy (SBP to DBP);Pulse Pressure;Systolic Blood Pressure
chr3:69033704:69035023:clu_39122:ENSG00000144747.15+Artery_Aorta	5	Creatinine-Based eGFR;Cystatin C;Hemoglobin;Red Blood Cells;Triglycerides
chr2:168904616:168906664:clu_37256:ENSG00000152254.10+Pancreas	5	Fasting Plasma Glucose;Hemoglobin A1c;Pleiotropy (DBP to SBP);Pleiotropy (SBP to DBP);Pulse Pressure
USP3+Whole_Blood	5	Gamma-Glutamyl Transferase;Sex Hormone-Binding Globulin;Total Bilirubin;Total Cholesterol;Triglycerides
ENSG00000261568+Artery_Aorta	5	Lymphocytes;Monocytes;Neutrophils;Total Cholesterol;White Blood Cells
SOX6+Liver	4	Alanine Aminotransferase;Albumin;LDL Cholesterol;Sex Hormone-Binding Globulin
GPAM+Adipose_Subcutaneous	4	Alanine Aminotransferase;Apolipoprotein A1;HDL Cholesterol;LDL Cholesterol
GPAM+Fibroblasts	4	Alanine Aminotransferase;Apolipoprotein A1;HDL Cholesterol;LDL Cholesterol
chr17:66774067:66786867:clu_15534:ENSG00000154229.11+Nerve_Tibial	4	Alanine Aminotransferase;Apolipoprotein B;Platelets;Sex Hormone-Binding Globulin
chr17:66786974:66788839:clu_15534:ENSG00000154229.11+Nerve_Tibial	4	Alanine Aminotransferase;Apolipoprotein B;Platelets;Sex Hormone-Binding Globulin
chr22:43964553:43968731:clu_25679:ENSG00000100347.14+Colon_Sigmoid	4	Alanine Aminotransferase;Aspartate Aminotransferase;Sex Hormone-Binding Globulin;Total Cholesterol
chr22:43968818:43972236:clu_25679:ENSG00000100347.14+Colon_Sigmoid	4	Alanine Aminotransferase;Aspartate Aminotransferase;Sex Hormone-Binding Globulin;Total Cholesterol
ARL14EP+Lung	4	Alanine Aminotransferase;Gamma-Glutamyl Transferase;Triglycerides;Type 2 Diabetes
RSPO3+Adipose_Subcutaneous	4	Albumin;Apolipoprotein A1;LDL Cholesterol;Triglycerides
chr6:127119289:127148648:clu_28887:ENSG00000146374.13+Adrenal_Gland	4	Albumin;Apolipoprotein A1;LDL Cholesterol;Triglycerides
chr1:214369691:214372711:clu_49778:ENSG00000152104.11+Muscle_Skeletal	4	Albumin;Fasting Plasma Glucose;Hemoglobin A1c;Type 2 Diabetes
chr1:214372839:214376219:clu_49778:ENSG00000152104.11+Muscle_Skeletal	4	Albumin;Fasting Plasma Glucose;Hemoglobin A1c;Type 2 Diabetes
GCC2+Adrenal_Gland	4	Alkaline Phosphatase;Apolipoprotein B;LDL Cholesterol;Total Cholesterol
chr2:158661450:158661562:clu_44834:ENSG00000144283.21+Esophagus_Mucosa	4	Alkaline Phosphatase;Apolipoprotein B;LDL Cholesterol;Total Cholesterol
chr4:150265812:150277853:clu_38618:ENSG00000198589.10+Esophagus_Mucosa	4	Alkaline Phosphatase;Cystatin C;HDL Cholesterol;Neutrophils
JAG1+Fibroblasts	4	Alkaline Phosphatase;Hemoglobin;Lymphocytes;Platelets
UBASH3B+Fibroblasts	4	Apolipoprotein A1;HDL Cholesterol;LDL Cholesterol;Total Cholesterol
chr4:105449403:105473894:clu_41771:ENSG00000138777.19+Adipose_Subcutaneous	4	Apolipoprotein A1;HDL Cholesterol;Lymphocytes;Urate
ABCG8+Colon_Transverse	4	Apolipoprotein B;Coronary Artery Disease;LDL Cholesterol;Total Cholesterol
C2orf16+Thyroid	4	Apolipoprotein B;Creatinine-Based eGFR;LDL Cholesterol;Platelets
DCAF16+Esophagus_Muscularis	4	Apolipoprotein B;Diastolic Blood Pressure;HDL Cholesterol;Triglycerides
chr3:69224690:69249226:clu_45678:ENSG00000114541.14+Nerve_Tibial	4	Apolipoprotein B;LDL Cholesterol;Platelets;Total Cholesterol
chr9:133262168:133276607:clu_54096:ENSG00000175164.13+Esophagus_Mucosa	4	Aspartate Aminotransferase;Diastolic Blood Pressure;Hemoglobin;Pleiotropy (SBP to DBP)
ENSG00000243220+Kidney_Tube	4	Atrial Fibrillation;Pulse Pressure;QRS Complex;QT Interval
LOC105374780+Pituitary	4	Basophils;Neutrophils;Type 2 Diabetes;White Blood Cells
SPRED2+Whole_Blood	4	Basophils;Neutrophils;Type 2 Diabetes;White Blood Cells
DACH1+Kidney_Tube	4	Blood Urea Nitrogen;Creatinine-Based eGFR;Cystatin C;Platelets
LARP4B+Kidney_Tube	4	Blood Urea Nitrogen;Creatinine-Based eGFR;Cystatin C;Red Blood Cells
chr20:53578450:53581461:clu_30380:ENSG00000171940.13+Adipose_Subcutaneous	4	Blood Urea Nitrogen;Cystatin C;Hemoglobin;Serum Phosphate
TWIST1+Artery_Aorta	4	Coronary Artery Disease;Diastolic Blood Pressure;Pulse Pressure;Systolic Blood Pressure
CDH13+Artery_Aorta	4	Coronary Artery Disease;Pleiotropy (DBP to SBP);Pleiotropy (SBP to DBP);Pulse Pressure
MECOM-AS1+Esophagus_Mucosa	4	Diastolic Blood Pressure;Hemoglobin;Red Blood Cells;Urate
NPR3+Nerve_Tibial	4	Diastolic Blood Pressure;Pulse Pressure;Systolic Blood Pressure;Venous Thromboembolism
PLCE1+Esophagus_Muscularis	4	Diastolic Blood Pressure;Systolic Blood Pressure;Total Cholesterol;White Blood Cells
chr6:135442714:135447008:clu_32330:ENSG00000135541.20+Stomach	4	Eosinophils;Hemoglobin;Platelets;Red Blood Cells
chr6:135447160:135448290:clu_32330:ENSG00000135541.20+Stomach	4	Eosinophils;Hemoglobin;Platelets;Red Blood Cells
RIN3+Colon_Sigmoid	4	Eosinophils;Monocytes;Neutrophils;White Blood Cells
DMRTA2+Esophagus_Mucosa	4	FEV1/FVC Ratio;Sex Hormone-Binding Globulin;Triglycerides;Urate
FOXN3+Pancreas	4	Fasting Plasma Glucose;Hemoglobin A1c;LDL Cholesterol;Type 2 Diabetes
chr2:168906779:168907568:clu_37256:ENSG00000152254.10+Pancreas	4	Fasting Plasma Glucose;Hemoglobin A1c;Pleiotropy (SBP to DBP);Pulse Pressure
E2F3+Fibroblasts	4	Fasting Plasma Glucose;Hemoglobin A1c;Systolic Blood Pressure;Triglycerides
RPL21P11+Pituitary	4	Fasting Plasma Glucose;Hemoglobin A1c;Total Cholesterol;Type 2 Diabetes
chr8:117528809:117539883:clu_55752:ENSG00000164758.7+Esophagus_Mucosa	4	Fasting Plasma Glucose;Hemoglobin A1c;Triglycerides;Type 2 Diabetes
chr1:182388750:182391679:clu_43724:ENSG00000135821.17+Whole_Blood	4	HDL Cholesterol;LDL Cholesterol;Lymphocytes;White Blood Cells
PCCB+Colon_Sigmoid	4	HDL Cholesterol;Sex Hormone-Binding Globulin;Total Bilirubin;Triglycerides
CD5L+Adipose_Visceral	4	Hemoglobin A1c;Lymphocytes;Total Bilirubin;Total Cholesterol
HLF+Kidney_Tube	4	Hemoglobin;Red Blood Cells;Total Bilirubin;Urate
CNIH4+Fibroblasts	4	LDL Cholesterol;Neutrophils;Total Cholesterol;White Blood Cells
chr2:215379317:215380811:clu_42948:ENSG00000115414.18+Esophagus_Junction	4	LDL Cholesterol;Pleiotropy (DBP to SBP);Pulse Pressure;Systolic Blood Pressure
chr6:22174062:22191567:clu_36693:ENSG00000272168.6+Lung	4	Lymphocytes;Monocytes;Total Cholesterol;White Blood Cells
REST+Colon_Sigmoid	4	Lymphocytes;Neutrophils;Platelets;White Blood Cells
chr8:78675863:78678563:clu_62435:ENSG00000104427.11+Nerve_Tibial	4	Monocytes;Neutrophils;Platelets;White Blood Cells
PLK2+Pituitary	4	Monocytes;Neutrophils;Total Cholesterol;White Blood Cells
chr12:66310608:66315242:clu_5158:ENSG00000127311.9+Lung	4	Neutrophils;Sex Hormone-Binding Globulin;Standing Height;Type 2 Diabetes
chr4:54049110:54049251:clu_37927:ENSG00000109220.10+Artery_Tibial	4	Pleiotropy (DBP to SBP);Pleiotropy (SBP to DBP);Pulse Pressure;Systolic Blood Pressure
MTNR1B+Islets	4	Pleiotropy (DBP to SBP);Pleiotropy (SBP to DBP);Pulse Pressure;Triglycerides
EIF3H+Esophagus_Mucosa	4	Pleiotropy (SBP to DBP);Pulse Pressure;Red Blood Cells;Standing Height
MRC2+Artery_Aorta	3	Abdominal Aortic Aneurysm;FEV1/FVC Ratio;Pleiotropy (DBP to SBP)
MRC2+Artery_Tibial	3	Abdominal Aortic Aneurysm;Pleiotropy (DBP to SBP);Pleiotropy (SBP to DBP)
chr2:20327378:20350597:clu_40950:ENSG00000055917.15+Colon_Sigmoid	3	Abdominal Aortic Aneurysm;Pleiotropy (DBP to SBP);Pulse Pressure
CDH6+Kidney_Tube	3	Alanine Aminotransferase;Aspartate Aminotransferase;Gamma-Glutamyl Transferase
chr18:58865579:58918271:clu_26717:ENSG00000074657.13+Adipose_Visceral	3	Alanine Aminotransferase;Aspartate Aminotransferase;Gamma-Glutamyl Transferase
ARL14EP+Artery_Aorta	3	Alanine Aminotransferase;Gamma-Glutamyl Transferase;Triglycerides
chr7:87165050:87170995:clu_30313:ENSG00000135164.18+Esophagus_Mucosa	3	Alanine Aminotransferase;LDL Cholesterol;Total Cholesterol
EIF3FP3+Lymphocytes	3	Alanine Aminotransferase;Pulse Pressure;Sex Hormone-Binding Globulin
chr3:12351674:12379704:clu_42940:ENSG00000132170.19+Adipose_Subcutaneous	3	Alanine Aminotransferase;Sex Hormone-Binding Globulin;Triglycerides
C1orf220+Liver	3	Albumin;Apolipoprotein A1;HDL Cholesterol
RALGPS2+Liver	3	Albumin;Apolipoprotein A1;HDL Cholesterol
chr20:41160153:41162452:clu_31778:ENSG00000124181.14+Lung	3	Albumin;LDL Cholesterol;Total Cholesterol
TCF7L2+Artery_Tibial	3	Albumin;Pleiotropy (DBP to SBP);Pulse Pressure
SEMA3C+Esophagus_Muscularis	3	Albumin;Sex Hormone-Binding Globulin;Triglycerides
chr9:133262168:133275962:clu_63230:ENSG00000175164.13+Thyroid	3	Alkaline Phosphatase;Apolipoprotein B;LDL Cholesterol
ARHGAP10+Liver	3	Alkaline Phosphatase;Creatinine-Based eGFR;Sex Hormone-Binding Globulin
ARHGAP25+Brain_Cortex	3	Alkaline Phosphatase;Neutrophils;Platelets
GPR180+Liver	3	Alkaline Phosphatase;Sex Hormone-Binding Globulin;Triglycerides
chr17:44218296:44220740:clu_12700:ENSG00000108312.14+Artery_Aorta	3	Apolipoprotein A1;HDL Cholesterol;Triglycerides
UBASH3B+Whole_Blood	3	Apolipoprotein A1;LDL Cholesterol;Total Cholesterol
chr11:104000237:104163804:clu_8152:ENSG00000170962.12+Artery_Aorta	3	Apolipoprotein A1;LDL Cholesterol;Total Cholesterol
chr11:104000255:104163804:clu_8152:ENSG00000170962.12+Artery_Aorta	3	Apolipoprotein A1;LDL Cholesterol;Total Cholesterol
chr9:104096297:104098446:clu_56655:ENSG00000136824.18+Adipose_Visceral	3	Apolipoprotein A1;LDL Cholesterol;Total Cholesterol
ABCG5+Colon_Transverse	3	Apolipoprotein B;Coronary Artery Disease;LDL Cholesterol
CELSR2+Muscle_Skeletal	3	Apolipoprotein B;LDL Cholesterol;Total Cholesterol
CSNK1G3+Liver	3	Apolipoprotein B;LDL Cholesterol;Total Cholesterol
DYNC1LI1+Nerve_Tibial	3	Apolipoprotein B;LDL Cholesterol;Total Cholesterol
FGA+Lung	3	Apolipoprotein B;LDL Cholesterol;Total Cholesterol
HPR+Brain_Cerebellum	3	Apolipoprotein B;LDL Cholesterol;Total Cholesterol
MBOAT4+Brain_Cortex	3	Apolipoprotein B;LDL Cholesterol;Total Cholesterol
PAQR9+Liver	3	Apolipoprotein B;LDL Cholesterol;Total Cholesterol
PXK+Liver	3	Apolipoprotein B;LDL Cholesterol;Total Cholesterol
chr13:32770560:32770654:clu_1809:ENSG00000083642.18+Stomach	3	Apolipoprotein B;LDL Cholesterol;Total Cholesterol
chr13:32770761:32773189:clu_1809:ENSG00000083642.18+Stomach	3	Apolipoprotein B;LDL Cholesterol;Total Cholesterol
LYPLAL1-DT+Esophagus_Junction	3	Atrial Fibrillation;Diastolic Blood Pressure;Systolic Blood Pressure
THRB+Heart_Left_Ventricle	3	Atrial Fibrillation;JT Interval;QT Interval
CREB5+Whole_Blood	3	Basophils;Neutrophils;White Blood Cells
chr3:142403989:142404907:clu_36589:ENSG00000114127.10+Fibroblasts	3	Basophils;Neutrophils;White Blood Cells
AQP4+Kidney_Tube	3	Blood Urea Nitrogen;Creatinine-Based eGFR;Cystatin C
UMOD+Kidney_Tube	3	Blood Urea Nitrogen;Creatinine-Based eGFR;Cystatin C
ENSG00000267667+Nerve_Tibial	3	Blood Urea Nitrogen;Creatinine-Based eGFR;Hemoglobin
chr17:62033984:62035463:clu_13635:ENSG00000108510.9+Esophagus_Muscularis	3	Blood Urea Nitrogen;Creatinine-Based eGFR;Hemoglobin
IMMP1L+Kidney_Tube	3	Blood Urea Nitrogen;Creatinine-Based eGFR;Red Blood Cells
chr7:1470692:1470846:clu_27921:ENSG00000164880.15+Artery_Aorta	3	Blood Urea Nitrogen;Creatinine-Based eGFR;Urate
chr15:75843846:75854386:clu_19895:ENSG00000140367.11+Adipose_Visceral	3	Blood Urea Nitrogen;Hemoglobin;Red Blood Cells
BDNF+Heart_Left_Ventricle	3	Body Mass Index;HDL Cholesterol;Triglycerides
chr11:27659228:27676982:clu_7629:ENSG00000245573.7+Thyroid	3	Body Mass Index;HDL Cholesterol;Triglycerides
chr4:95245144:95250487:clu_44478:ENSG00000182168.14+Thyroid	3	Body Mass Index;HDL Cholesterol;Triglycerides
chr4:95248616:95250487:clu_44478:ENSG00000182168.14+Thyroid	3	Body Mass Index;HDL Cholesterol;Triglycerides
ANGPTL3+Kidney_Glom	3	Body Mass Index;HDL Cholesterol;Type 2 Diabetes
NFAT5+Thyroid	3	Body Mass Index;Triglycerides;Type 2 Diabetes
FAM110C+Colon_Transverse	3	Body Mass Index;Type 2 Diabetes;Urate
FIGN+Artery_Aorta	3	Coronary Artery Disease;Diastolic Blood Pressure;Systolic Blood Pressure
chr7:18629481:18634627:clu_27801:ENSG00000048052.21+Heart_Atrial_Appendage	3	Coronary Artery Disease;Diastolic Blood Pressure;Systolic Blood Pressure
IRX1+Adipose_Visceral	3	Coronary Artery Disease;Hemoglobin;Red Blood Cells
IRX1+Muscle_Skeletal	3	Coronary Artery Disease;Hemoglobin;Red Blood Cells
PCSK9+Whole_Blood	3	Coronary Artery Disease;LDL Cholesterol;Total Cholesterol
chr15:53715367:53722802:clu_21178:ENSG00000166415.14+Thyroid	3	Creatinine-Based eGFR;Cystatin C;Red Blood Cells
A1CF+Kidney_Tube	3	Creatinine-Based eGFR;Cystatin C;Urate
RRAGD+Kidney_Tube	3	Creatinine-Based eGFR;Cystatin C;Urate
NCOA7+Kidney_Tube	3	Creatinine-Based eGFR;Hemoglobin;Red Blood Cells
AHR+Pancreas	3	Creatinine-Based eGFR;Total Bilirubin;Triglycerides
chr1:164812149:164820072:clu_47879:ENSG00000185630.18+Stomach	3	Cystatin C;FEV1/FVC Ratio;Urate
SYT4+Nerve_Tibial	3	Cystatin C;HDL Cholesterol;Type 2 Diabetes
HOXD11+Colon_Sigmoid	3	Cystatin C;Hemoglobin;Red Blood Cells
TRPC4AP+Islets	3	Diastolic Blood Pressure;JT Interval;Pleiotropy (SBP to DBP)
ENSG00000236431+Islets	3	Diastolic Blood Pressure;Pleiotropy (DBP to SBP);Pleiotropy (SBP to DBP)
chr6:166366062:166366795:clu_37494:ENSG00000060762.18+Adipose_Subcutaneous	3	Diastolic Blood Pressure;Pleiotropy (SBP to DBP);Triglycerides
ENSG00000220548+Nerve_Tibial	3	Diastolic Blood Pressure;Pulse Pressure;Systolic Blood Pressure
chr3:27297240:27301696:clu_45660:ENSG00000163491.16+Lung	3	Eosinophils;Hemoglobin A1c;Monocytes
chr4:103026591:103028747:clu_40528:ENSG00000164038.14+Adipose_Visceral	3	Eosinophils;Lymphocytes;White Blood Cells
ENSG00000267207+Nerve_Tibial	3	FEV1/FVC Ratio;Platelets;Sex Hormone-Binding Globulin
ASAP2+Artery_Aorta	3	FEV1/FVC Ratio;Pleiotropy (DBP to SBP);Pleiotropy (SBP to DBP)
chr13:32407338:32407645:clu_1989:ENSG00000139597.17+Colon_Transverse	3	Fasting Plasma Glucose;Hemoglobin A1c;Type 2 Diabetes
chr13:79371162:79371842:clu_2270:ENSG00000139746.15+Colon_Sigmoid	3	Fasting Plasma Glucose;Hemoglobin A1c;Type 2 Diabetes
chr3:123955965:123956046:clu_46221:ENSG00000175455.14+Nerve_Tibial	3	Fasting Plasma Glucose;Hemoglobin A1c;Type 2 Diabetes
chr3:189132697:189147584:clu_47359:ENSG00000188001.9+Nerve_Tibial	3	Fasting Plasma Glucose;Hemoglobin A1c;Type 2 Diabetes
chr6:20534574:20535351:clu_36679:ENSG00000145996.11+Lung	3	Fasting Plasma Glucose;Hemoglobin A1c;Type 2 Diabetes
ENSG00000225342+Liver	3	Gamma-Glutamyl Transferase;LDL Cholesterol;Total Cholesterol
LINC01111+Kidney_Glom	3	Gamma-Glutamyl Transferase;LDL Cholesterol;Total Cholesterol
LRRK2+Liver	3	Gamma-Glutamyl Transferase;LDL Cholesterol;Total Cholesterol
chr3:171005472:171007148:clu_29957:ENSG00000163581.13+Liver	3	Gamma-Glutamyl Transferase;Total Bilirubin;Triglycerides
NCOA2+Whole_Blood	3	HDL Cholesterol;JT Interval;QT Interval
chr10:17215364:17216167:clu_10451:ENSG00000229124.6+Nerve_Tibial	3	HDL Cholesterol;LDL Cholesterol;Total Cholesterol
chr10:17594383:17599172:clu_8810:ENSG00000165996.13+Heart_Atrial_Appendage	3	HDL Cholesterol;LDL Cholesterol;Total Cholesterol
RNF146+Spleen	3	HDL Cholesterol;Lymphocytes;Red Blood Cells
PCCB+Heart_Left_Ventricle	3	HDL Cholesterol;Sex Hormone-Binding Globulin;Total Bilirubin
TNFAIP8+Whole_Blood	3	HDL Cholesterol;Systolic Blood Pressure;Triglycerides
ENSG00000170647+Spleen	3	Hemoglobin A1c;Lymphocytes;Total Bilirubin
chr11:49156807:49164705:clu_7812:ENSG00000086205.16+Nerve_Tibial	3	Hemoglobin A1c;Pulse Pressure;Total Cholesterol
ENSG00000229989+Lymphocytes	3	Hemoglobin;LDL Cholesterol;Total Cholesterol
chr1:204261508:204261960:clu_50893:ENSG00000143850.13+Esophagus_Muscularis	3	Hemoglobin;Lymphocytes;Red Blood Cells
chr5:88804801:88823735:clu_38774:ENSG00000081189.15+Adipose_Subcutaneous	3	Hemoglobin;Monocytes;Red Blood Cells
chr4:55396396:55411614:clu_31961:ENSG00000134851.12+Adrenal_Gland	3	Hemoglobin;Neutrophils;White Blood Cells
chr6:125791067:125815291:clu_33698:ENSG00000111912.19+Esophagus_Muscularis	3	Hemoglobin;Red Blood Cells;Urate
SDCBP+Heart_Left_Ventricle	3	LDL Cholesterol;Sex Hormone-Binding Globulin;Total Cholesterol
PDGFC+Spleen	3	Lymphocytes;Monocytes;Platelets
chr20:41357957:41358237:clu_26114:ENSG00000132793.11+Esophagus_Junction	3	Lymphocytes;Monocytes;Platelets
chr20:41457428:41473322:clu_26295:ENSG00000124177.14+Heart_Atrial_Appendage	3	Lymphocytes;Monocytes;Platelets
chr3:17428519:17508474:clu_45588:ENSG00000131374.14+Lung	3	Lymphocytes;Monocytes;White Blood Cells
ENSG00000186354+Fibroblasts	3	Lymphocytes;Platelets;Total Bilirubin
S1PR3+Fibroblasts	3	Lymphocytes;Platelets;Total Bilirubin
chr10:21020201:21172383:clu_9176:ENSG00000078114.18+Esophagus_Mucosa	3	Lymphocytes;Serum Phosphate;White Blood Cells
TNFAIP8+Spleen	3	Lymphocytes;Triglycerides;White Blood Cells
CYP8B1+Thyroid	3	Monocytes;Neutrophils;White Blood Cells
EHD4+Muscle_Skeletal	3	Monocytes;Neutrophils;White Blood Cells
MAPK4+Adipose_Visceral	3	Monocytes;Neutrophils;White Blood Cells
RYBP+Colon_Sigmoid	3	Monocytes;Platelets;Standing Height
EDNRA+Heart_Left_Ventricle	3	Monocytes;Platelets;White Blood Cells
ENSG00000256083+Fibroblasts	3	Neutrophils;Sex Hormone-Binding Globulin;Type 2 Diabetes
TIMD4+Esophagus_Muscularis	3	Neutrophils;Total Cholesterol;White Blood Cells
CEP164+Fibroblasts	3	Pleiotropy (DBP to SBP);Pleiotropy (SBP to DBP);Pulse Pressure
EPAS1+Artery_Aorta	3	Pleiotropy (DBP to SBP);Pleiotropy (SBP to DBP);Pulse Pressure
PALLD+Nerve_Tibial	3	Pleiotropy (DBP to SBP);Pleiotropy (SBP to DBP);Pulse Pressure
SLC24A3+Artery_Tibial	3	Pleiotropy (DBP to SBP);Pleiotropy (SBP to DBP);Pulse Pressure
chr1:176136547:176144005:clu_57061:ENSG00000143207.19+Nerve_Tibial	3	Pleiotropy (DBP to SBP);Pleiotropy (SBP to DBP);Pulse Pressure
chr1:207767823:207783292:clu_51022:ENSG00000117335.19+Esophagus_Muscularis	3	Pleiotropy (DBP to SBP);Pleiotropy (SBP to DBP);Pulse Pressure
chr1:207767823:207783292:clu_55996:ENSG00000117335.19+Adipose_Subcutaneous	3	Pleiotropy (DBP to SBP);Pleiotropy (SBP to DBP);Pulse Pressure
chr6:142309644:142367569:clu_39173:ENSG00000112414.14+Lung	3	Pleiotropy (DBP to SBP);Pleiotropy (SBP to DBP);Pulse Pressure
chr6:56067330:56069046:clu_36035:ENSG00000124749.16+Adipose_Subcutaneous	3	Pleiotropy (DBP to SBP);Pleiotropy (SBP to DBP);Pulse Pressure
chr7:92454685:92456372:clu_32083:ENSG00000157259.6+Adipose_Visceral	3	Pleiotropy (DBP to SBP);Pleiotropy (SBP to DBP);QRS Complex
chr7:92454685:92456372:clu_32083:ENSG00000244055.1+Adipose_Visceral	3	Pleiotropy (DBP to SBP);Pleiotropy (SBP to DBP);QRS Complex
KAT2B+Artery_Tibial	3	Pleiotropy (DBP to SBP);Pulse Pressure;Systolic Blood Pressure
ALDH2+Islets	3	Pleiotropy (SBP to DBP);Pulse Pressure;Systolic Blood Pressure
chr6:22110920:22173998:clu_30110:ENSG00000272168.6+Esophagus_Junction	3	Pulse Pressure;Systolic Blood Pressure;Triglycerides
FZD8+Fibroblasts	3	Red Blood Cells;Triglycerides;White Blood Cells
AGBL4+Islets	3	Sex Hormone-Binding Globulin;Triglycerides;Urate
chr2:27442440:27442842:clu_35456:ENSG00000157992.12+Pancreas	3	Sex Hormone-Binding Globulin;Type 2 Diabetes;Urate
GSX2+Brain_Cortex	2	Abdominal Aortic Aneurysm;Coronary Artery Disease
USP15+Artery_Aorta	2	Abdominal Aortic Aneurysm;Eosinophils
chr2:161318873:161367478:clu_42849:ENSG00000115233.11+Heart_Atrial_Appendage	2	Abdominal Aortic Aneurysm;Lymphocytes
ENSG00000244055+Adipose_Subcutaneous	2	Abdominal Aortic Aneurysm;Standing Height
ADAMTS8+Adipose_Visceral	2	Abdominal Aortic Aneurysm;Systolic Blood Pressure
CD276+Heart_Atrial_Appendage	2	Alanine Aminotransferase;Aspartate Aminotransferase
EFNA5+Nerve_Tibial	2	Alanine Aminotransferase;Aspartate Aminotransferase
PANX1+Whole_Blood	2	Alanine Aminotransferase;Aspartate Aminotransferase
ZNF827+Pancreas	2	Alanine Aminotransferase;Aspartate Aminotransferase
chr3:152396224:152414941:clu_40318:ENSG00000152601.17+Muscle_Skeletal	2	Alanine Aminotransferase;Aspartate Aminotransferase
chr4:146510049:146517038:clu_37274:ENSG00000120519.14+Muscle_Skeletal	2	Alanine Aminotransferase;Aspartate Aminotransferase
ENSG00000272168+Pancreas	2	Alanine Aminotransferase;Gamma-Glutamyl Transferase
chr13:28438345:28466903:clu_1842:ENSG00000102755.11+Heart_Atrial_Appendage	2	Alanine Aminotransferase;Gamma-Glutamyl Transferase
chr5:157460357:157463094:clu_36430:ENSG00000172548.14+Esophagus_Mucosa	2	Alanine Aminotransferase;Gamma-Glutamyl Transferase
chr6:22056690:22063020:clu_36692:ENSG00000272168.6+Lung	2	Alanine Aminotransferase;Gamma-Glutamyl Transferase
chr6:97273062:97278849:clu_35400:ENSG00000146263.11+Adipose_Visceral	2	Alanine Aminotransferase;HDL Cholesterol
chr2:58165874:58198594:clu_46083:ENSG00000115392.11+Adipose_Visceral	2	Alanine Aminotransferase;Pulse Pressure
FRK+Colon_Transverse	2	Alanine Aminotransferase;Total Cholesterol
chr4:73581868:73582189:clu_31312:ENSG00000169435.13+Pancreas	2	Albumin;Apolipoprotein B
MRC1+Adipose_Visceral	2	Albumin;Aspartate Aminotransferase
chr7:80905916:80916679:clu_28641:ENSG00000075223.13+Heart_Atrial_Appendage	2	Albumin;Sex Hormone-Binding Globulin
ALDH1A2+Liver	2	Alkaline Phosphatase;Apolipoprotein A1
STK39+Adrenal_Gland	2	Alkaline Phosphatase;Gamma-Glutamyl Transferase
chr21:39250889:39255645:clu_25027:ENSG00000185658.13+Fibroblasts	2	Alkaline Phosphatase;Neutrophils
TGDS+Nerve_Tibial	2	Alkaline Phosphatase;Triglycerides
TTC39B+Lung	2	Apolipoprotein A1;HDL Cholesterol
chr11:75448649:75448977:clu_6814:ENSG00000158555.14+Adrenal_Gland	2	Apolipoprotein A1;HDL Cholesterol
chr17:78398351:78399348:clu_16583:ENSG00000087157.18+Thyroid	2	Apolipoprotein A1;HDL Cholesterol
chr3:109136896:109149805:clu_42498:ENSG00000241224.7+Colon_Transverse	2	Apolipoprotein A1;HDL Cholesterol
chr3:109148386:109149805:clu_42498:ENSG00000241224.7+Colon_Transverse	2	Apolipoprotein A1;HDL Cholesterol
chr3:152447773:152459271:clu_48258:ENSG00000152601.17+Lung	2	Apolipoprotein A1;HDL Cholesterol
chr8:120693908:120811273:clu_52885:ENSG00000172164.13+Stomach	2	Apolipoprotein A1;HDL Cholesterol
CCDC92+Adipose_Subcutaneous	2	Apolipoprotein A1;Triglycerides
chr4:54240115:54258757:clu_42260:ENSG00000134853.11+Nerve_Tibial	2	Apolipoprotein A1;Triglycerides
PXK+Brain_Cortex	2	Apolipoprotein B;Aspartate Aminotransferase
UGT2B17+Liver	2	Apolipoprotein B;Gamma-Glutamyl Transferase
chr6:160442837:160443630:clu_38427:ENSG00000146477.5+Nerve_Tibial	2	Apolipoprotein B;LDL Cholesterol
chr6:160442869:160443630:clu_38427:ENSG00000146477.5+Nerve_Tibial	2	Apolipoprotein B;LDL Cholesterol
CITED2+Esophagus_Mucosa	2	Apolipoprotein B;Red Blood Cells
chr7:73465537:73466296:clu_28305:ENSG00000009954.10+Esophagus_Junction	2	Apolipoprotein B;Total Cholesterol
chr10:119920984:119926036:clu_11134:ENSG00000107651.12+Artery_Tibial	2	Aspartate Aminotransferase;Diastolic Blood Pressure
CD276+Liver	2	Aspartate Aminotransferase;Gamma-Glutamyl Transferase
CPLANE2+Pancreas	2	Aspartate Aminotransferase;Gamma-Glutamyl Transferase
chr1:65425378:65431803:clu_48716:ENSG00000116678.19+Esophagus_Mucosa	2	Aspartate Aminotransferase;Hemoglobin
chr1:65425378:65431803:clu_48716:ENSG00000213625.8+Esophagus_Mucosa	2	Aspartate Aminotransferase;Hemoglobin
LOC101929538+Lung	2	Basophils;Eosinophils
PLCL2+Whole_Blood	2	Basophils;Eosinophils
ENSG00000236153+Thyroid	2	Basophils;Lymphocytes
GLCCI1+Artery_Tibial	2	Basophils;Neutrophils
GLCCI1+Whole_Blood	2	Basophils;Neutrophils
chr19:33206733:33206988:clu_21754:ENSG00000130881.13+Heart_Atrial_Appendage	2	Basophils;Red Blood Cells
chr10:124806921:124816576:clu_11215:ENSG00000165660.7+Artery_Tibial	2	Basophils;White Blood Cells
chr1:150294449:150308048:clu_43951:ENSG00000266472.5+Fibroblasts	2	Basophils;White Blood Cells
FBXO46+Whole_Blood	2	Blood Urea Nitrogen;Body Mass Index
MIR100HG+Kidney_Glom	2	Blood Urea Nitrogen;Creatinine-Based eGFR
ELP4+Thyroid	2	Blood Urea Nitrogen;Serum Phosphate
chr13:49928085:49936130:clu_2177:ENSG00000123178.14+Esophagus_Mucosa	2	Blood Urea Nitrogen;Type 2 Diabetes
MUC1+Esophagus_Junction	2	Blood Urea Nitrogen;Urate
PPP1R3A+Muscle_Skeletal	2	Body Mass Index;Creatinine-Based eGFR
chr20:41092587:41097220:clu_30038:ENSG00000198900.5+Adipose_Subcutaneous	2	Body Mass Index;FEV1/FVC Ratio
TCF7L2+Islets	2	Body Mass Index;Fasting Plasma Glucose
C1QTNF4+Nerve_Tibial	2	Body Mass Index;HDL Cholesterol
NEGR1+Artery_Tibial	2	Body Mass Index;HDL Cholesterol
chr8:115623758:115668545:clu_64799:ENSG00000104447.12+Lung	2	Body Mass Index;Sex Hormone-Binding Globulin
chr18:8253414:8296368:clu_26810:ENSG00000173482.16+Adipose_Subcutaneous	2	Body Mass Index;Standing Height
chr4:25407253:25409698:clu_43637:ENSG00000053900.10+Thyroid	2	Body Mass Index;Standing Height
LINC01950+Muscle_Skeletal	2	Body Mass Index;Type 2 Diabetes
LOC101928797+Colon_Transverse	2	Body Mass Index;Type 2 Diabetes
MMRN1+Kidney_Tube	2	Body Mass Index;Type 2 Diabetes
chr12:50780238:50795909:clu_3264:ENSG00000123268.8+Heart_Left_Ventricle	2	Body Mass Index;Type 2 Diabetes
chr8:30703240:30708072:clu_47233:ENSG00000104687.12+Whole_Blood	2	Body Mass Index;Type 2 Diabetes
ATG9B+Artery_Aorta	2	Coronary Artery Disease;Diastolic Blood Pressure
chr4:94582731:94584986:clu_36748:ENSG00000163110.14+Muscle_Skeletal	2	Coronary Artery Disease;Diastolic Blood Pressure
ZHX3+Liver	2	Coronary Artery Disease;Gamma-Glutamyl Transferase
chr6:21783708:21802657:clu_30287:ENSG00000272168.6+Heart_Atrial_Appendage	2	Coronary Artery Disease;Red Blood Cells
PAPPA+Artery_Tibial	2	Coronary Artery Disease;Total Bilirubin
chr20:41137035:41137521:clu_30046:ENSG00000124181.14+Adipose_Subcutaneous	2	Coronary Artery Disease;Total Bilirubin
chr20:41137858:41159606:clu_30046:ENSG00000124181.14+Adipose_Subcutaneous	2	Coronary Artery Disease;Total Bilirubin
ASTN2+Adipose_Visceral	2	Creatinine-Based eGFR;Cystatin C
BCL2L14+Kidney_Tube	2	Creatinine-Based eGFR;Cystatin C
GRB10+Kidney_Tube	2	Creatinine-Based eGFR;Cystatin C
chr18:55587136:55588470:clu_22045:ENSG00000196628.15+Fibroblasts	2	Creatinine-Based eGFR;Cystatin C
chr2:135755691:135761818:clu_44443:ENSG00000144224.16+Esophagus_Muscularis	2	Creatinine-Based eGFR;Cystatin C
chr5:69292362:69294793:clu_36495:ENSG00000183323.12+Pituitary	2	Creatinine-Based eGFR;Cystatin C
chr5:69294900:69300012:clu_36495:ENSG00000183323.12+Pituitary	2	Creatinine-Based eGFR;Cystatin C
NOG+Esophagus_Muscularis	2	Creatinine-Based eGFR;FEV1/FVC Ratio
FLRT3+Kidney_Tube	2	Creatinine-Based eGFR;Gamma-Glutamyl Transferase
MLLT3+Kidney_Tube	2	Creatinine-Based eGFR;Hemoglobin
chr9:21008146:21011589:clu_50345:ENSG00000188921.13+Artery_Aorta	2	Creatinine-Based eGFR;Hemoglobin
chr3:142005544:142093061:clu_45331:ENSG00000114126.17+Adipose_Subcutaneous	2	Creatinine-Based eGFR;Monocytes
chr21:16630972:16640230:clu_24130:ENSG00000215386.11+Heart_Left_Ventricle	2	Creatinine-Based eGFR;Red Blood Cells
ADGRV1+Kidney_Tube	2	Creatinine-Based eGFR;Systolic Blood Pressure
MED4-AS1+Lung	2	Creatinine-Based eGFR;Urate
chr3:25733982:25736309:clu_32617:ENSG00000151092.16+Pancreas	2	Cystatin C;Diastolic Blood Pressure
ENSG00000261758+Thyroid	2	Cystatin C;Gamma-Glutamyl Transferase
PDGFC+Colon_Transverse	2	Cystatin C;HDL Cholesterol
PPP2R3A+Brain_Cerebellum	2	Cystatin C;Standing Height
chr1:172394410:172397164:clu_56997:ENSG00000135845.9+Nerve_Tibial	2	Cystatin C;Triglycerides
chr1:172394410:172399819:clu_44686:ENSG00000135845.9+Fibroblasts	2	Cystatin C;Triglycerides
chr16:54283740:54284246:clu_14370:ENSG00000177508.11+Fibroblasts	2	Cystatin C;Type 2 Diabetes
LYSMD3+Pituitary	2	Cystatin C;Urate
MUC1+Esophagus_Muscularis	2	Cystatin C;Urate
NFAT5+Fibroblasts	2	Cystatin C;Urate
PBX1+Brain_Cortex	2	Cystatin C;Urate
SETBP1-DT+Liver	2	Cystatin C;Urate
SIRT1+Esophagus_Mucosa	2	Cystatin C;Urate
SIRT1+Whole_Blood	2	Cystatin C;Urate
THBS3+Islets	2	Cystatin C;Urate
chr2:39768501:39769710:clu_47130:ENSG00000138050.14+Adipose_Subcutaneous	2	Diastolic Blood Pressure;HDL Cholesterol
ENSG00000280048+Artery_Aorta	2	Diastolic Blood Pressure;Pleiotropy (SBP to DBP)
chr15:96104158:96118843:clu_21091:ENSG00000247809.7+Adipose_Subcutaneous	2	Diastolic Blood Pressure;Pleiotropy (SBP to DBP)
ENSG00000257767+Islets	2	Diastolic Blood Pressure;Pulse Pressure
ARHGAP42+Artery_Aorta	2	Diastolic Blood Pressure;Systolic Blood Pressure
ENPEP+Esophagus_Mucosa	2	Diastolic Blood Pressure;Systolic Blood Pressure
ENSG00000232891+Lung	2	Diastolic Blood Pressure;Systolic Blood Pressure
ESR1+Artery_Aorta	2	Diastolic Blood Pressure;Systolic Blood Pressure
GUCY1A1+Artery_Tibial	2	Diastolic Blood Pressure;Systolic Blood Pressure
PAQR5+Adipose_Subcutaneous	2	Diastolic Blood Pressure;Systolic Blood Pressure
PCNX1+Islets	2	Diastolic Blood Pressure;Systolic Blood Pressure
PRL+Pancreas	2	Diastolic Blood Pressure;Systolic Blood Pressure
RXFP2+Thyroid	2	Diastolic Blood Pressure;Systolic Blood Pressure
SIPA1+Fibroblasts	2	Diastolic Blood Pressure;Systolic Blood Pressure
chr10:62241195:62262625:clu_11314:ENSG00000182010.10+Lung	2	Diastolic Blood Pressure;Systolic Blood Pressure
chr12:50130694:50132962:clu_4471:ENSG00000139624.12+Nerve_Tibial	2	Diastolic Blood Pressure;Systolic Blood Pressure
chr6:22110920:22173998:clu_30695:ENSG00000272168.6+Artery_Aorta	2	Diastolic Blood Pressure;Systolic Blood Pressure
AAGAB+Thyroid	2	Eosinophils;FEV1/FVC Ratio
GATA3+Fibroblasts	2	Eosinophils;FEV1/FVC Ratio
GATA3-AS1+Fibroblasts	2	Eosinophils;FEV1/FVC Ratio
RFX6+Kidney_Glom	2	Eosinophils;Fasting Plasma Glucose
chr12:111841470:111841684:clu_5979:ENSG00000234608.7+Nerve_Tibial	2	Eosinophils;Hemoglobin A1c
chr12:112169658:112170333:clu_5591:ENSG00000173064.12+Adipose_Visceral	2	Eosinophils;Hemoglobin A1c
POM121L9P+Brain_Cerebellum	2	Eosinophils;Monocytes
SATB1+Esophagus_Junction	2	Eosinophils;Platelets
TPX2+Muscle_Skeletal	2	Eosinophils;Platelets
chr20:25634827:25645531:clu_23179:ENSG00000213742.6+Heart_Left_Ventricle	2	Eosinophils;Platelets
PDE7A+Esophagus_Mucosa	2	Eosinophils;Red Blood Cells
chr2:161976876:161983179:clu_46738:ENSG00000144290.16+Colon_Transverse	2	Eosinophils;Total Cholesterol
FBXW7+Whole_Blood	2	Eosinophils;Type 2 Diabetes
chr11:49192894:49200255:clu_7818:ENSG00000086205.16+Nerve_Tibial	2	Eosinophils;Venous Thromboembolism
ENSG00000254802+Small_Intestine	2	Eosinophils;White Blood Cells
chr16:58040698:58041617:clu_19016:ENSG00000102996.4+Thyroid	2	FEV1/FVC Ratio;Gamma-Glutamyl Transferase
chr16:58041415:58041617:clu_19016:ENSG00000102996.4+Thyroid	2	FEV1/FVC Ratio;Gamma-Glutamyl Transferase
MN1+Adipose_Visceral	2	FEV1/FVC Ratio;Platelets
chr3:71710484:71725192:clu_38299:ENSG00000163412.12+Esophagus_Junction	2	FEV1/FVC Ratio;Systolic Blood Pressure
chr10:49958480:49973012:clu_9289:ENSG00000204152.10+Muscle_Skeletal	2	Fasting Plasma Glucose;Gamma-Glutamyl Transferase
chr10:50882705:50885581:clu_8009:ENSG00000148584.14+Pancreas	2	Fasting Plasma Glucose;Gamma-Glutamyl Transferase
GCK+Thyroid	2	Fasting Plasma Glucose;Hemoglobin A1c
chr7:43943031:43948632:clu_30949:ENSG00000078967.12+Colon_Transverse	2	Fasting Plasma Glucose;Hemoglobin A1c
chr10:58513333:58539321:clu_8777:ENSG00000122870.11+Fibroblasts	2	Gamma-Glutamyl Transferase;Hemoglobin
chr9:133257542:133258097:clu_59131:ENSG00000175164.13+Adipose_Subcutaneous	2	Gamma-Glutamyl Transferase;Monocytes
chr12:110376216:110381752:clu_4913:ENSG00000196510.12+Muscle_Skeletal	2	Gamma-Glutamyl Transferase;Sex Hormone-Binding Globulin
chr7:81969984:81970675:clu_28646:ENSG00000153956.15+Heart_Atrial_Appendage	2	Gamma-Glutamyl Transferase;Total Cholesterol
chr7:81997250:82005423:clu_30108:ENSG00000153956.15+Esophagus_Muscularis	2	Gamma-Glutamyl Transferase;Total Cholesterol
BHLHE40-AS1+Adrenal_Gland	2	Gamma-Glutamyl Transferase;Triglycerides
MRPL35P2+Stomach	2	Gamma-Glutamyl Transferase;Triglycerides
TRAF3+Brain_Cortex	2	HDL Cholesterol;Lymphocytes
ENSG00000237614+Adipose_Subcutaneous	2	HDL Cholesterol;Triglycerides
ENSG00000258175+Esophagus_Mucosa	2	HDL Cholesterol;Triglycerides
ENSG00000271970+Artery_Aorta	2	HDL Cholesterol;Triglycerides
ENSG00000280390+Pituitary	2	HDL Cholesterol;Triglycerides
FOXN3+Adipose_Subcutaneous	2	HDL Cholesterol;Triglycerides
FOXN3-AS1+Muscle_Skeletal	2	HDL Cholesterol;Triglycerides
LHCGR+Adipose_Visceral	2	HDL Cholesterol;Triglycerides
NTAN1+Heart_Left_Ventricle	2	HDL Cholesterol;Triglycerides
RGS17+Brain_Cerebellum	2	HDL Cholesterol;Triglycerides
VGLL3+Muscle_Skeletal	2	HDL Cholesterol;Triglycerides
chr5:69366595:69369387:clu_41030:ENSG00000085231.13+Thyroid	2	HDL Cholesterol;Triglycerides
chr5:69366595:69369387:clu_41030:ENSG00000273841.4+Thyroid	2	HDL Cholesterol;Triglycerides
NEGR1+Esophagus_Junction	2	HDL Cholesterol;Type 2 Diabetes
PCDH17+Kidney_Tube	2	HDL Cholesterol;Type 2 Diabetes
PGR+Spleen	2	Hemoglobin A1c;Lymphocytes
TMC6+Fibroblasts	2	Hemoglobin A1c;Red Blood Cells
chr12:48119406:48122767:clu_3377:ENSG00000152556.15+Fibroblasts	2	Hemoglobin A1c;Red Blood Cells
chr11:49807677:49808538:clu_5770:ENSG00000205035.8+Brain_Cortex	2	Hemoglobin A1c;Total Cholesterol
CAMK1D+Lung	2	Hemoglobin A1c;Type 2 Diabetes
HMGB1P35+Islets	2	Hemoglobin A1c;Type 2 Diabetes
ZBED3-AS1+Heart_Atrial_Appendage	2	Hemoglobin A1c;Type 2 Diabetes
HFE+Colon_Transverse	2	Hemoglobin;Hemoglobin A1c
chr20:9515625:9516000:clu_30266:ENSG00000125869.9+Nerve_Tibial	2	Hemoglobin;Hemoglobin A1c
ZBTB10+Nerve_Tibial	2	Hemoglobin;LDL Cholesterol
chr5:88823930:88882955:clu_35335:ENSG00000081189.15+Esophagus_Muscularis	2	Hemoglobin;Monocytes
chr6:25097201:25106359:clu_31990:ENSG00000168405.15+Esophagus_Mucosa	2	Hemoglobin;Platelets
CCDC158+Kidney_Tube	2	Hemoglobin;Red Blood Cells
CCDC158+Pancreas	2	Hemoglobin;Red Blood Cells
DCN+Artery_Aorta	2	Hemoglobin;Red Blood Cells
FOXO1+Brain_Cerebellum	2	Hemoglobin;Red Blood Cells
HLF+Adrenal_Gland	2	Hemoglobin;Red Blood Cells
INHBA+Pituitary	2	Hemoglobin;Red Blood Cells
PBX1+Esophagus_Mucosa	2	Hemoglobin;Red Blood Cells
PIEZO1+Colon_Transverse	2	Hemoglobin;Red Blood Cells
SLC12A2+Lung	2	Hemoglobin;Red Blood Cells
TASOR+Adipose_Visceral	2	Hemoglobin;Red Blood Cells
TBX2+Kidney_Tube	2	Hemoglobin;Red Blood Cells
chr15:60428687:60431934:clu_20527:ENSG00000128915.11+Nerve_Tibial	2	Hemoglobin;Red Blood Cells
chr15:75843846:75854386:clu_21675:ENSG00000140367.11+Lung	2	Hemoglobin;Red Blood Cells
chr17:60255258:60265412:clu_13527:ENSG00000170832.12+Esophagus_Mucosa	2	Hemoglobin;Red Blood Cells
chr1:217491750:217498356:clu_45363:ENSG00000092978.10+Fibroblasts	2	Hemoglobin;Red Blood Cells
chr20:41205066:41268979:clu_28721:ENSG00000174306.21+Pituitary	2	Hemoglobin;Red Blood Cells
chr21:17598824:17604145:clu_28409:ENSG00000154640.14+Artery_Tibial	2	Hemoglobin;Red Blood Cells
chr3:12301849:12312380:clu_42940:ENSG00000132170.19+Adipose_Subcutaneous	2	Hemoglobin;Red Blood Cells
chr9:127212719:127212944:clu_62767:ENSG00000136828.18+Thyroid	2	Hemoglobin;Red Blood Cells
chr9:127213049:127214751:clu_62767:ENSG00000136828.18+Thyroid	2	Hemoglobin;Red Blood Cells
chr9:14776203:14784370:clu_55520:ENSG00000164946.19+Adipose_Visceral	2	Hemoglobin;Red Blood Cells
AFF1+Artery_Tibial	2	Hemoglobin;Sex Hormone-Binding Globulin
PARP6+Thyroid	2	Hemoglobin;Standing Height
PSMC3+Colon_Transverse	2	Hemoglobin;White Blood Cells
chr2:145023273:145171998:clu_47561:ENSG00000226674.8+Adipose_Visceral	2	Hemoglobin;White Blood Cells
chr10:113679349:113697494:clu_10843:ENSG00000165806.19+Esophagus_Muscularis	2	JT Interval;QRS Complex
BVES+Brain_Cerebellum	2	JT Interval;QT Interval
ENSG00000217330+Artery_Coronary	2	JT Interval;QT Interval
GOPC+Kidney_Tube	2	JT Interval;QT Interval
KCNQ1+Thyroid	2	JT Interval;QT Interval
LAPTM4B+Muscle_Skeletal	2	JT Interval;QT Interval
LIG3+Kidney_Tube	2	JT Interval;QT Interval
MAP3K20-AS1+Adipose_Visceral	2	JT Interval;QT Interval
MPPED2+Heart_Left_Ventricle	2	JT Interval;QT Interval
NPFFR2+Islets	2	JT Interval;QT Interval
RNF150+Adrenal_Gland	2	JT Interval;QT Interval
YPEL2+Heart_Left_Ventricle	2	JT Interval;QT Interval
chr14:35095184:35096558:clu_20467:ENSG00000092020.10+Pituitary	2	JT Interval;QT Interval
chr17:59886230:59890831:clu_12988:ENSG00000108423.14+Heart_Atrial_Appendage	2	JT Interval;QT Interval
chr2:173238435:173239404:clu_43679:ENSG00000091436.16+Muscle_Skeletal	2	JT Interval;QT Interval
chr2:39755960:39757248:clu_41796:ENSG00000138050.14+Muscle_Skeletal	2	JT Interval;QT Interval
chr6:163563719:163566721:clu_29836:ENSG00000112531.16+Whole_Blood	2	JT Interval;QT Interval
chr8:69495926:69501874:clu_52443:ENSG00000137573.13+Stomach	2	JT Interval;QT Interval
MIR193BHG+Artery_Tibial	2	JT Interval;Standing Height
ABO+Whole_Blood	2	LDL Cholesterol;Red Blood Cells
EVI5+Esophagus_Mucosa	2	LDL Cholesterol;Standing Height
APOB+Heart_Atrial_Appendage	2	LDL Cholesterol;Total Cholesterol
CSNK1G3+Brain_Cerebellum	2	LDL Cholesterol;Total Cholesterol
ENSG00000197536+Muscle_Skeletal	2	LDL Cholesterol;Total Cholesterol
ENSG00000245904+Liver	2	LDL Cholesterol;Total Cholesterol
ENSG00000279319+Pituitary	2	LDL Cholesterol;Total Cholesterol
HNF4G+Pancreas	2	LDL Cholesterol;Total Cholesterol
MTTP+Heart_Left_Ventricle	2	LDL Cholesterol;Total Cholesterol
PLEC+Whole_Blood	2	LDL Cholesterol;Total Cholesterol
PUM3+Fibroblasts	2	LDL Cholesterol;Total Cholesterol
TSHZ2+Artery_Aorta	2	LDL Cholesterol;Total Cholesterol
UGT1A10+Colon_Transverse	2	LDL Cholesterol;Total Cholesterol
chr12:92799086:92801600:clu_5463:ENSG00000102189.16+Lung	2	LDL Cholesterol;Total Cholesterol
chr14:93721546:93729424:clu_20162:ENSG00000175785.12+Colon_Sigmoid	2	LDL Cholesterol;Total Cholesterol
chr15:49466764:49483151:clu_20876:ENSG00000140285.9+Lung	2	LDL Cholesterol;Total Cholesterol
chr20:41137858:41159606:clu_27738:ENSG00000124181.14+Artery_Tibial	2	LDL Cholesterol;Total Cholesterol
chr2:108472899:108475535:clu_44711:ENSG00000135968.20+Artery_Tibial	2	LDL Cholesterol;Total Cholesterol
chr2:117822261:117824569:clu_42782:ENSG00000088205.12+Artery_Aorta	2	LDL Cholesterol;Total Cholesterol
chr2:214792445:214797061:clu_43982:ENSG00000138376.10+Artery_Aorta	2	LDL Cholesterol;Total Cholesterol
chr4:53399839:53414615:clu_41157:ENSG00000145216.15+Adipose_Subcutaneous	2	LDL Cholesterol;Total Cholesterol
chr7:40809055:40860316:clu_25864:ENSG00000227658.1+Fibroblasts	2	LDL Cholesterol;Total Cholesterol
chr4:105399164:105473894:clu_32455:ENSG00000138777.19+Heart_Left_Ventricle	2	LDL Cholesterol;Urate
BORA+Kidney_Tube	2	Lymphocytes;Monocytes
FHIP1A+Artery_Aorta	2	Lymphocytes;Monocytes
chr3:38366873:38368185:clu_45854:ENSG00000093217.9+Lung	2	Lymphocytes;Monocytes
ENSG00000283031+Esophagus_Muscularis	2	Lymphocytes;Red Blood Cells
SEMA3D+Heart_Atrial_Appendage	2	Lymphocytes;Standing Height
SEMA3D+Thyroid	2	Lymphocytes;Standing Height
RPLP0P3+Artery_Tibial	2	Lymphocytes;Systolic Blood Pressure
COTL1+Spleen	2	Lymphocytes;White Blood Cells
IKZF2+Adipose_Visceral	2	Lymphocytes;White Blood Cells
ZNF713+Heart_Left_Ventricle	2	Lymphocytes;White Blood Cells
chr10:21920963:21928506:clu_7678:ENSG00000136770.10+Pancreas	2	Lymphocytes;White Blood Cells
chr11:108482222:108486157:clu_9231:ENSG00000178202.12+Adipose_Subcutaneous	2	Lymphocytes;White Blood Cells
chr2:15478289:15488894:clu_47865:ENSG00000151779.12+Nerve_Tibial	2	Monocytes;Neutrophils
ENSG00000227718+Pancreas	2	Monocytes;Platelets
SHB+Pituitary	2	Monocytes;Platelets
SYK+Adipose_Subcutaneous	2	Monocytes;Platelets
PREX1+Artery_Aorta	2	Monocytes;Pleiotropy (SBP to DBP)
chr3:23959815:23961977:clu_39268:ENSG00000174738.12+Esophagus_Muscularis	2	Monocytes;Red Blood Cells
chr8:56211837:56212762:clu_60409:ENSG00000170791.17+Adipose_Subcutaneous	2	Monocytes;Standing Height
ENSG00000280219+Heart_Left_Ventricle	2	Monocytes;White Blood Cells
GJB3+Stomach	2	Monocytes;White Blood Cells
GJB3+Thyroid	2	Monocytes;White Blood Cells
LPAR1+Whole_Blood	2	Monocytes;White Blood Cells
NFIA+Artery_Coronary	2	Monocytes;White Blood Cells
ZEB2-AS1+Spleen	2	Monocytes;White Blood Cells
chr18:54942799:54945388:clu_21414:ENSG00000166510.13+Heart_Left_Ventricle	2	Monocytes;White Blood Cells
chr1:198291739:198292945:clu_49360:ENSG00000151414.14+Muscle_Skeletal	2	Monocytes;White Blood Cells
chr1:214330278:214334200:clu_60051:ENSG00000143499.13+Thyroid	2	Monocytes;White Blood Cells
chr1:214376437:214377959:clu_45344:ENSG00000152104.11+Fibroblasts	2	Monocytes;White Blood Cells
chr8:30545220:30547292:clu_52079:ENSG00000157110.15+Stomach	2	Neutrophils;Platelets
chr8:31132506:31141430:clu_64395:ENSG00000165392.9+Thyroid	2	Neutrophils;Platelets
chr17:45987095:45991460:clu_12690:ENSG00000186868.15+Muscle_Skeletal	2	Neutrophils;Type 2 Diabetes
CASQ1+Esophagus_Muscularis	2	Neutrophils;White Blood Cells
CD164+Adipose_Subcutaneous	2	Neutrophils;White Blood Cells
CD164+Fibroblasts	2	Neutrophils;White Blood Cells
CHSY1+Whole_Blood	2	Neutrophils;White Blood Cells
CNIH4+Pancreas	2	Neutrophils;White Blood Cells
CXCL6+Nerve_Tibial	2	Neutrophils;White Blood Cells
CXCR1+Whole_Blood	2	Neutrophils;White Blood Cells
CXCR2+Whole_Blood	2	Neutrophils;White Blood Cells
ENSG00000258623+Whole_Blood	2	Neutrophils;White Blood Cells
FLNB+Fibroblasts	2	Neutrophils;White Blood Cells
GSDMA+Nerve_Tibial	2	Neutrophils;White Blood Cells
LOC100420899+Artery_Coronary	2	Neutrophils;White Blood Cells
MED24+Nerve_Tibial	2	Neutrophils;White Blood Cells
PREX1+Fibroblasts	2	Neutrophils;White Blood Cells
PSEN2+Whole_Blood	2	Neutrophils;White Blood Cells
ZFP36L1+Whole_Blood	2	Neutrophils;White Blood Cells
ZNF516-DT+Heart_Atrial_Appendage	2	Neutrophils;White Blood Cells
chr15:63600612:63600697:clu_19245:ENSG00000197361.7+Colon_Transverse	2	Neutrophils;White Blood Cells
chr15:65027040:65029252:clu_17830:ENSG00000103707.9+Muscle_Skeletal	2	Neutrophils;White Blood Cells
chr18:76928106:76937156:clu_25302:ENSG00000130856.15+Esophagus_Muscularis	2	Neutrophils;White Blood Cells
chr1:220881373:220882164:clu_49417:ENSG00000136630.12+Colon_Sigmoid	2	Neutrophils;White Blood Cells
chr1:65622981:65636191:clu_54760:ENSG00000116678.19+Nerve_Tibial	2	Neutrophils;White Blood Cells
chr20:41357772:41357882:clu_27751:ENSG00000132793.11+Esophagus_Mucosa	2	Neutrophils;White Blood Cells
chr20:41533570:41618340:clu_30078:ENSG00000124177.14+Adipose_Subcutaneous	2	Neutrophils;White Blood Cells
chr4:143457769:143459385:clu_38889:ENSG00000109458.8+Artery_Tibial	2	Neutrophils;White Blood Cells
chr4:55397271:55411614:clu_31961:ENSG00000134851.12+Adrenal_Gland	2	Neutrophils;White Blood Cells
chr5:71641075:71643771:clu_33492:ENSG00000131844.15+Heart_Atrial_Appendage	2	Neutrophils;White Blood Cells
CCDC162P+Kidney_Tube	2	Platelets;Red Blood Cells
CCDC162P+Pituitary	2	Platelets;Red Blood Cells
H2AZ2+Muscle_Skeletal	2	Platelets;Red Blood Cells
chr14:67794239:67797672:clu_19650:ENSG00000072121.15+Muscle_Skeletal	2	Platelets;Red Blood Cells
chr17:55043325:55043612:clu_15142:ENSG00000166263.13+Nerve_Tibial	2	Platelets;Red Blood Cells
chr17:55721135:55722613:clu_15529:ENSG00000166292.11+Lung	2	Platelets;Red Blood Cells
chr5:88270585:88282042:clu_29524:ENSG00000247828.7+Pancreas	2	Platelets;Red Blood Cells
chr7:50727435:50727793:clu_28775:ENSG00000106070.17+Colon_Sigmoid	2	Platelets;Red Blood Cells
CABLES1+Muscle_Skeletal	2	Platelets;Standing Height
INPP5F+Kidney_Tube	2	Platelets;Venous Thromboembolism
chr12:12785694:12786909:clu_3787:ENSG00000178878.12+Nerve_Tibial	2	Platelets;White Blood Cells
chr9:124384656:124412352:clu_38297:ENSG00000136930.12+Liver	2	Platelets;White Blood Cells
FER+Fibroblasts	2	Pleiotropy (DBP to SBP);Pleiotropy (SBP to DBP)
FOLH1B+Liver	2	Pleiotropy (DBP to SBP);Pleiotropy (SBP to DBP)
LOC100129734+Fibroblasts	2	Pleiotropy (DBP to SBP);Pleiotropy (SBP to DBP)
NDUFAB1P1+Lung	2	Pleiotropy (DBP to SBP);Pleiotropy (SBP to DBP)
NRG1+Liver	2	Pleiotropy (DBP to SBP);Pleiotropy (SBP to DBP)
SGK1+Artery_Tibial	2	Pleiotropy (DBP to SBP);Pleiotropy (SBP to DBP)
TRPS1+Pancreas	2	Pleiotropy (DBP to SBP);Pleiotropy (SBP to DBP)
ULK4+Islets	2	Pleiotropy (DBP to SBP);Pleiotropy (SBP to DBP)
chr13:38359333:38360041:clu_1932:ENSG00000120686.11+Colon_Sigmoid	2	Pleiotropy (DBP to SBP);Pleiotropy (SBP to DBP)
chr6:152148264:152149477:clu_29114:ENSG00000131018.22+Heart_Left_Ventricle	2	Pleiotropy (DBP to SBP);Pleiotropy (SBP to DBP)
chr7:15390905:15394113:clu_32727:ENSG00000187546.13+Nerve_Tibial	2	Pleiotropy (DBP to SBP);Pleiotropy (SBP to DBP)
CDK13-DT+Stomach	2	Pleiotropy (DBP to SBP);Pulse Pressure
ENSG00000266283+Colon_Transverse	2	Pleiotropy (DBP to SBP);Pulse Pressure
ENSG00000279130+Thyroid	2	Pleiotropy (DBP to SBP);Pulse Pressure
ERG+Artery_Tibial	2	Pleiotropy (DBP to SBP);Pulse Pressure
GJA1+Nerve_Tibial	2	Pleiotropy (DBP to SBP);Pulse Pressure
MKLN1+Muscle_Skeletal	2	Pleiotropy (DBP to SBP);Pulse Pressure
PODXL+Esophagus_Mucosa	2	Pleiotropy (DBP to SBP);Pulse Pressure
SETBP1+Artery_Aorta	2	Pleiotropy (DBP to SBP);Pulse Pressure
THBS2+Artery_Tibial	2	Pleiotropy (DBP to SBP);Pulse Pressure
TNS3+Artery_Aorta	2	Pleiotropy (DBP to SBP);Pulse Pressure
ZNF827+Adipose_Visceral	2	Pleiotropy (DBP to SBP);Pulse Pressure
chr18:21659343:21664118:clu_25760:ENSG00000158201.9+Pituitary	2	Pleiotropy (DBP to SBP);Pulse Pressure
chr4:154546213:154547011:clu_40081:ENSG00000171566.11+Pituitary	2	Pleiotropy (DBP to SBP);Pulse Pressure
chr5:159105096:159106867:clu_42116:ENSG00000245812.2+Lung	2	Pleiotropy (DBP to SBP);Pulse Pressure
chr6:121205163:121223236:clu_37766:ENSG00000146350.13+Nerve_Tibial	2	Pleiotropy (DBP to SBP);Pulse Pressure
chr7:39696859:39706123:clu_28229:ENSG00000006451.7+Stomach	2	Pleiotropy (DBP to SBP);Pulse Pressure
CCNE1+Heart_Atrial_Appendage	2	Pleiotropy (DBP to SBP);Standing Height
CCNE1+Muscle_Skeletal	2	Pleiotropy (DBP to SBP);Standing Height
SDCCAG8+Islets	2	Pleiotropy (DBP to SBP);Systolic Blood Pressure
UTP23+Heart_Left_Ventricle	2	Pleiotropy (SBP to DBP);Pulse Pressure
VCL+Kidney_Tube	2	Pleiotropy (SBP to DBP);Pulse Pressure
chr3:41935940:41938098:clu_41095:ENSG00000168038.10+Pituitary	2	Pleiotropy (SBP to DBP);Systolic Blood Pressure
chr17:46932199:46938599:clu_11727:ENSG00000108433.16+Fibroblasts	2	Pulse Pressure;QRS Complex
chr4:17581814:17582288:clu_37188:ENSG00000002549.12+Esophagus_Muscularis	2	Pulse Pressure;Standing Height
chr4:17582393:17583483:clu_37188:ENSG00000002549.12+Esophagus_Muscularis	2	Pulse Pressure;Standing Height
CIB4+Pancreas	2	Pulse Pressure;Systolic Blood Pressure
COL21A1+Artery_Tibial	2	Pulse Pressure;Systolic Blood Pressure
ENSG00000225378+Pancreas	2	Pulse Pressure;Systolic Blood Pressure
FER+Artery_Aorta	2	Pulse Pressure;Systolic Blood Pressure
chr18:57697867:57701039:clu_24031:ENSG00000081923.11+Stomach	2	Pulse Pressure;Systolic Blood Pressure
chr3:171063964:171066187:clu_44410:ENSG00000154310.16+Adipose_Visceral	2	Pulse Pressure;Systolic Blood Pressure
chr3:171066326:171066576:clu_44410:ENSG00000154310.16+Adipose_Visceral	2	Pulse Pressure;Systolic Blood Pressure
NPR3+Lung	2	Pulse Pressure;Venous Thromboembolism
STAT4-AS1+Pituitary	2	QRS Complex;QT Interval
chr12:114366391:114366976:clu_5039:ENSG00000089225.19+Heart_Atrial_Appendage	2	QRS Complex;QT Interval
chr12:114366391:114385476:clu_5039:ENSG00000089225.19+Heart_Atrial_Appendage	2	QRS Complex;QT Interval
chr17:46929584:46935029:clu_13364:ENSG00000108433.16+Artery_Tibial	2	QRS Complex;Systolic Blood Pressure
chr4:24537165:24540108:clu_36090:ENSG00000109606.12+Muscle_Skeletal	2	QT Interval;Sex Hormone-Binding Globulin
chr12:88060994:88062692:clu_5400:ENSG00000198707.14+Lung	2	Red Blood Cells;White Blood Cells
ENSG00000237158+Liver	2	Sex Hormone-Binding Globulin;Triglycerides
GLDC+Liver	2	Sex Hormone-Binding Globulin;Triglycerides
chr12:21923856:21925942:clu_3239:ENSG00000069431.11+Heart_Atrial_Appendage	2	Sex Hormone-Binding Globulin;Triglycerides
GIN1+Lung	2	Standing Height;Type 2 Diabetes
chr20:35384133:35386277:clu_26325:ENSG00000101019.21+Muscle_Skeletal	2	Standing Height;Venous Thromboembolism
C1QTNF4+Lung	2	Standing Height;White Blood Cells
GPAM+Esophagus_Junction	2	Total Bilirubin;Triglycerides
GPAM+Esophagus_Muscularis	2	Total Bilirubin;Triglycerides
TTC39B+Esophagus_Mucosa	2	Total Cholesterol;Triglycerides
NOC3L+Whole_Blood	2	Total Cholesterol;White Blood Cells
FAM170A+Liver	2	Triglycerides;White Blood Cells
CITED2+Muscle_Skeletal	1	Abdominal Aortic Aneurysm
ENSG00000233225+Muscle_Skeletal	1	Abdominal Aortic Aneurysm
ENSG00000255910+Artery_Aorta	1	Abdominal Aortic Aneurysm
ENSG00000256499+Artery_Aorta	1	Abdominal Aortic Aneurysm
FGF9+Artery_Aorta	1	Abdominal Aortic Aneurysm
FGF9+Artery_Tibial	1	Abdominal Aortic Aneurysm
LRP1+Artery_Tibial	1	Abdominal Aortic Aneurysm
PSMA4+Whole_Blood	1	Abdominal Aortic Aneurysm
RDX+Whole_Blood	1	Abdominal Aortic Aneurysm
RORA+Heart_Atrial_Appendage	1	Abdominal Aortic Aneurysm
SMYD2+Brain_Cerebellum	1	Abdominal Aortic Aneurysm
chr12:57110110:57111129:clu_4069:ENSG00000166888.11+Muscle_Skeletal	1	Abdominal Aortic Aneurysm
chr12:62374535:62381490:clu_5063:ENSG00000135655.15+Thyroid	1	Abdominal Aortic Aneurysm
ABO+Lung	1	Alanine Aminotransferase
CDKN2C+Whole_Blood	1	Alanine Aminotransferase
CWF19L1+Esophagus_Muscularis	1	Alanine Aminotransferase
ENSG00000267653+Adipose_Subcutaneous	1	Alanine Aminotransferase
FCGR2B+Whole_Blood	1	Alanine Aminotransferase
JAZF1+Liver	1	Alanine Aminotransferase
PANX1+Heart_Atrial_Appendage	1	Alanine Aminotransferase
PANX1+Thyroid	1	Alanine Aminotransferase
SLC2A2+Fibroblasts	1	Alanine Aminotransferase
SLC2A2+Kidney_Tube	1	Alanine Aminotransferase
SOX4+Kidney_Glom	1	Alanine Aminotransferase
SOX9-AS1+Lung	1	Alanine Aminotransferase
TIPARP+Artery_Tibial	1	Alanine Aminotransferase
chr11:72755753:72758530:clu_6691:ENSG00000214530.8+Heart_Left_Ventricle	1	Alanine Aminotransferase
chr11:72755753:72758530:clu_7499:ENSG00000214530.8+Heart_Atrial_Appendage	1	Alanine Aminotransferase
chr12:10702134:10704051:clu_3486:ENSG00000060138.12+Adipose_Visceral	1	Alanine Aminotransferase
chr15:40037018:40037309:clu_15088:ENSG00000140319.10+Adrenal_Gland	1	Alanine Aminotransferase
chr15:40037018:40038282:clu_15088:ENSG00000140319.10+Adrenal_Gland	1	Alanine Aminotransferase
chr17:38318735:38322126:clu_10491:ENSG00000278845.4+Pancreas	1	Alanine Aminotransferase
chr17:72071231:72081921:clu_13470:ENSG00000234899.9+Muscle_Skeletal	1	Alanine Aminotransferase
chr1:48663241:48867191:clu_50095:ENSG00000186094.16+Pituitary	1	Alanine Aminotransferase
chr1:81445089:81580876:clu_56670:ENSG00000117114.19+Lung	1	Alanine Aminotransferase
chr1:81987341:81990391:clu_48593:ENSG00000117114.19+Esophagus_Muscularis	1	Alanine Aminotransferase
chr20:10641892:10642488:clu_27160:ENSG00000101384.11+Artery_Tibial	1	Alanine Aminotransferase
chr20:41341002:41341180:clu_26674:ENSG00000132793.11+Artery_Aorta	1	Alanine Aminotransferase
chr3:28576496:28757109:clu_46104:ENSG00000144642.21+Thyroid	1	Alanine Aminotransferase
chr5:58993465:59038859:clu_30341:ENSG00000113448.18+Whole_Blood	1	Alanine Aminotransferase
chr6:97278898:97281237:clu_35400:ENSG00000146263.11+Adipose_Visceral	1	Alanine Aminotransferase
BMT2+Colon_Sigmoid	1	Albumin
CCBE1+Thyroid	1	Albumin
CPEB2+Esophagus_Mucosa	1	Albumin
EIF2AK4+Adipose_Subcutaneous	1	Albumin
FAM117A+Esophagus_Mucosa	1	Albumin
FAM117A+Lung	1	Albumin
LINC02516+Adipose_Visceral	1	Albumin
PPARG+Esophagus_Mucosa	1	Albumin
PRR12+Esophagus_Muscularis	1	Albumin
SLC39A13+Nerve_Tibial	1	Albumin
SORD+Pancreas	1	Albumin
VEGFC+Heart_Left_Ventricle	1	Albumin
ZCCHC2+Artery_Aorta	1	Albumin
chr11:47409663:47410087:clu_6171:ENSG00000165915.13+Fibroblasts	1	Albumin
chr14:105742385:105742777:clu_18268:ENSG00000211896.7+Whole_Blood	1	Albumin
chr14:105742385:105742777:clu_18268:ENSG00000211897.8+Whole_Blood	1	Albumin
chr14:92011072:92011755:clu_19748:ENSG00000100815.12+Stomach	1	Albumin
chr17:42130590:42136341:clu_12173:ENSG00000108774.14+Stomach	1	Albumin
chr17:42130590:42154893:clu_12421:ENSG00000108774.14+Muscle_Skeletal	1	Albumin
chr17:68385172:68395073:clu_13390:ENSG00000141337.12+Muscle_Skeletal	1	Albumin
chr1:220164799:220167293:clu_49826:ENSG00000118873.15+Muscle_Skeletal	1	Albumin
chr1:220805274:220813292:clu_59783:ENSG00000186205.12+Lung	1	Albumin
chr7:150796574:150800993:clu_33263:ENSG00000106565.17+Adipose_Visceral	1	Albumin
ATF7IP+Whole_Blood	1	Alkaline Phosphatase
DNAJC13+Adipose_Subcutaneous	1	Alkaline Phosphatase
DNAJC13+Fibroblasts	1	Alkaline Phosphatase
ENSG00000225408+Thyroid	1	Alkaline Phosphatase
ENSG00000227001+Esophagus_Mucosa	1	Alkaline Phosphatase
ENSG00000228792+Adrenal_Gland	1	Alkaline Phosphatase
ENSG00000230628+Lung	1	Alkaline Phosphatase
ENSG00000242759+Esophagus_Junction	1	Alkaline Phosphatase
FUT2+Heart_Atrial_Appendage	1	Alkaline Phosphatase
HSCB+Esophagus_Mucosa	1	Alkaline Phosphatase
IFITM3+Nerve_Tibial	1	Alkaline Phosphatase
IL6R+Artery_Tibial	1	Alkaline Phosphatase
LARP1B+Muscle_Skeletal	1	Alkaline Phosphatase
MACC1+Adipose_Visceral	1	Alkaline Phosphatase
MGAT5+Heart_Atrial_Appendage	1	Alkaline Phosphatase
NEURL2+Esophagus_Junction	1	Alkaline Phosphatase
NEURL2+Thyroid	1	Alkaline Phosphatase
PGAP4+Adipose_Subcutaneous	1	Alkaline Phosphatase
PINK1+Colon_Sigmoid	1	Alkaline Phosphatase
PROX1-AS1+Spleen	1	Alkaline Phosphatase
PTPN14+Heart_Atrial_Appendage	1	Alkaline Phosphatase
TRIM5+Fibroblasts	1	Alkaline Phosphatase
ZFAND4+Adrenal_Gland	1	Alkaline Phosphatase
chr10:45729026:45737983:clu_10871:ENSG00000172661.17+Nerve_Tibial	1	Alkaline Phosphatase
chr10:91817229:91819270:clu_11345:ENSG00000107854.5+Adipose_Subcutaneous	1	Alkaline Phosphatase
chr10:91817229:91819270:clu_11944:ENSG00000107854.5+Thyroid	1	Alkaline Phosphatase
chr10:94234312:94235915:clu_12016:ENSG00000138193.15+Thyroid	1	Alkaline Phosphatase
chr10:94850058:94905749:clu_10222:ENSG00000165841.9+Esophagus_Mucosa	1	Alkaline Phosphatase
chr11:128809204:128810459:clu_10210:ENSG00000151702.16+Lung	1	Alkaline Phosphatase
chr12:100291660:100298031:clu_4055:ENSG00000136021.18+Whole_Blood	1	Alkaline Phosphatase
chr15:58431776:58431993:clu_13246:ENSG00000166035.10+Liver	1	Alkaline Phosphatase
chr19:40332643:40333851:clu_19802:ENSG00000160392.13+Heart_Left_Ventricle	1	Alkaline Phosphatase
chr19:41243707:41248514:clu_24434:ENSG00000167601.11+Colon_Transverse	1	Alkaline Phosphatase
chr1:114430912:114433617:clu_47601:ENSG00000197323.11+Artery_Aorta	1	Alkaline Phosphatase
chr1:21729829:21736430:clu_53233:ENSG00000090686.15+Nerve_Tibial	1	Alkaline Phosphatase
chr1:246842776:246849615:clu_37167:ENSG00000153207.14+Liver	1	Alkaline Phosphatase
chr2:134877643:134918563:clu_46184:ENSG00000224043.7+Pituitary	1	Alkaline Phosphatase
chr4:105453642:105473894:clu_44592:ENSG00000138777.19+Thyroid	1	Alkaline Phosphatase
chr4:109434002:109462901:clu_42929:ENSG00000138802.11+Nerve_Tibial	1	Alkaline Phosphatase
chr4:109664394:109682582:clu_41839:ENSG00000005059.15+Adipose_Subcutaneous	1	Alkaline Phosphatase
chr4:128209993:128220355:clu_44915:ENSG00000138709.17+Thyroid	1	Alkaline Phosphatase
chr4:148047051:148064416:clu_37287:ENSG00000071205.11+Muscle_Skeletal	1	Alkaline Phosphatase
chr4:82359639:82373446:clu_36589:ENSG00000138668.18+Muscle_Skeletal	1	Alkaline Phosphatase
chr5:82281011:82303487:clu_30509:ENSG00000205464.11+Brain_Cortex	1	Alkaline Phosphatase
chr6:24418578:24422937:clu_31783:ENSG00000124532.14+Esophagus_Muscularis	1	Alkaline Phosphatase
chr6:24423050:24423584:clu_31783:ENSG00000124532.14+Esophagus_Muscularis	1	Alkaline Phosphatase
chr7:20217622:20217788:clu_34170:ENSG00000233834.6+Thyroid	1	Alkaline Phosphatase
chr8:144078899:144079943:clu_48282:ENSG00000178896.8+Whole_Blood	1	Alkaline Phosphatase
chr8:71489145:71500298:clu_57337:ENSG00000104313.17+Pituitary	1	Alkaline Phosphatase
ANXA9+Thyroid	1	Apolipoprotein A1
C1QTNF4+Colon_Sigmoid	1	Apolipoprotein A1
CERS2+Artery_Tibial	1	Apolipoprotein A1
CETP+Adipose_Subcutaneous	1	Apolipoprotein A1
CETP+Thyroid	1	Apolipoprotein A1
CKMT1A+Lung	1	Apolipoprotein A1
FADS1+Adipose_Subcutaneous	1	Apolipoprotein A1
GPIHBP1+Muscle_Skeletal	1	Apolipoprotein A1
HARBI1+Heart_Left_Ventricle	1	Apolipoprotein A1
MSL2+Liver	1	Apolipoprotein A1
MVK+Whole_Blood	1	Apolipoprotein A1
NRBP1+Whole_Blood	1	Apolipoprotein A1
OR5AO1P+Spleen	1	Apolipoprotein A1
OR5G3+Spleen	1	Apolipoprotein A1
PACRG+Spleen	1	Apolipoprotein A1
PIGV+Whole_Blood	1	Apolipoprotein A1
PSMC3+Fibroblasts	1	Apolipoprotein A1
TRPS1+Liver	1	Apolipoprotein A1
UNC5D+Islets	1	Apolipoprotein A1
ZNF513+Artery_Aorta	1	Apolipoprotein A1
chr10:32272167:32273163:clu_9059:ENSG00000120616.15+Muscle_Skeletal	1	Apolipoprotein A1
chr11:27659228:27676982:clu_7010:ENSG00000245573.7+Adipose_Visceral	1	Apolipoprotein A1
chr17:78396385:78398252:clu_16583:ENSG00000087157.18+Thyroid	1	Apolipoprotein A1
chr18:21020236:21023620:clu_28506:ENSG00000067900.7+Lung	1	Apolipoprotein A1
chr18:22933564:22936754:clu_21236:ENSG00000101773.18+Adrenal_Gland	1	Apolipoprotein A1
chr3:136477412:136500223:clu_43967:ENSG00000118007.12+Adipose_Visceral	1	Apolipoprotein A1
chr3:152269778:152299405:clu_41473:ENSG00000152601.17+Esophagus_Muscularis	1	Apolipoprotein A1
C10orf88+Adipose_Subcutaneous	1	Apolipoprotein B
C10orf88+Thyroid	1	Apolipoprotein B
CELSR2+Pancreas	1	Apolipoprotein B
DNAH11+Liver	1	Apolipoprotein B
ENSG00000258634+Colon_Sigmoid	1	Apolipoprotein B
ENSG00000260000+Muscle_Skeletal	1	Apolipoprotein B
HPR+Brain_Cortex	1	Apolipoprotein B
NPC1L1+Pancreas	1	Apolipoprotein B
PLTP+Kidney_Tube	1	Apolipoprotein B
PSMG1+Esophagus_Muscularis	1	Apolipoprotein B
SP4+Liver	1	Apolipoprotein B
TSHZ2+Pituitary	1	Apolipoprotein B
chr10:49942300:49952126:clu_9242:ENSG00000204152.10+Heart_Atrial_Appendage	1	Apolipoprotein B
chr14:70329236:70359519:clu_16942:ENSG00000133983.14+Pancreas	1	Apolipoprotein B
chr14:70329236:70359519:clu_20342:ENSG00000133983.14+Esophagus_Mucosa	1	Apolipoprotein B
chr16:72057466:72058254:clu_19460:ENSG00000257017.8+Lung	1	Apolipoprotein B
chr1:62584878:62586507:clu_41684:ENSG00000116641.17+Brain_Cortex	1	Apolipoprotein B
chr1:62584878:62586507:clu_54685:ENSG00000116641.17+Nerve_Tibial	1	Apolipoprotein B
chr21:39180436:39183252:clu_27474:ENSG00000183527.11+Muscle_Skeletal	1	Apolipoprotein B
chr2:20041011:20051410:clu_49479:ENSG00000068697.6+Lung	1	Apolipoprotein B
ATP13A1+Adrenal_Gland	1	Aspartate Aminotransferase
CAVIN4+Heart_Atrial_Appendage	1	Aspartate Aminotransferase
CAVIN4+Muscle_Skeletal	1	Aspartate Aminotransferase
ENSG00000203804+Esophagus_Mucosa	1	Aspartate Aminotransferase
ENSG00000270605+Artery_Coronary	1	Aspartate Aminotransferase
FCHO2+Adrenal_Gland	1	Aspartate Aminotransferase
FCHO2+Artery_Aorta	1	Aspartate Aminotransferase
FGF9+Muscle_Skeletal	1	Aspartate Aminotransferase
KLF5+Muscle_Skeletal	1	Aspartate Aminotransferase
LHX9+Heart_Atrial_Appendage	1	Aspartate Aminotransferase
MAU2+Whole_Blood	1	Aspartate Aminotransferase
RABGAP1+Esophagus_Mucosa	1	Aspartate Aminotransferase
SLC17A5+Esophagus_Mucosa	1	Aspartate Aminotransferase
chr11:22211314:22218246:clu_6535:ENSG00000171714.10+Esophagus_Muscularis	1	Aspartate Aminotransferase
chr11:49206172:49208292:clu_6211:ENSG00000086205.16+Brain_Cerebellum	1	Aspartate Aminotransferase
chr16:53500329:53502700:clu_13658:ENSG00000166971.16+Pancreas	1	Aspartate Aminotransferase
chr1:155133568:155133730:clu_46226:ENSG00000169242.11+Brain_Cerebellum	1	Aspartate Aminotransferase
chr1:28236452:28237696:clu_40908:ENSG00000130770.17+Whole_Blood	1	Aspartate Aminotransferase
chr6:135290525:135300500:clu_30029:ENSG00000135541.20+Artery_Coronary	1	Aspartate Aminotransferase
chr6:26407952:26409533:clu_36777:ENSG00000026950.16+Lung	1	Aspartate Aminotransferase
chr9:33071892:33073596:clu_55685:ENSG00000122692.8+Adipose_Visceral	1	Aspartate Aminotransferase
AKAP6+Heart_Atrial_Appendage	1	Atrial Fibrillation
CFL2+Muscle_Skeletal	1	Atrial Fibrillation
CPNE8-AS1+Liver	1	Atrial Fibrillation
PITX2+Kidney_Glom	1	Atrial Fibrillation
TBC1D32+Heart_Atrial_Appendage	1	Atrial Fibrillation
TLE3+Brain_Cerebellum	1	Atrial Fibrillation
chr12:113952590:113955131:clu_5405:ENSG00000122965.10+Colon_Transverse	1	Atrial Fibrillation
chr14:31565048:31599289:clu_20946:ENSG00000151413.16+Adipose_Visceral	1	Atrial Fibrillation
chr17:12739328:12744183:clu_13172:ENSG00000141052.17+Adipose_Subcutaneous	1	Atrial Fibrillation
chr1:147209051:147212393:clu_47017:ENSG00000131781.12+Stomach	1	Atrial Fibrillation
chr1:47761280:47765290:clu_56108:ENSG00000269113.3+Lung	1	Atrial Fibrillation
chr1:47801619:47994034:clu_45519:ENSG00000269113.3+Esophagus_Junction	1	Atrial Fibrillation
chr21:34746016:34747781:clu_24939:ENSG00000234380.1+Fibroblasts	1	Atrial Fibrillation
chr2:178465931:178478279:clu_43093:ENSG00000079150.17+Heart_Atrial_Appendage	1	Atrial Fibrillation
chr2:200472992:200477636:clu_44045:ENSG00000196141.13+Muscle_Skeletal	1	Atrial Fibrillation
chr3:23910921:23911329:clu_37947:ENSG00000197885.10+Artery_Aorta	1	Atrial Fibrillation
chr8:117135398:117146819:clu_46161:ENSG00000164756.12+Pancreas	1	Atrial Fibrillation
chr9:94773168:94792765:clu_59706:ENSG00000148120.16+Nerve_Tibial	1	Atrial Fibrillation
chr9:95978215:96004520:clu_58009:ENSG00000182150.15+Adipose_Subcutaneous	1	Atrial Fibrillation
ANXA3+Esophagus_Mucosa	1	Basophils
ASAP1-IT2+Thyroid	1	Basophils
ENSG00000175730+Artery_Aorta	1	Basophils
ENSG00000251442+Islets	1	Basophils
ENSG00000254558+Adipose_Visceral	1	Basophils
ENSG00000254558+Esophagus_Mucosa	1	Basophils
ENSG00000272715+Adrenal_Gland	1	Basophils
GALC+Lung	1	Basophils
GPR65+Whole_Blood	1	Basophils
ITGA4+Heart_Atrial_Appendage	1	Basophils
OSTF1+Whole_Blood	1	Basophils
PLCB1+Adipose_Visceral	1	Basophils
PPP2R5A+Whole_Blood	1	Basophils
TENT5C+Adrenal_Gland	1	Basophils
TM6SF2+Artery_Tibial	1	Basophils
YJEFN3+Heart_Left_Ventricle	1	Basophils
chr11:31594901:31603765:clu_7619:ENSG00000109911.18+Lung	1	Basophils
chr11:31594901:31603768:clu_7619:ENSG00000109911.18+Lung	1	Basophils
chr11:73650705:73651788:clu_9093:ENSG00000021300.13+Lung	1	Basophils
chr11:73789490:73805027:clu_7598:ENSG00000175581.13+Muscle_Skeletal	1	Basophils
chr11:73873394:73876757:clu_7600:ENSG00000181924.6+Muscle_Skeletal	1	Basophils
chr12:128815070:128823398:clu_5929:ENSG00000139370.11+Artery_Tibial	1	Basophils
chr17:40019933:40020273:clu_12673:ENSG00000008838.19+Esophagus_Mucosa	1	Basophils
chr20:41162725:41162958:clu_26099:ENSG00000124181.14+Esophagus_Junction	1	Basophils
chr20:41352220:41352638:clu_28900:ENSG00000132793.11+Colon_Transverse	1	Basophils
chr2:9420100:9423373:clu_42888:ENSG00000119185.12+Artery_Tibial	1	Basophils
chr3:107748039:107755598:clu_35995:ENSG00000114439.18+Fibroblasts	1	Basophils
chr3:129171538:129171652:clu_45056:ENSG00000169714.16+Adipose_Subcutaneous	1	Basophils
chr6:89342455:89343683:clu_35332:ENSG00000198833.6+Adipose_Visceral	1	Basophils
chr8:106726309:106737520:clu_47653:ENSG00000164830.18+Heart_Left_Ventricle	1	Basophils
chr9:79709699:79717997:clu_45348:ENSG00000106829.18+Whole_Blood	1	Basophils
chr9:79709699:79718722:clu_45348:ENSG00000106829.18+Whole_Blood	1	Basophils
BCAS3+Kidney_Tube	1	Blood Urea Nitrogen
BDNF+Colon_Sigmoid	1	Blood Urea Nitrogen
BMP4+Brain_Cerebellum	1	Blood Urea Nitrogen
CASS4+Heart_Atrial_Appendage	1	Blood Urea Nitrogen
CSTF2T+Artery_Aorta	1	Blood Urea Nitrogen
ELF5+Esophagus_Mucosa	1	Blood Urea Nitrogen
ENSG00000279127+Small_Intestine	1	Blood Urea Nitrogen
ENSG00000280339+Adipose_Visceral	1	Blood Urea Nitrogen
LINC02253+Pituitary	1	Blood Urea Nitrogen
LNCOG+Heart_Atrial_Appendage	1	Blood Urea Nitrogen
MRPL53+Kidney_Tube	1	Blood Urea Nitrogen
MUC1+Whole_Blood	1	Blood Urea Nitrogen
POLR3G+Brain_Cortex	1	Blood Urea Nitrogen
RAI14+Nerve_Tibial	1	Blood Urea Nitrogen
SLC14A2+Nerve_Tibial	1	Blood Urea Nitrogen
SOD1+Whole_Blood	1	Blood Urea Nitrogen
ZBTB7C+Liver	1	Blood Urea Nitrogen
ZBTB7C+Pancreas	1	Blood Urea Nitrogen
ZNF704+Thyroid	1	Blood Urea Nitrogen
chr10:58283082:58287561:clu_10017:ENSG00000122873.11+Pituitary	1	Blood Urea Nitrogen
chr10:58539407:58544056:clu_8777:ENSG00000122870.11+Fibroblasts	1	Blood Urea Nitrogen
chr11:122091740:122101447:clu_10072:ENSG00000255248.7+Lung	1	Blood Urea Nitrogen
chr11:31370859:31408110:clu_6782:ENSG00000170946.14+Pituitary	1	Blood Urea Nitrogen
chr13:49567320:49580505:clu_2170:ENSG00000136144.11+Esophagus_Mucosa	1	Blood Urea Nitrogen
chr14:53953400:53954626:clu_19119:ENSG00000125378.15+Heart_Atrial_Appendage	1	Blood Urea Nitrogen
chr15:48153893:48157993:clu_20231:ENSG00000104177.17+Nerve_Tibial	1	Blood Urea Nitrogen
chr15:48157898:48157993:clu_20231:ENSG00000104177.17+Nerve_Tibial	1	Blood Urea Nitrogen
chr16:52464185:52468509:clu_17054:ENSG00000103460.16+Colon_Transverse	1	Blood Urea Nitrogen
chr16:52464188:52468509:clu_17054:ENSG00000103460.16+Colon_Transverse	1	Blood Urea Nitrogen
chr17:37437829:37440505:clu_10713:ENSG00000276234.4+Heart_Left_Ventricle	1	Blood Urea Nitrogen
chr19:48714045:48714806:clu_22897:ENSG00000176909.11+Muscle_Skeletal	1	Blood Urea Nitrogen
chr21:15818846:15824039:clu_23728:ENSG00000155313.15+Pancreas	1	Blood Urea Nitrogen
chr2:121240688:121242359:clu_51952:ENSG00000115112.7+Thyroid	1	Blood Urea Nitrogen
chr2:15607313:15617244:clu_42558:ENSG00000079785.14+Esophagus_Mucosa	1	Blood Urea Nitrogen
chr3:25719635:25720014:clu_37890:ENSG00000151092.16+Colon_Sigmoid	1	Blood Urea Nitrogen
chr3:25720191:25729133:clu_37890:ENSG00000151092.16+Colon_Sigmoid	1	Blood Urea Nitrogen
chr3:63997687:63999450:clu_46959:ENSG00000163635.17+Lung	1	Blood Urea Nitrogen
chr5:137698408:137709750:clu_30598:ENSG00000146021.14+Heart_Left_Ventricle	1	Blood Urea Nitrogen
chr5:177332246:177334284:clu_35426:ENSG00000169223.14+Muscle_Skeletal	1	Blood Urea Nitrogen
chr5:177332246:177334284:clu_35426:ENSG00000213347.10+Muscle_Skeletal	1	Blood Urea Nitrogen
chr5:34911812:34914695:clu_33542:ENSG00000113456.18+Muscle_Skeletal	1	Blood Urea Nitrogen
chr5:73006549:73015626:clu_37401:ENSG00000157107.13+Adipose_Visceral	1	Blood Urea Nitrogen
chr6:10521417:10527474:clu_36508:ENSG00000111846.16+Lung	1	Blood Urea Nitrogen
chr6:127290277:127314816:clu_32175:ENSG00000093144.18+Heart_Atrial_Appendage	1	Blood Urea Nitrogen
chr6:127454087:127473080:clu_35187:ENSG00000189367.14+Pituitary	1	Blood Urea Nitrogen
chr6:127454101:127473080:clu_35187:ENSG00000189367.14+Pituitary	1	Blood Urea Nitrogen
ACTG1P23+Heart_Left_Ventricle	1	Body Mass Index
ADAMTS15+Kidney_Tube	1	Body Mass Index
ADCY3+Nerve_Tibial	1	Body Mass Index
ADGRL3+Stomach	1	Body Mass Index
ASPM+Nerve_Tibial	1	Body Mass Index
ASXL3+Esophagus_Junction	1	Body Mass Index
BBS4+Pituitary	1	Body Mass Index
BRINP3+Kidney_Tube	1	Body Mass Index
C1QTNF4+Esophagus_Muscularis	1	Body Mass Index
CCDC26+Kidney_Tube	1	Body Mass Index
CNBD1+Spleen	1	Body Mass Index
CSMD1+Brain_Cortex	1	Body Mass Index
DPH6+Pancreas	1	Body Mass Index
DUX4L27+Kidney_Tube	1	Body Mass Index
EEF1A1P14+Liver	1	Body Mass Index
EEF1A1P14+Lung	1	Body Mass Index
EIF3H+Heart_Left_Ventricle	1	Body Mass Index
ENSG00000189229+Lymphocytes	1	Body Mass Index
ENSG00000198406+Brain_Cortex	1	Body Mass Index
ENSG00000198406+Pituitary	1	Body Mass Index
ENSG00000223488+Adipose_Visceral	1	Body Mass Index
ENSG00000228772+Pituitary	1	Body Mass Index
ENSG00000232060+Brain_Cerebellum	1	Body Mass Index
ENSG00000239381+Brain_Cerebellum	1	Body Mass Index
ENSG00000242353+Artery_Coronary	1	Body Mass Index
ENSG00000242353+Brain_Cortex	1	Body Mass Index
ENSG00000246250+Adipose_Visceral	1	Body Mass Index
ENSG00000248356+Small_Intestine	1	Body Mass Index
ENSG00000249460+Colon_Sigmoid	1	Body Mass Index
ENSG00000254361+Brain_Cortex	1	Body Mass Index
ENSG00000256538+Adipose_Subcutaneous	1	Body Mass Index
ENSG00000270137+Brain_Cerebellum	1	Body Mass Index
ENSG00000274885+Nerve_Tibial	1	Body Mass Index
ENSG00000280061+Brain_Cerebellum	1	Body Mass Index
ETV1+Artery_Tibial	1	Body Mass Index
FHIT+Esophagus_Mucosa	1	Body Mass Index
GCNT4+Artery_Aorta	1	Body Mass Index
INPP4B+Colon_Transverse	1	Body Mass Index
KCNH8+Artery_Aorta	1	Body Mass Index
LINC00222+Muscle_Skeletal	1	Body Mass Index
MIR1915HG+Adipose_Subcutaneous	1	Body Mass Index
MYO19+Whole_Blood	1	Body Mass Index
PACRG+Nerve_Tibial	1	Body Mass Index
PCDH17+Esophagus_Muscularis	1	Body Mass Index
PGR+Colon_Transverse	1	Body Mass Index
PRDM2+Fibroblasts	1	Body Mass Index
PRDM2+Heart_Atrial_Appendage	1	Body Mass Index
RFTN2+Nerve_Tibial	1	Body Mass Index
RPL10P3+Fibroblasts	1	Body Mass Index
RPL7AP66+Islets	1	Body Mass Index
RPL7AP66+Whole_Blood	1	Body Mass Index
RPL8P4+Colon_Transverse	1	Body Mass Index
RPL8P4+Lymphocytes	1	Body Mass Index
RPS15AP1+Islets	1	Body Mass Index
RTF2+Liver	1	Body Mass Index
SOX2+Adipose_Subcutaneous	1	Body Mass Index
VIRMA-DT+Heart_Atrial_Appendage	1	Body Mass Index
XRN2+Adipose_Subcutaneous	1	Body Mass Index
ZEB2+Colon_Transverse	1	Body Mass Index
ZNF385D+Artery_Tibial	1	Body Mass Index
ZNHIT3+Whole_Blood	1	Body Mass Index
chr10:129467296:129536241:clu_10526:ENSG00000170430.9+Stomach	1	Body Mass Index
chr12:102402566:102419509:clu_4812:ENSG00000017427.15+Artery_Aorta	1	Body Mass Index
chr12:49666207:49668471:clu_4124:ENSG00000161791.13+Adipose_Visceral	1	Body Mass Index
chr12:89349561:89350588:clu_3190:ENSG00000139318.7+Liver	1	Body Mass Index
chr12:904494:906317:clu_2528:ENSG00000060237.16+Brain_Cerebellum	1	Body Mass Index
chr13:27427192:27429870:clu_1831:ENSG00000122034.14+Muscle_Skeletal	1	Body Mass Index
chr13:40943144:40943842:clu_2097:ENSG00000120690.15+Colon_Transverse	1	Body Mass Index
chr13:40943925:40949806:clu_2097:ENSG00000120690.15+Colon_Transverse	1	Body Mass Index
chr13:57666526:57666661:clu_1972:ENSG00000118946.11+Spleen	1	Body Mass Index
chr13:57666833:57724612:clu_1973:ENSG00000118946.11+Spleen	1	Body Mass Index
chr13:79344794:79353153:clu_2358:ENSG00000139746.15+Muscle_Skeletal	1	Body Mass Index
chr13:79378907:79405704:clu_2085:ENSG00000139746.15+Adrenal_Gland	1	Body Mass Index
chr14:24974850:24977168:clu_19711:ENSG00000168952.15+Esophagus_Muscularis	1	Body Mass Index
chr14:24974850:25049207:clu_16725:ENSG00000168952.15+Heart_Left_Ventricle	1	Body Mass Index
chr16:69996468:70010751:clu_16196:ENSG00000255185.5+Muscle_Skeletal	1	Body Mass Index
chr18:27963521:27982944:clu_23480:ENSG00000170558.8+Brain_Cerebellum	1	Body Mass Index
chr18:34827676:34848296:clu_22187:ENSG00000134769.21+Artery_Coronary	1	Body Mass Index
chr18:44681021:44701175:clu_25124:ENSG00000152217.16+Artery_Tibial	1	Body Mass Index
chr19:29665505:29673824:clu_22056:ENSG00000166289.5+Artery_Aorta	1	Body Mass Index
chr1:173938874:173941265:clu_48475:ENSG00000135870.11+Heart_Atrial_Appendage	1	Body Mass Index
chr1:178902211:178916330:clu_52831:ENSG00000116191.17+Colon_Transverse	1	Body Mass Index
chr1:198232637:198262575:clu_55662:ENSG00000151414.14+Adipose_Subcutaneous	1	Body Mass Index
chr20:56360454:56365087:clu_24318:ENSG00000124098.9+Whole_Blood	1	Body Mass Index
chr2:143037273:143040428:clu_47538:ENSG00000115919.14+Adipose_Visceral	1	Body Mass Index
chr2:143250600:143435601:clu_44464:ENSG00000075884.13+Esophagus_Muscularis	1	Body Mass Index
chr2:143970762:144007182:clu_38022:ENSG00000121964.14+Heart_Left_Ventricle	1	Body Mass Index
chr2:148178793:148233245:clu_42950:ENSG00000204406.12+Colon_Sigmoid	1	Body Mass Index
chr2:148233395:148342214:clu_42950:ENSG00000204406.12+Colon_Sigmoid	1	Body Mass Index
chr3:136862319:136927984:clu_45238:ENSG00000158092.6+Adipose_Subcutaneous	1	Body Mass Index
chr3:17508605:17623849:clu_33911:ENSG00000131374.14+Whole_Blood	1	Body Mass Index
chr3:33826580:33828838:clu_37987:ENSG00000170248.13+Colon_Sigmoid	1	Body Mass Index
chr3:4675221:4676614:clu_45211:ENSG00000150995.18+Lung	1	Body Mass Index
chr3:4725581:4727123:clu_33537:ENSG00000150995.18+Brain_Cortex	1	Body Mass Index
chr3:7680295:7686357:clu_33552:ENSG00000196277.15+Brain_Cortex	1	Body Mass Index
chr3:78646190:78651732:clu_42322:ENSG00000169855.19+Colon_Transverse	1	Body Mass Index
chr3:88058223:88058815:clu_39407:ENSG00000163320.10+Muscle_Skeletal	1	Body Mass Index
chr4:160554131:160586246:clu_32082:ENSG00000249425.1+Pancreas	1	Body Mass Index
chr4:30920369:31142473:clu_36025:ENSG00000169851.15+Colon_Sigmoid	1	Body Mass Index
chr4:36119718:36121179:clu_37400:ENSG00000047365.11+Esophagus_Mucosa	1	Body Mass Index
chr4:61909745:61934840:clu_43590:ENSG00000150471.16+Lung	1	Body Mass Index
chr5:103559468:103560043:clu_34321:ENSG00000112874.9+Colon_Sigmoid	1	Body Mass Index
chr5:108946222:108954729:clu_35933:ENSG00000151422.12+Artery_Tibial	1	Body Mass Index
chr5:124643683:124644244:clu_31490:ENSG00000168916.15+Fibroblasts	1	Body Mass Index
chr5:167993182:168047427:clu_31041:ENSG00000145934.16+Heart_Left_Ventricle	1	Body Mass Index
chr5:168047549:168062060:clu_31041:ENSG00000145934.16+Heart_Left_Ventricle	1	Body Mass Index
chr6:105125578:105129379:clu_34959:ENSG00000112276.13+Colon_Transverse	1	Body Mass Index
chr6:83601438:83601585:clu_32219:ENSG00000065609.14+Colon_Sigmoid	1	Body Mass Index
chr7:13989464:13989563:clu_24869:ENSG00000006468.13+Heart_Left_Ventricle	1	Body Mass Index
chr7:50449723:50450301:clu_25399:ENSG00000132436.11+Adrenal_Gland	1	Body Mass Index
chr8:115620060:115668545:clu_49197:ENSG00000104447.12+Artery_Coronary	1	Body Mass Index
chr9:76655502:76692074:clu_56165:ENSG00000106772.17+Adipose_Visceral	1	Body Mass Index
chr9:76655502:76703337:clu_56165:ENSG00000106772.17+Adipose_Visceral	1	Body Mass Index
chr9:81584524:81585505:clu_49663:ENSG00000196781.14+Esophagus_Junction	1	Body Mass Index
chr9:81654036:81685676:clu_53355:ENSG00000196781.14+Artery_Tibial	1	Body Mass Index
chr9:8460571:8465466:clu_54250:ENSG00000153707.16+Colon_Transverse	1	Body Mass Index
ARHGAP42+Heart_Atrial_Appendage	1	Coronary Artery Disease
CDKN2B-AS1+Fibroblasts	1	Coronary Artery Disease
ENSG00000260773+Heart_Atrial_Appendage	1	Coronary Artery Disease
FES+Heart_Atrial_Appendage	1	Coronary Artery Disease
FGF5+Kidney_Tube	1	Coronary Artery Disease
FNDC3B+Colon_Sigmoid	1	Coronary Artery Disease
GUCY1A1+Adipose_Subcutaneous	1	Coronary Artery Disease
HECTD4+Brain_Cortex	1	Coronary Artery Disease
JCAD+Artery_Aorta	1	Coronary Artery Disease
LINC00189+Lung	1	Coronary Artery Disease
LOX+Colon_Transverse	1	Coronary Artery Disease
LOX+Whole_Blood	1	Coronary Artery Disease
MAP3K7CL+Fibroblasts	1	Coronary Artery Disease
METTL25+Heart_Atrial_Appendage	1	Coronary Artery Disease
MIA3+Fibroblasts	1	Coronary Artery Disease
MYH7B+Kidney_Tube	1	Coronary Artery Disease
PALLD+Adipose_Subcutaneous	1	Coronary Artery Disease
PDGFD+Artery_Aorta	1	Coronary Artery Disease
PLPP3+Brain_Cerebellum	1	Coronary Artery Disease
PLPP3+Brain_Cortex	1	Coronary Artery Disease
PROCR+Fibroblasts	1	Coronary Artery Disease
RAB23+Fibroblasts	1	Coronary Artery Disease
SEMA5A+Artery_Aorta	1	Coronary Artery Disease
SMAD3+Thyroid	1	Coronary Artery Disease
TCF21+Muscle_Skeletal	1	Coronary Artery Disease
chr10:43476202:43481429:clu_11123:ENSG00000243660.9+Thyroid	1	Coronary Artery Disease
chr12:80845939:80848251:clu_5234:ENSG00000111052.7+Adipose_Subcutaneous	1	Coronary Artery Disease
chr20:41185201:41201286:clu_26092:ENSG00000174306.21+Esophagus_Junction	1	Coronary Artery Disease
chr20:45406135:45408460:clu_26452:ENSG00000204070.9+Stomach	1	Coronary Artery Disease
chr20:45406135:45408460:clu_26452:ENSG00000244274.7+Stomach	1	Coronary Artery Disease
chr2:143952073:143952773:clu_38462:ENSG00000121964.14+Whole_Blood	1	Coronary Artery Disease
chr2:229418230:229447316:clu_47574:ENSG00000187957.7+Pituitary	1	Coronary Artery Disease
chr6:56573064:56573679:clu_28204:ENSG00000151914.19+Heart_Left_Ventricle	1	Coronary Artery Disease
chr7:130024377:130026158:clu_29561:ENSG00000091732.15+Stomach	1	Coronary Artery Disease
A1CF+Pancreas	1	Creatinine-Based eGFR
ALCAM+Colon_Transverse	1	Creatinine-Based eGFR
C1QTNF3+Heart_Atrial_Appendage	1	Creatinine-Based eGFR
DHX15+Artery_Coronary	1	Creatinine-Based eGFR
DUSP11+Kidney_Glom	1	Creatinine-Based eGFR
ENSG00000227021+Brain_Cerebellum	1	Creatinine-Based eGFR
ENSG00000246560+Heart_Left_Ventricle	1	Creatinine-Based eGFR
ENSG00000259345+Kidney_Tube	1	Creatinine-Based eGFR
EPB41L3+Kidney_Tube	1	Creatinine-Based eGFR
EXOG+Brain_Cerebellum	1	Creatinine-Based eGFR
EXOG+Thyroid	1	Creatinine-Based eGFR
FLRT2+Lung	1	Creatinine-Based eGFR
GATM+Thyroid	1	Creatinine-Based eGFR
GGT7+Muscle_Skeletal	1	Creatinine-Based eGFR
GNL3+Fibroblasts	1	Creatinine-Based eGFR
GTDC1+Kidney_Glom	1	Creatinine-Based eGFR
IL1RL1+Heart_Left_Ventricle	1	Creatinine-Based eGFR
KLHDC7A+Kidney_Tube	1	Creatinine-Based eGFR
LINC00911+Nerve_Tibial	1	Creatinine-Based eGFR
LINC03007+Esophagus_Muscularis	1	Creatinine-Based eGFR
LOC100130691+Heart_Atrial_Appendage	1	Creatinine-Based eGFR
MPLKIP+Heart_Left_Ventricle	1	Creatinine-Based eGFR
MROH7+Stomach	1	Creatinine-Based eGFR
MRTFA+Muscle_Skeletal	1	Creatinine-Based eGFR
NFATC1+Heart_Left_Ventricle	1	Creatinine-Based eGFR
NFATC1+Muscle_Skeletal	1	Creatinine-Based eGFR
NFE2L2+Adipose_Visceral	1	Creatinine-Based eGFR
NOG+Esophagus_Junction	1	Creatinine-Based eGFR
NTAN1P2+Artery_Tibial	1	Creatinine-Based eGFR
OVOL1+Thyroid	1	Creatinine-Based eGFR
PARD3+Fibroblasts	1	Creatinine-Based eGFR
PBRM1+Thyroid	1	Creatinine-Based eGFR
R3HDM1+Islets	1	Creatinine-Based eGFR
SDR42E1P5+Whole_Blood	1	Creatinine-Based eGFR
SLC6A13+Kidney_Glom	1	Creatinine-Based eGFR
STON2+Artery_Aorta	1	Creatinine-Based eGFR
THBS1+Kidney_Tube	1	Creatinine-Based eGFR
TMEM125+Kidney_Tube	1	Creatinine-Based eGFR
TMEM125+Thyroid	1	Creatinine-Based eGFR
TNFAIP6+Kidney_Tube	1	Creatinine-Based eGFR
TSPAN9+Esophagus_Junction	1	Creatinine-Based eGFR
TSPAN9+Pancreas	1	Creatinine-Based eGFR
chr11:15238423:15238919:clu_6671:ENSG00000188487.11+Colon_Transverse	1	Creatinine-Based eGFR
chr17:18911251:18917432:clu_13719:ENSG00000141127.14+Nerve_Tibial	1	Creatinine-Based eGFR
chr1:164820184:164821537:clu_52598:ENSG00000185630.18+Colon_Transverse	1	Creatinine-Based eGFR
chr2:121239902:121242359:clu_51952:ENSG00000115112.7+Thyroid	1	Creatinine-Based eGFR
chr2:143703524:143767989:clu_47547:ENSG00000075884.13+Adipose_Visceral	1	Creatinine-Based eGFR
chr2:18555808:18560180:clu_49448:ENSG00000240857.1+Lung	1	Creatinine-Based eGFR
chr2:72179461:72182894:clu_42284:ENSG00000144036.15+Muscle_Skeletal	1	Creatinine-Based eGFR
chr3:105670352:105678431:clu_38668:ENSG00000114423.18+Stomach	1	Creatinine-Based eGFR
chr4:73068129:73069317:clu_36328:ENSG00000163626.16+Artery_Aorta	1	Creatinine-Based eGFR
chr4:73102547:73113792:clu_44117:ENSG00000132466.18+Thyroid	1	Creatinine-Based eGFR
chr5:124637906:124638782:clu_34575:ENSG00000168916.15+Muscle_Skeletal	1	Creatinine-Based eGFR
chr5:124643683:124649610:clu_41380:ENSG00000168916.15+Lung	1	Creatinine-Based eGFR
chr5:177371396:177371873:clu_35432:ENSG00000169220.17+Muscle_Skeletal	1	Creatinine-Based eGFR
chr5:91375613:91378694:clu_29545:ENSG00000113369.8+Pancreas	1	Creatinine-Based eGFR
chr6:133537358:133538072:clu_35292:ENSG00000227954.6+Pituitary	1	Creatinine-Based eGFR
chr6:44233006:44233417:clu_34396:ENSG00000112759.16+Colon_Transverse	1	Creatinine-Based eGFR
chr7:41690542:41699987:clu_27960:ENSG00000122641.10+Esophagus_Junction	1	Creatinine-Based eGFR
chr7:50703908:50755887:clu_31505:ENSG00000106070.17+Adipose_Visceral	1	Creatinine-Based eGFR
chr7:77685328:77695896:clu_30280:ENSG00000214293.8+Artery_Tibial	1	Creatinine-Based eGFR
chr8:129751891:129752106:clu_54246:ENSG00000147697.8+Muscle_Skeletal	1	Creatinine-Based eGFR
APEH+Kidney_Tube	1	Cystatin C
CCDC34+Muscle_Skeletal	1	Cystatin C
EEF1AKMT2+Brain_Cortex	1	Cystatin C
ERBB4+Stomach	1	Cystatin C
FNDC4+Thyroid	1	Cystatin C
GCKR+Thyroid	1	Cystatin C
LOC100422497+Thyroid	1	Cystatin C
LOC124905013+Fibroblasts	1	Cystatin C
LRRIQ1+Pancreas	1	Cystatin C
MUC1+Artery_Tibial	1	Cystatin C
NRG4+Lung	1	Cystatin C
PHETA1+Whole_Blood	1	Cystatin C
PRKCE+Fibroblasts	1	Cystatin C
SLC6A15+Stomach	1	Cystatin C
SLC7A9+Adrenal_Gland	1	Cystatin C
SLC7A9+Kidney_Glom	1	Cystatin C
VTA1+Brain_Cerebellum	1	Cystatin C
ZNF318+Adrenal_Gland	1	Cystatin C
chr10:124765608:124767224:clu_10684:ENSG00000203791.14+Colon_Sigmoid	1	Cystatin C
chr11:27540116:27639845:clu_7008:ENSG00000245573.7+Adipose_Visceral	1	Cystatin C
chr11:65716982:65718590:clu_7615:ENSG00000172977.12+Artery_Tibial	1	Cystatin C
chr12:57248198:57250993:clu_4052:ENSG00000185482.7+Muscle_Skeletal	1	Cystatin C
chr13:94579953:94581091:clu_2455:ENSG00000088451.10+Artery_Aorta	1	Cystatin C
chr13:95927336:95936924:clu_2674:ENSG00000102595.19+Artery_Tibial	1	Cystatin C
chr15:52678122:52678828:clu_21026:ENSG00000047346.12+Lung	1	Cystatin C
chr17:59687021:59690636:clu_14945:ENSG00000141367.11+Adipose_Subcutaneous	1	Cystatin C
chr17:61368494:61388618:clu_14488:ENSG00000141376.22+Adipose_Visceral	1	Cystatin C
chr20:41166859:41167852:clu_26355:ENSG00000124181.14+Stomach	1	Cystatin C
chr21:16588747:16589353:clu_31672:ENSG00000215386.11+Nerve_Tibial	1	Cystatin C
chr2:120100814:120127688:clu_43084:ENSG00000115109.13+Muscle_Skeletal	1	Cystatin C
chr2:120100814:120127688:clu_44265:ENSG00000115109.13+Esophagus_Muscularis	1	Cystatin C
chr2:17768811:17771196:clu_40671:ENSG00000178295.14+Heart_Atrial_Appendage	1	Cystatin C
chr2:213284619:213296064:clu_42065:ENSG00000144451.18+Brain_Cerebellum	1	Cystatin C
chr6:142198615:142218498:clu_31029:ENSG00000009844.15+Spleen	1	Cystatin C
chr7:50703908:50755887:clu_28557:ENSG00000106070.17+Muscle_Skeletal	1	Cystatin C
chr9:89334155:89334636:clu_59553:ENSG00000187742.14+Nerve_Tibial	1	Cystatin C
ASXL3+Esophagus_Muscularis	1	Diastolic Blood Pressure
ASXL3+Spleen	1	Diastolic Blood Pressure
C1QTNF4+Islets	1	Diastolic Blood Pressure
DIS3+Liver	1	Diastolic Blood Pressure
ELL3+Islets	1	Diastolic Blood Pressure
ENPEP+Colon_Sigmoid	1	Diastolic Blood Pressure
ENSG00000224207+Small_Intestine	1	Diastolic Blood Pressure
ENSG00000224884+Islets	1	Diastolic Blood Pressure
ENSG00000226268+Fibroblasts	1	Diastolic Blood Pressure
ENSG00000228157+Kidney_Glom	1	Diastolic Blood Pressure
ENSG00000243766+Colon_Sigmoid	1	Diastolic Blood Pressure
ENSG00000249984+Fibroblasts	1	Diastolic Blood Pressure
ENSG00000272076+Spleen	1	Diastolic Blood Pressure
FNDC1+Artery_Tibial	1	Diastolic Blood Pressure
IPO11+Adipose_Subcutaneous	1	Diastolic Blood Pressure
LINC02577+Adipose_Subcutaneous	1	Diastolic Blood Pressure
LINC02577+Lung	1	Diastolic Blood Pressure
LRRC10B+Artery_Tibial	1	Diastolic Blood Pressure
MBNL2+Nerve_Tibial	1	Diastolic Blood Pressure
MPI+Islets	1	Diastolic Blood Pressure
NACA4P+Liver	1	Diastolic Blood Pressure
NDUFS3+Islets	1	Diastolic Blood Pressure
NYAP2+Spleen	1	Diastolic Blood Pressure
SOX4+Brain_Cortex	1	Diastolic Blood Pressure
TMEM38B+Colon_Sigmoid	1	Diastolic Blood Pressure
ULK3+Fibroblasts	1	Diastolic Blood Pressure
USP25+Nerve_Tibial	1	Diastolic Blood Pressure
ZEB2+Islets	1	Diastolic Blood Pressure
chr11:102206074:102223622:clu_8447:ENSG00000137693.13+Artery_Tibial	1	Diastolic Blood Pressure
chr11:49576906:49783823:clu_5769:ENSG00000205035.8+Brain_Cortex	1	Diastolic Blood Pressure
chr11:49694167:49783823:clu_5769:ENSG00000205035.8+Brain_Cortex	1	Diastolic Blood Pressure
chr12:50130694:50134546:clu_4471:ENSG00000139624.12+Nerve_Tibial	1	Diastolic Blood Pressure
chr15:74417969:74418268:clu_20979:ENSG00000138623.9+Nerve_Tibial	1	Diastolic Blood Pressure
chr1:112703806:112705053:clu_55572:ENSG00000155366.16+Nerve_Tibial	1	Diastolic Blood Pressure
chr20:41174311:41174467:clu_27747:ENSG00000124181.14+Artery_Tibial	1	Diastolic Blood Pressure
chr21:16487538:16537379:clu_28406:ENSG00000215386.11+Artery_Tibial	1	Diastolic Blood Pressure
chr2:121401870:121404371:clu_37661:ENSG00000074054.17+Adrenal_Gland	1	Diastolic Blood Pressure
chr2:121458975:121459980:clu_39200:ENSG00000074054.17+Fibroblasts	1	Diastolic Blood Pressure
chr2:142877736:142885349:clu_37827:ENSG00000115919.14+Adrenal_Gland	1	Diastolic Blood Pressure
chr2:144405024:144424796:clu_52227:ENSG00000169554.18+Thyroid	1	Diastolic Blood Pressure
chr2:204546119:204686181:clu_43768:ENSG00000116117.17+Colon_Sigmoid	1	Diastolic Blood Pressure
chr2:207186988:207235489:clu_51317:ENSG00000234902.6+Nerve_Tibial	1	Diastolic Blood Pressure
chr2:207186988:207235489:clu_51317:ENSG00000240440.1+Nerve_Tibial	1	Diastolic Blood Pressure
chr2:39308005:39309461:clu_50348:ENSG00000011566.14+Thyroid	1	Diastolic Blood Pressure
chr3:171108162:171110714:clu_43333:ENSG00000154310.16+Pituitary	1	Diastolic Blood Pressure
chr4:70196594:70197274:clu_36324:ENSG00000109205.16+Colon_Sigmoid	1	Diastolic Blood Pressure
chr5:62353375:62355159:clu_30793:ENSG00000068796.16+Fibroblasts	1	Diastolic Blood Pressure
chr5:93563463:93581142:clu_37671:ENSG00000237187.8+Adipose_Visceral	1	Diastolic Blood Pressure
chr6:154247488:154265912:clu_29703:ENSG00000074706.13+Whole_Blood	1	Diastolic Blood Pressure
chr7:18162349:18325512:clu_31823:ENSG00000048052.21+Adipose_Subcutaneous	1	Diastolic Blood Pressure
chr7:27202638:27204712:clu_30714:ENSG00000243766.7+Colon_Transverse	1	Diastolic Blood Pressure
chr8:115620060:115668545:clu_52547:ENSG00000104447.12+Esophagus_Junction	1	Diastolic Blood Pressure
chr8:67172555:67175296:clu_55989:ENSG00000104218.14+Artery_Tibial	1	Diastolic Blood Pressure
chr8:68304801:68306518:clu_64286:ENSG00000248801.6+Lung	1	Diastolic Blood Pressure
ADRB2+Whole_Blood	1	Eosinophils
ATM+Whole_Blood	1	Eosinophils
BCAS1+Lung	1	Eosinophils
BCAS1+Spleen	1	Eosinophils
CCL24+Colon_Transverse	1	Eosinophils
CDK2AP1+Whole_Blood	1	Eosinophils
CHD1+Whole_Blood	1	Eosinophils
COG6+Adrenal_Gland	1	Eosinophils
DSTN+Whole_Blood	1	Eosinophils
DYRK1A+Esophagus_Mucosa	1	Eosinophils
DYRK1A+Fibroblasts	1	Eosinophils
ENSG00000204929+Thyroid	1	Eosinophils
ENSG00000223374+Colon_Sigmoid	1	Eosinophils
ENSG00000224228+Adipose_Subcutaneous	1	Eosinophils
ENSG00000253616+Whole_Blood	1	Eosinophils
ENSG00000260052+Kidney_Tube	1	Eosinophils
ENSG00000260052+Spleen	1	Eosinophils
ENSG00000260317+Artery_Tibial	1	Eosinophils
ENSG00000267703+Esophagus_Mucosa	1	Eosinophils
ENSG00000270972+Small_Intestine	1	Eosinophils
ENSG00000273219+Lung	1	Eosinophils
ENSG00000273381+Brain_Cortex	1	Eosinophils
ENSG00000278621+Colon_Sigmoid	1	Eosinophils
IFITM4P+Adipose_Visceral	1	Eosinophils
IGKV1D-16+Liver	1	Eosinophils
IL12A+Nerve_Tibial	1	Eosinophils
IL12A+Pituitary	1	Eosinophils
IL7+Adipose_Subcutaneous	1	Eosinophils
ITPRIPL1+Muscle_Skeletal	1	Eosinophils
KCNJ2-AS1+Muscle_Skeletal	1	Eosinophils
KDM6B+Whole_Blood	1	Eosinophils
LARP4B+Whole_Blood	1	Eosinophils
MINPP1+Muscle_Skeletal	1	Eosinophils
MTND3P9+Whole_Blood	1	Eosinophils
NBPF10+Kidney_Tube	1	Eosinophils
NDFIP1+Muscle_Skeletal	1	Eosinophils
OPN3+Adrenal_Gland	1	Eosinophils
RAD54L2+Kidney_Glom	1	Eosinophils
SLC9C1+Heart_Atrial_Appendage	1	Eosinophils
ST3GAL6+Adipose_Subcutaneous	1	Eosinophils
TBC1D5+Nerve_Tibial	1	Eosinophils
TNFSF18+Lung	1	Eosinophils
TPD52+Whole_Blood	1	Eosinophils
ZBTB10+Artery_Aorta	1	Eosinophils
ZNF652+Artery_Tibial	1	Eosinophils
ZPR1+Fibroblasts	1	Eosinophils
chr10:843068:844977:clu_8579:ENSG00000107929.14+Stomach	1	Eosinophils
chr10:87942769:87952118:clu_9629:ENSG00000171862.10+Esophagus_Junction	1	Eosinophils
chr11:108312498:108314137:clu_7539:ENSG00000149311.18+Fibroblasts	1	Eosinophils
chr11:49148731:49153846:clu_5760:ENSG00000086205.16+Brain_Cortex	1	Eosinophils
chr11:691598:694679:clu_5636:ENSG00000177030.16+Heart_Atrial_Appendage	1	Eosinophils
chr12:111840003:111840333:clu_5435:ENSG00000234608.7+Artery_Tibial	1	Eosinophils
chr13:42784166:42786763:clu_2058:ENSG00000179813.6+Heart_Atrial_Appendage	1	Eosinophils
chr14:34524807:34533444:clu_19112:ENSG00000129518.8+Muscle_Skeletal	1	Eosinophils
chr14:36314915:36316693:clu_20753:ENSG00000151332.18+Colon_Transverse	1	Eosinophils
chr16:11692082:11698125:clu_16123:ENSG00000153066.12+Colon_Transverse	1	Eosinophils
chr16:27345020:27345374:clu_18223:ENSG00000077238.13+Lung	1	Eosinophils
chr19:39734493:39734997:clu_20273:ENSG00000105205.6+Whole_Blood	1	Eosinophils
chr19:39735073:39737938:clu_20273:ENSG00000105205.6+Whole_Blood	1	Eosinophils
chr1:120168949:120169982:clu_51560:ENSG00000265808.3+Colon_Transverse	1	Eosinophils
chr1:220162268:220164733:clu_60116:ENSG00000118873.15+Thyroid	1	Eosinophils
chr20:50818282:50830279:clu_26932:ENSG00000124243.17+Artery_Aorta	1	Eosinophils
chr21:15830601:15831401:clu_26932:ENSG00000155313.15+Heart_Atrial_Appendage	1	Eosinophils
chr22:41794477:41795735:clu_23022:ENSG00000167077.12+Whole_Blood	1	Eosinophils
chr2:102142149:102153941:clu_38951:ENSG00000115594.11+Fibroblasts	1	Eosinophils
chr2:135162638:135162748:clu_52145:ENSG00000115839.17+Thyroid	1	Eosinophils
chr2:135162651:135162748:clu_52145:ENSG00000115839.17+Thyroid	1	Eosinophils
chr2:202789087:202796890:clu_42793:ENSG00000163596.16+Esophagus_Junction	1	Eosinophils
chr2:202825767:202828848:clu_41926:ENSG00000163596.16+Brain_Cerebellum	1	Eosinophils
chr2:202912324:202917877:clu_41930:ENSG00000138380.17+Brain_Cerebellum	1	Eosinophils
chr2:241748942:241749097:clu_47936:ENSG00000180902.17+Pituitary	1	Eosinophils
chr3:112340983:112344962:clu_47719:ENSG00000091972.18+Thyroid	1	Eosinophils
chr3:128341889:128358217:clu_41148:ENSG00000132394.10+Esophagus_Mucosa	1	Eosinophils
chr3:148865548:148878441:clu_48177:ENSG00000163751.3+Lung	1	Eosinophils
chr3:25736400:25737334:clu_44342:ENSG00000151092.16+Nerve_Tibial	1	Eosinophils
chr3:9917420:9917713:clu_44029:ENSG00000163702.18+Nerve_Tibial	1	Eosinophils
chr4:122912623:122917501:clu_33819:ENSG00000170917.13+Fibroblasts	1	Eosinophils
chr5:10638168:10649266:clu_38820:ENSG00000164236.11+Nerve_Tibial	1	Eosinophils
chr5:132218644:132227790:clu_36170:ENSG00000072682.18+Artery_Tibial	1	Eosinophils
chr5:132471054:132475667:clu_41893:ENSG00000113522.13+Thyroid	1	Eosinophils
chr5:132471054:132475667:clu_41893:ENSG00000197536.11+Thyroid	1	Eosinophils
chr5:170268482:170270719:clu_38768:ENSG00000043462.11+Adipose_Visceral	1	Eosinophils
chr5:98882123:98883088:clu_37782:ENSG00000153922.10+Adipose_Visceral	1	Eosinophils
chr6:28271934:28272670:clu_35820:ENSG00000197062.11+Nerve_Tibial	1	Eosinophils
chr6:32949889:32950519:clu_37795:ENSG00000204257.14+Thyroid	1	Eosinophils
chr6:32958341:32958657:clu_37795:ENSG00000204257.14+Thyroid	1	Eosinophils
chr6:41789332:41789568:clu_34693:ENSG00000214736.7+Adipose_Visceral	1	Eosinophils
chr6:42663419:42666167:clu_32870:ENSG00000024048.10+Esophagus_Mucosa	1	Eosinophils
chr6:45003792:45014801:clu_31745:ENSG00000196284.15+Artery_Aorta	1	Eosinophils
chr8:106726309:106739458:clu_57717:ENSG00000164830.18+Pituitary	1	Eosinophils
ADAM19+Fibroblasts	1	FEV1/FVC Ratio
ADGRG6+Adipose_Subcutaneous	1	FEV1/FVC Ratio
ADGRL3+Kidney_Glom	1	FEV1/FVC Ratio
APPBP2+Kidney_Tube	1	FEV1/FVC Ratio
ARAP2+Lung	1	FEV1/FVC Ratio
CEMIP2+Lung	1	FEV1/FVC Ratio
CLDN18+Heart_Atrial_Appendage	1	FEV1/FVC Ratio
DDHD1+Lymphocytes	1	FEV1/FVC Ratio
DPYSL3+Artery_Aorta	1	FEV1/FVC Ratio
ELAVL2+Esophagus_Junction	1	FEV1/FVC Ratio
ELAVL2+Esophagus_Muscularis	1	FEV1/FVC Ratio
ENSG00000248927+Stomach	1	FEV1/FVC Ratio
ENSG00000255250+Adrenal_Gland	1	FEV1/FVC Ratio
ENSG00000255250+Muscle_Skeletal	1	FEV1/FVC Ratio
ENSG00000261783+Fibroblasts	1	FEV1/FVC Ratio
ENSG00000271239+Brain_Cerebellum	1	FEV1/FVC Ratio
EXOC5P1+Kidney_Glom	1	FEV1/FVC Ratio
FBXW11+Islets	1	FEV1/FVC Ratio
FRAS1+Fibroblasts	1	FEV1/FVC Ratio
GPD2+Adrenal_Gland	1	FEV1/FVC Ratio
KANSL1L+Islets	1	FEV1/FVC Ratio
LINC01748+Kidney_Glom	1	FEV1/FVC Ratio
LOX+Fibroblasts	1	FEV1/FVC Ratio
LRP1+Artery_Aorta	1	FEV1/FVC Ratio
MAP2+Adipose_Subcutaneous	1	FEV1/FVC Ratio
MICAL3+Thyroid	1	FEV1/FVC Ratio
MYCN+Adipose_Subcutaneous	1	FEV1/FVC Ratio
MYCNUT+Kidney_Tube	1	FEV1/FVC Ratio
NCALD+Whole_Blood	1	FEV1/FVC Ratio
NTM+Fibroblasts	1	FEV1/FVC Ratio
NTM+Nerve_Tibial	1	FEV1/FVC Ratio
NUFIP1+Kidney_Glom	1	FEV1/FVC Ratio
PCGF2+Adipose_Visceral	1	FEV1/FVC Ratio
PCGF2+Artery_Coronary	1	FEV1/FVC Ratio
PPARGC1A+Lung	1	FEV1/FVC Ratio
PRR16+Kidney_Tube	1	FEV1/FVC Ratio
PTPRC+Whole_Blood	1	FEV1/FVC Ratio
RASSF10-DT+Kidney_Tube	1	FEV1/FVC Ratio
RBMS3+Pancreas	1	FEV1/FVC Ratio
RN7SL689P+Kidney_Tube	1	FEV1/FVC Ratio
SLC5A3+Artery_Tibial	1	FEV1/FVC Ratio
SNX2+Artery_Tibial	1	FEV1/FVC Ratio
SPATA17+Brain_Cortex	1	FEV1/FVC Ratio
TASP1+Esophagus_Junction	1	FEV1/FVC Ratio
TASP1+Liver	1	FEV1/FVC Ratio
TSC22D1+Lung	1	FEV1/FVC Ratio
VTA1+Lung	1	FEV1/FVC Ratio
chr10:73837511:73842169:clu_9796:ENSG00000148660.20+Artery_Aorta	1	FEV1/FVC Ratio
chr10:76891719:76909966:clu_11123:ENSG00000156113.22+Adipose_Subcutaneous	1	FEV1/FVC Ratio
chr13:91756420:91907937:clu_2542:ENSG00000179399.14+Pituitary	1	FEV1/FVC Ratio
chr14:53953400:53954626:clu_20987:ENSG00000125378.15+Colon_Transverse	1	FEV1/FVC Ratio
chr17:12958897:12974089:clu_12438:ENSG00000006740.16+Colon_Transverse	1	FEV1/FVC Ratio
chr1:164812149:164821537:clu_52598:ENSG00000185630.18+Colon_Transverse	1	FEV1/FVC Ratio
chr1:217495075:217498356:clu_48688:ENSG00000092978.10+Stomach	1	FEV1/FVC Ratio
chr1:217610400:217610889:clu_48690:ENSG00000092978.10+Stomach	1	FEV1/FVC Ratio
chr1:220072957:220073967:clu_49183:ENSG00000162813.17+Heart_Atrial_Appendage	1	FEV1/FVC Ratio
chr1:91698130:91708663:clu_43221:ENSG00000069702.10+Fibroblasts	1	FEV1/FVC Ratio
chr22:20430908:20431745:clu_24137:ENSG00000099910.16+Esophagus_Junction	1	FEV1/FVC Ratio
chr22:20430908:20431745:clu_24137:ENSG00000244486.8+Esophagus_Junction	1	FEV1/FVC Ratio
chr2:186633374:186636082:clu_45713:ENSG00000138448.11+Artery_Tibial	1	FEV1/FVC Ratio
chr2:186633374:186636082:clu_52869:ENSG00000138448.11+Thyroid	1	FEV1/FVC Ratio
chr2:68782320:68787840:clu_45287:ENSG00000163219.11+Colon_Transverse	1	FEV1/FVC Ratio
chr3:165446263:165460452:clu_39310:ENSG00000244128.5+Esophagus_Junction	1	FEV1/FVC Ratio
chr3:168902062:168902383:clu_43288:ENSG00000242268.2+Pituitary	1	FEV1/FVC Ratio
chr3:71053773:71112536:clu_39147:ENSG00000114861.18+Artery_Aorta	1	FEV1/FVC Ratio
chr4:143460487:143466103:clu_36530:ENSG00000109458.8+Stomach	1	FEV1/FVC Ratio
chr5:132198271:132198879:clu_38068:ENSG00000072682.18+Adipose_Visceral	1	FEV1/FVC Ratio
chr5:95701371:95708635:clu_39905:ENSG00000145757.15+Nerve_Tibial	1	FEV1/FVC Ratio
chr5:95701371:95708635:clu_39905:ENSG00000250240.5+Nerve_Tibial	1	FEV1/FVC Ratio
chr6:109452615:109453263:clu_32370:ENSG00000135596.17+Muscle_Skeletal	1	FEV1/FVC Ratio
chr6:109476930:109481075:clu_32490:ENSG00000112365.4+Colon_Sigmoid	1	FEV1/FVC Ratio
chr6:155260400:155285158:clu_29153:ENSG00000029639.10+Heart_Left_Ventricle	1	FEV1/FVC Ratio
chr6:155260400:155285158:clu_29153:ENSG00000235381.1+Heart_Left_Ventricle	1	FEV1/FVC Ratio
chr6:21979062:21999071:clu_30694:ENSG00000272168.6+Artery_Aorta	1	FEV1/FVC Ratio
chr6:21979062:21999071:clu_35692:ENSG00000272168.6+Nerve_Tibial	1	FEV1/FVC Ratio
chr6:55499299:55514048:clu_35026:ENSG00000146151.12+Adipose_Visceral	1	FEV1/FVC Ratio
chr6:56528925:56529448:clu_38075:ENSG00000151914.19+Lung	1	FEV1/FVC Ratio
chr8:12729332:12731736:clu_46931:ENSG00000154359.12+Whole_Blood	1	FEV1/FVC Ratio
chr9:116975333:116976114:clu_51489:ENSG00000148219.16+Artery_Aorta	1	FEV1/FVC Ratio
chr9:5066712:5069022:clu_52602:ENSG00000096968.13+Artery_Tibial	1	FEV1/FVC Ratio
chr9:5066789:5069022:clu_52602:ENSG00000096968.13+Artery_Tibial	1	FEV1/FVC Ratio
ENSG00000234936+Lung	1	Fasting Plasma Glucose
GLIS3+Thyroid	1	Fasting Plasma Glucose
LINC01126+Thyroid	1	Fasting Plasma Glucose
PCSK1+Artery_Aorta	1	Fasting Plasma Glucose
PCSK1+Heart_Atrial_Appendage	1	Fasting Plasma Glucose
RASGEF1B+Esophagus_Junction	1	Fasting Plasma Glucose
THEMIS+Brain_Cortex	1	Fasting Plasma Glucose
chr10:113158069:113159920:clu_11302:ENSG00000148737.16+Colon_Transverse	1	Fasting Plasma Glucose
chr12:96907856:96917621:clu_5567:ENSG00000139350.11+Nerve_Tibial	1	Fasting Plasma Glucose
chr3:24318494:24337300:clu_43130:ENSG00000151090.17+Adipose_Subcutaneous	1	Fasting Plasma Glucose
chr3:25790147:25794092:clu_43146:ENSG00000151093.7+Adipose_Subcutaneous	1	Fasting Plasma Glucose
BHLHE40+Fibroblasts	1	Gamma-Glutamyl Transferase
CCN3+Brain_Cerebellum	1	Gamma-Glutamyl Transferase
DLG5+Fibroblasts	1	Gamma-Glutamyl Transferase
DPH5-DT+Pituitary	1	Gamma-Glutamyl Transferase
EEF1B2P2+Fibroblasts	1	Gamma-Glutamyl Transferase
ENAH+Lung	1	Gamma-Glutamyl Transferase
ENSG00000226571+Esophagus_Junction	1	Gamma-Glutamyl Transferase
ENSG00000259444+Stomach	1	Gamma-Glutamyl Transferase
ENSG00000278730+Adipose_Visceral	1	Gamma-Glutamyl Transferase
GPR39+Brain_Cerebellum	1	Gamma-Glutamyl Transferase
HNRNPA1L3+Brain_Cerebellum	1	Gamma-Glutamyl Transferase
HSPA4+Kidney_Tube	1	Gamma-Glutamyl Transferase
ILRUN+Thyroid	1	Gamma-Glutamyl Transferase
JMJD1C+Fibroblasts	1	Gamma-Glutamyl Transferase
LINC01599+Kidney_Tube	1	Gamma-Glutamyl Transferase
MICAL2+Brain_Cerebellum	1	Gamma-Glutamyl Transferase
MICAL2+Liver	1	Gamma-Glutamyl Transferase
NOTCH2+Pancreas	1	Gamma-Glutamyl Transferase
NSMAF+Brain_Cerebellum	1	Gamma-Glutamyl Transferase
OASL+Whole_Blood	1	Gamma-Glutamyl Transferase
PALMD+Pancreas	1	Gamma-Glutamyl Transferase
PARD3-DT+Adipose_Visceral	1	Gamma-Glutamyl Transferase
PNKD+Kidney_Tube	1	Gamma-Glutamyl Transferase
PROK2+Kidney_Glom	1	Gamma-Glutamyl Transferase
RNVU1-4+Pituitary	1	Gamma-Glutamyl Transferase
SEMA6D+Pancreas	1	Gamma-Glutamyl Transferase
SIPA1L2+Brain_Cortex	1	Gamma-Glutamyl Transferase
SOX9-AS1+Kidney_Tube	1	Gamma-Glutamyl Transferase
TCEA3+Fibroblasts	1	Gamma-Glutamyl Transferase
TENM2+Liver	1	Gamma-Glutamyl Transferase
ZHX3+Fibroblasts	1	Gamma-Glutamyl Transferase
chr10:35195214:35206895:clu_9778:ENSG00000095794.19+Pituitary	1	Gamma-Glutamyl Transferase
chr12:110650280:110651217:clu_4959:ENSG00000122986.13+Esophagus_Mucosa	1	Gamma-Glutamyl Transferase
chr15:47767093:47768581:clu_17044:ENSG00000137872.16+Esophagus_Junction	1	Gamma-Glutamyl Transferase
chr16:50322038:50323587:clu_17797:ENSG00000166164.15+Adipose_Subcutaneous	1	Gamma-Glutamyl Transferase
chr1:101013818:101021641:clu_42118:ENSG00000117543.20+Brain_Cortex	1	Gamma-Glutamyl Transferase
chr1:119033388:119034095:clu_41008:ENSG00000116874.11+Pancreas	1	Gamma-Glutamyl Transferase
chr1:120504513:120511666:clu_49267:ENSG00000275131.2+Esophagus_Muscularis	1	Gamma-Glutamyl Transferase
chr1:225922079:225922204:clu_54879:ENSG00000143811.18+Adipose_Visceral	1	Gamma-Glutamyl Transferase
chr20:13793227:13798461:clu_28724:ENSG00000101247.17+Adipose_Visceral	1	Gamma-Glutamyl Transferase
chr20:13794941:13798461:clu_31602:ENSG00000101247.17+Thyroid	1	Gamma-Glutamyl Transferase
chr22:17881303:17884275:clu_25546:ENSG00000243156.7+Artery_Tibial	1	Gamma-Glutamyl Transferase
chr22:24623916:24627432:clu_29670:ENSG00000100031.18+Lung	1	Gamma-Glutamyl Transferase
chr3:12289134:12312380:clu_45398:ENSG00000132170.19+Lung	1	Gamma-Glutamyl Transferase
chr3:70988077:71000972:clu_36755:ENSG00000114861.18+Spleen	1	Gamma-Glutamyl Transferase
chr4:182915575:182917288:clu_37373:ENSG00000129187.14+Colon_Sigmoid	1	Gamma-Glutamyl Transferase
CCDC92+Adipose_Visceral	1	HDL Cholesterol
CETP+Fibroblasts	1	HDL Cholesterol
DAB2+Whole_Blood	1	HDL Cholesterol
EEPD1+Brain_Cerebellum	1	HDL Cholesterol
EEPD1+Nerve_Tibial	1	HDL Cholesterol
ENSG00000224079+Brain_Cerebellum	1	HDL Cholesterol
ENSG00000224477+Kidney_Tube	1	HDL Cholesterol
ENSG00000253966+Thyroid	1	HDL Cholesterol
ENSG00000258999+Adipose_Subcutaneous	1	HDL Cholesterol
ENSG00000259450+Islets	1	HDL Cholesterol
ENSG00000262477+Kidney_Glom	1	HDL Cholesterol
ENSG00000278133+Kidney_Tube	1	HDL Cholesterol
ENSG00000279164+Colon_Transverse	1	HDL Cholesterol
ENSG00000279447+Esophagus_Muscularis	1	HDL Cholesterol
ENSG00000280832+Adipose_Visceral	1	HDL Cholesterol
FBXW11+Esophagus_Junction	1	HDL Cholesterol
FTO+Muscle_Skeletal	1	HDL Cholesterol
GAP43+Kidney_Glom	1	HDL Cholesterol
GPC6+Pancreas	1	HDL Cholesterol
GPC6+Thyroid	1	HDL Cholesterol
GPIHBP1+Artery_Aorta	1	HDL Cholesterol
GPIHBP1+Colon_Transverse	1	HDL Cholesterol
IFI35+Kidney_Glom	1	HDL Cholesterol
LOC105375743+Lung	1	HDL Cholesterol
MACF1+Thyroid	1	HDL Cholesterol
MANEA+Adrenal_Gland	1	HDL Cholesterol
MED13L+Kidney_Glom	1	HDL Cholesterol
MMAB+Heart_Left_Ventricle	1	HDL Cholesterol
MMAB+Thyroid	1	HDL Cholesterol
NPAS3+Adipose_Subcutaneous	1	HDL Cholesterol
NR1H3+Nerve_Tibial	1	HDL Cholesterol
PLCG1+Muscle_Skeletal	1	HDL Cholesterol
PLK2+Adipose_Subcutaneous	1	HDL Cholesterol
RBM19+Nerve_Tibial	1	HDL Cholesterol
RBM6+Whole_Blood	1	HDL Cholesterol
RBPJ+Artery_Tibial	1	HDL Cholesterol
RMC1+Lung	1	HDL Cholesterol
RPL34-DT+Artery_Coronary	1	HDL Cholesterol
SLC16A9+Fibroblasts	1	HDL Cholesterol
SYT4+Kidney_Glom	1	HDL Cholesterol
TCF15+Adipose_Subcutaneous	1	HDL Cholesterol
TDRD3+Small_Intestine	1	HDL Cholesterol
TSNAXIP1+Artery_Tibial	1	HDL Cholesterol
UBASH3B+Nerve_Tibial	1	HDL Cholesterol
ZDHHC18+Whole_Blood	1	HDL Cholesterol
ZFP64+Esophagus_Muscularis	1	HDL Cholesterol
ZFP64+Pancreas	1	HDL Cholesterol
chr10:116692467:116698635:clu_12635:ENSG00000165868.13+Thyroid	1	HDL Cholesterol
chr11:36227430:36229160:clu_6034:ENSG00000179241.12+Fibroblasts	1	HDL Cholesterol
chr11:36274772:36277089:clu_7103:ENSG00000110442.11+Adipose_Visceral	1	HDL Cholesterol
chr11:47258129:47259791:clu_4784:ENSG00000025434.18+Liver	1	HDL Cholesterol
chr11:48112983:48121003:clu_6499:ENSG00000149177.12+Stomach	1	HDL Cholesterol
chr11:48121266:48123613:clu_6499:ENSG00000149177.12+Stomach	1	HDL Cholesterol
chr11:57310556:57311238:clu_6213:ENSG00000149115.13+Fibroblasts	1	HDL Cholesterol
chr12:114425077:114448497:clu_5040:ENSG00000089225.19+Heart_Atrial_Appendage	1	HDL Cholesterol
chr12:89425379:89459638:clu_5293:ENSG00000139323.13+Adipose_Subcutaneous	1	HDL Cholesterol
chr12:89603254:89603712:clu_4719:ENSG00000070961.15+Esophagus_Muscularis	1	HDL Cholesterol
chr14:74713552:74714872:clu_19838:ENSG00000119616.11+Muscle_Skeletal	1	HDL Cholesterol
chr17:68889426:68891489:clu_13879:ENSG00000141338.13+Esophagus_Muscularis	1	HDL Cholesterol
chr18:34882201:34884728:clu_28684:ENSG00000134769.21+Lung	1	HDL Cholesterol
chr1:198157276:198232553:clu_59533:ENSG00000151414.14+Thyroid	1	HDL Cholesterol
chr1:198748199:198749416:clu_55671:ENSG00000081237.18+Adipose_Subcutaneous	1	HDL Cholesterol
chr3:129571844:129573594:clu_41686:ENSG00000004399.12+Artery_Tibial	1	HDL Cholesterol
chr3:174441032:174536621:clu_36899:ENSG00000177694.15+Fibroblasts	1	HDL Cholesterol
chr3:186784696:186784962:clu_49115:ENSG00000156976.16+Thyroid	1	HDL Cholesterol
chr4:147673874:147680323:clu_31969:ENSG00000164169.12+Pancreas	1	HDL Cholesterol
chr5:124639214:124641252:clu_34576:ENSG00000168916.15+Muscle_Skeletal	1	HDL Cholesterol
chr5:124641405:124643511:clu_34576:ENSG00000168916.15+Muscle_Skeletal	1	HDL Cholesterol
chr5:39390575:39392365:clu_36261:ENSG00000153071.14+Pituitary	1	HDL Cholesterol
chr5:57183918:57214074:clu_33055:ENSG00000062194.15+Esophagus_Junction	1	HDL Cholesterol
chr6:97269992:97272704:clu_35400:ENSG00000146263.11+Adipose_Visceral	1	HDL Cholesterol
chr7:1157750:1158158:clu_24734:ENSG00000178381.11+Adrenal_Gland	1	HDL Cholesterol
chr7:20328856:20329367:clu_25955:ENSG00000271133.5+Artery_Coronary	1	HDL Cholesterol
chr8:105444381:105561363:clu_59335:ENSG00000169946.13+Adipose_Visceral	1	HDL Cholesterol
chr8:117521053:117528651:clu_65327:ENSG00000164758.7+Thyroid	1	HDL Cholesterol
chr8:120003111:120006805:clu_64848:ENSG00000155792.9+Lung	1	HDL Cholesterol
chr9:1050775:1051570:clu_56831:ENSG00000173253.15+Adipose_Subcutaneous	1	HDL Cholesterol
ACO1+Thyroid	1	Hemoglobin
ALDH2+Artery_Tibial	1	Hemoglobin
ALDH2+Nerve_Tibial	1	Hemoglobin
C4orf36+Thyroid	1	Hemoglobin
DACH1+Thyroid	1	Hemoglobin
DUSP6+Kidney_Glom	1	Hemoglobin
ENSG00000248180+Kidney_Tube	1	Hemoglobin
ENSG00000260455+Esophagus_Muscularis	1	Hemoglobin
ENSG00000271200+Heart_Left_Ventricle	1	Hemoglobin
ENSG00000271327+Esophagus_Junction	1	Hemoglobin
ENSG00000278969+Brain_Cortex	1	Hemoglobin
FZD8+Adipose_Subcutaneous	1	Hemoglobin
GAP43+Heart_Atrial_Appendage	1	Hemoglobin
GAP43+Pancreas	1	Hemoglobin
GPRC5A+Kidney_Glom	1	Hemoglobin
HBS1L+Lung	1	Hemoglobin
HFE+Artery_Tibial	1	Hemoglobin
IBSP+Brain_Cortex	1	Hemoglobin
NDUFAF6+Muscle_Skeletal	1	Hemoglobin
PDE8B+Lung	1	Hemoglobin
PRKAR1B-AS1+Kidney_Tube	1	Hemoglobin
RLIMP1+Adipose_Subcutaneous	1	Hemoglobin
RORA+Muscle_Skeletal	1	Hemoglobin
SLAIN1+Esophagus_Mucosa	1	Hemoglobin
SMAD1+Fibroblasts	1	Hemoglobin
SPPL2A+Adrenal_Gland	1	Hemoglobin
SRSF4+Kidney_Tube	1	Hemoglobin
THBS3+Whole_Blood	1	Hemoglobin
ZBED5+Islets	1	Hemoglobin
chr10:13675044:13693482:clu_10130:ENSG00000151474.21+Adipose_Subcutaneous	1	Hemoglobin
chr10:44989721:44990017:clu_9999:ENSG00000107551.20+Colon_Transverse	1	Hemoglobin
chr11:10485039:10487235:clu_7358:ENSG00000133805.15+Thyroid	1	Hemoglobin
chr12:15111417:15121063:clu_3102:ENSG00000134533.6+Colon_Sigmoid	1	Hemoglobin
chr14:35088031:35091070:clu_22249:ENSG00000092020.10+Nerve_Tibial	1	Hemoglobin
chr14:35122910:35126735:clu_20999:ENSG00000100890.15+Adipose_Visceral	1	Hemoglobin
chr14:35292552:35308914:clu_23012:ENSG00000100902.10+Thyroid	1	Hemoglobin
chr17:59953111:59954045:clu_13093:ENSG00000189050.15+Muscle_Skeletal	1	Hemoglobin
chr17:59954146:59956488:clu_13093:ENSG00000189050.15+Muscle_Skeletal	1	Hemoglobin
chr1:213008466:213015613:clu_56128:ENSG00000174606.13+Adipose_Subcutaneous	1	Hemoglobin
chr1:213232255:213240702:clu_60041:ENSG00000136643.11+Thyroid	1	Hemoglobin
chr1:29159486:29160375:clu_49343:ENSG00000116350.16+Pituitary	1	Hemoglobin
chr1:3773181:3775795:clu_40066:ENSG00000235169.7+Whole_Blood	1	Hemoglobin
chr1:39850261:39853970:clu_46543:ENSG00000043514.15+Muscle_Skeletal	1	Hemoglobin
chr3:155767669:155806139:clu_38559:ENSG00000174928.15+Brain_Cerebellum	1	Hemoglobin
chr4:86926326:86932222:clu_42651:ENSG00000163633.10+Nerve_Tibial	1	Hemoglobin
chr5:137956542:137959616:clu_34136:ENSG00000031003.10+Stomach	1	Hemoglobin
chr6:11251726:11305992:clu_27666:ENSG00000111859.16+Whole_Blood	1	Hemoglobin
chr6:22181475:22191567:clu_31775:ENSG00000272168.6+Esophagus_Muscularis	1	Hemoglobin
chr6:25093688:25097061:clu_30316:ENSG00000168405.15+Heart_Atrial_Appendage	1	Hemoglobin
chr6:99465136:99466672:clu_33508:ENSG00000123552.17+Esophagus_Mucosa	1	Hemoglobin
chr7:152157922:152158863:clu_35241:ENSG00000055609.17+Nerve_Tibial	1	Hemoglobin
chr7:92397769:92398212:clu_26488:ENSG00000001629.9+Fibroblasts	1	Hemoglobin
chr8:115620060:115623601:clu_53606:ENSG00000104447.12+Colon_Sigmoid	1	Hemoglobin
chr8:115620060:115668545:clu_55742:ENSG00000104447.12+Esophagus_Mucosa	1	Hemoglobin
chr8:127890998:127989162:clu_48030:ENSG00000249859.9+Whole_Blood	1	Hemoglobin
chr8:32763359:32763748:clu_64405:ENSG00000157168.18+Thyroid	1	Hemoglobin
chr9:4823619:4826858:clu_60912:ENSG00000120158.11+Thyroid	1	Hemoglobin
ABCA2+Kidney_Glom	1	Hemoglobin A1c
BCL11A+Fibroblasts	1	Hemoglobin A1c
CAMK1D+Heart_Atrial_Appendage	1	Hemoglobin A1c
CAMKV+Brain_Cortex	1	Hemoglobin A1c
CD1E+Kidney_Tube	1	Hemoglobin A1c
ENSG00000204282+Heart_Left_Ventricle	1	Hemoglobin A1c
ENSG00000213513+Adipose_Subcutaneous	1	Hemoglobin A1c
ENSG00000228748+Adipose_Visceral	1	Hemoglobin A1c
ENSG00000236493+Esophagus_Mucosa	1	Hemoglobin A1c
ENSG00000257042+Artery_Aorta	1	Hemoglobin A1c
ENSG00000279166+Artery_Tibial	1	Hemoglobin A1c
GCDH+Kidney_Tube	1	Hemoglobin A1c
GMPPB+Adipose_Subcutaneous	1	Hemoglobin A1c
GMPPB+Esophagus_Junction	1	Hemoglobin A1c
GRIP1+Kidney_Tube	1	Hemoglobin A1c
KCNJ12+Muscle_Skeletal	1	Hemoglobin A1c
KCNJ12+Thyroid	1	Hemoglobin A1c
KLHL42+Artery_Tibial	1	Hemoglobin A1c
LOC105370906+Heart_Left_Ventricle	1	Hemoglobin A1c
PAQR9+Whole_Blood	1	Hemoglobin A1c
SCRN3+Kidney_Tube	1	Hemoglobin A1c
SWAP70+Artery_Tibial	1	Hemoglobin A1c
SWAP70+Esophagus_Mucosa	1	Hemoglobin A1c
TRIM59+Lung	1	Hemoglobin A1c
ZHX3+Artery_Tibial	1	Hemoglobin A1c
ZHX3+Muscle_Skeletal	1	Hemoglobin A1c
chr10:70161931:70170476:clu_8154:ENSG00000079332.14+Pancreas	1	Hemoglobin A1c
chr11:14880359:14885776:clu_7427:ENSG00000186104.10+Lung	1	Hemoglobin A1c
chr11:49146945:49148639:clu_6565:ENSG00000086205.16+Colon_Sigmoid	1	Hemoglobin A1c
chr17:17850952:17861476:clu_13965:ENSG00000175662.17+Lung	1	Hemoglobin A1c
chr17:82738142:82738489:clu_14028:ENSG00000167363.13+Heart_Atrial_Appendage	1	Hemoglobin A1c
chr19:32581700:32582195:clu_21946:ENSG00000105185.11+Muscle_Skeletal	1	Hemoglobin A1c
chr1:25306949:25337040:clu_42715:ENSG00000117616.17+Spleen	1	Hemoglobin A1c
chr1:26294331:26306592:clu_47952:ENSG00000158062.20+Artery_Tibial	1	Hemoglobin A1c
chr2:143952073:143952773:clu_51891:ENSG00000121964.14+Lung	1	Hemoglobin A1c
chr2:23863555:23864809:clu_47967:ENSG00000119778.14+Nerve_Tibial	1	Hemoglobin A1c
chr3:23959815:23961977:clu_41869:ENSG00000174738.12+Adipose_Visceral	1	Hemoglobin A1c
chr3:49292598:49294407:clu_39925:ENSG00000114316.12+Esophagus_Muscularis	1	Hemoglobin A1c
chr3:49293667:49294407:clu_46337:ENSG00000114316.12+Lung	1	Hemoglobin A1c
chr3:50565861:50566006:clu_37301:ENSG00000088543.14+Brain_Cerebellum	1	Hemoglobin A1c
chr4:94278733:94278923:clu_35403:ENSG00000163104.17+Brain_Cerebellum	1	Hemoglobin A1c
chr4:94278733:94278929:clu_35403:ENSG00000163104.17+Brain_Cerebellum	1	Hemoglobin A1c
chr6:127266925:127280231:clu_39388:ENSG00000118518.15+Thyroid	1	Hemoglobin A1c
chr6:127267095:127280231:clu_39388:ENSG00000118518.15+Thyroid	1	Hemoglobin A1c
chr7:80672843:80673355:clu_30287:ENSG00000135218.17+Esophagus_Mucosa	1	Hemoglobin A1c
chr7:80673409:80673983:clu_30287:ENSG00000135218.17+Esophagus_Mucosa	1	Hemoglobin A1c
chr8:115620060:115623601:clu_55608:ENSG00000104447.12+Esophagus_Muscularis	1	Hemoglobin A1c
chr8:115620060:115623601:clu_56461:ENSG00000104447.12+Artery_Tibial	1	Hemoglobin A1c
chr8:129904585:129939608:clu_61228:ENSG00000153310.19+Adipose_Subcutaneous	1	Hemoglobin A1c
APBA1+Esophagus_Mucosa	1	JT Interval
ATP1B1+Esophagus_Junction	1	JT Interval
CAPNS2+Colon_Transverse	1	JT Interval
CRNDE+Islets	1	JT Interval
ENSG00000238246+Heart_Atrial_Appendage	1	JT Interval
ENSG00000278993+Muscle_Skeletal	1	JT Interval
LINC00670+Lung	1	JT Interval
LITAF+Artery_Aorta	1	JT Interval
LRRC3B+Stomach	1	JT Interval
NCAPD2P1+Kidney_Tube	1	JT Interval
PDE11A+Pituitary	1	JT Interval
PLK2+Heart_Atrial_Appendage	1	JT Interval
PPP2R5A+Artery_Tibial	1	JT Interval
PPP2R5A+Heart_Atrial_Appendage	1	JT Interval
SLC16A12+Thyroid	1	JT Interval
chr10:20787308:20812769:clu_7868:ENSG00000078114.18+Heart_Left_Ventricle	1	JT Interval
chr10:89007837:89008889:clu_9186:ENSG00000026103.21+Fibroblasts	1	JT Interval
chr1:23381474:23384346:clu_47839:ENSG00000204219.9+Artery_Tibial	1	JT Interval
chr1:23381474:23384346:clu_49066:ENSG00000204219.9+Pituitary	1	JT Interval
chr3:21441742:21510861:clu_34779:ENSG00000151789.10+Artery_Coronary	1	JT Interval
chr3:69011991:69012515:clu_40469:ENSG00000163378.13+Esophagus_Muscularis	1	JT Interval
chr3:69026097:69027900:clu_34941:ENSG00000144747.15+Whole_Blood	1	JT Interval
chr8:106692877:106702906:clu_55715:ENSG00000164830.18+Esophagus_Mucosa	1	JT Interval
BRWD1+Adipose_Subcutaneous	1	LDL Cholesterol
CFL2+Kidney_Tube	1	LDL Cholesterol
EEPD1+Whole_Blood	1	LDL Cholesterol
ENSG00000226622+Adrenal_Gland	1	LDL Cholesterol
ENSG00000271815+Adrenal_Gland	1	LDL Cholesterol
EVI5+Esophagus_Muscularis	1	LDL Cholesterol
FAM117B+Spleen	1	LDL Cholesterol
FAM117B+Whole_Blood	1	LDL Cholesterol
GAPT+Spleen	1	LDL Cholesterol
GIGYF1+Esophagus_Mucosa	1	LDL Cholesterol
INSIG2+Pancreas	1	LDL Cholesterol
INSIG2+Stomach	1	LDL Cholesterol
NRIP1+Adrenal_Gland	1	LDL Cholesterol
OSGIN1+Pancreas	1	LDL Cholesterol
PCOLCE2+Adipose_Visceral	1	LDL Cholesterol
PLK2+Esophagus_Junction	1	LDL Cholesterol
TET2+Muscle_Skeletal	1	LDL Cholesterol
TGDS+Fibroblasts	1	LDL Cholesterol
TGDS+Liver	1	LDL Cholesterol
TNFSF10+Kidney_Glom	1	LDL Cholesterol
UNC119B+Muscle_Skeletal	1	LDL Cholesterol
chr11:126356302:126406096:clu_9021:ENSG00000110080.18+Artery_Tibial	1	LDL Cholesterol
chr11:17276479:17282789:clu_5873:ENSG00000070081.15+Fibroblasts	1	LDL Cholesterol
chr14:90260211:90263318:clu_20059:ENSG00000100764.13+Artery_Aorta	1	LDL Cholesterol
chr19:10797518:10798486:clu_16046:ENSG00000079805.16+Liver	1	LDL Cholesterol
chr3:120690487:120694153:clu_42668:ENSG00000144840.8+Colon_Transverse	1	LDL Cholesterol
chr3:172816837:172818548:clu_41795:ENSG00000114346.13+Esophagus_Mucosa	1	LDL Cholesterol
chr4:125468819:125476171:clu_33834:ENSG00000196159.11+Fibroblasts	1	LDL Cholesterol
chr6:151423631:151427482:clu_33002:ENSG00000155906.16+Colon_Sigmoid	1	LDL Cholesterol
chr6:151427582:151430138:clu_33002:ENSG00000155906.16+Colon_Sigmoid	1	LDL Cholesterol
chr9:133257542:133258097:clu_60822:ENSG00000175164.13+Nerve_Tibial	1	LDL Cholesterol
chr9:89455953:89497919:clu_61921:ENSG00000187764.11+Thyroid	1	LDL Cholesterol
ANK1+Colon_Transverse	1	Lymphocytes
APBB1IP+Artery_Aorta	1	Lymphocytes
ARNT+Nerve_Tibial	1	Lymphocytes
ATAD2B+Whole_Blood	1	Lymphocytes
C1orf147+Adipose_Subcutaneous	1	Lymphocytes
CERKL+Lung	1	Lymphocytes
CYP21A1P+Colon_Transverse	1	Lymphocytes
CYRIB+Whole_Blood	1	Lymphocytes
ELF1+Thyroid	1	Lymphocytes
ENAH+Spleen	1	Lymphocytes
ENSG00000205025+Spleen	1	Lymphocytes
ENSG00000234663+Small_Intestine	1	Lymphocytes
ENSG00000234936+Liver	1	Lymphocytes
ENSG00000244757+Nerve_Tibial	1	Lymphocytes
ENSG00000248113+Islets	1	Lymphocytes
ENSG00000248690+Fibroblasts	1	Lymphocytes
ENSG00000253919+Lymphocytes	1	Lymphocytes
ENSG00000266897+Esophagus_Mucosa	1	Lymphocytes
ENSG00000275371+Colon_Transverse	1	Lymphocytes
ENSG00000275963+Esophagus_Muscularis	1	Lymphocytes
ENSG00000279833+Esophagus_Muscularis	1	Lymphocytes
FAM238A+Pituitary	1	Lymphocytes
FAM53B+Esophagus_Muscularis	1	Lymphocytes
FLT3+Lung	1	Lymphocytes
GPRIN3+Colon_Transverse	1	Lymphocytes
HS6ST1+Whole_Blood	1	Lymphocytes
HSF2+Adipose_Subcutaneous	1	Lymphocytes
ITGA4+Esophagus_Junction	1	Lymphocytes
JADE2+Pituitary	1	Lymphocytes
KCNE4+Fibroblasts	1	Lymphocytes
KCNE4+Spleen	1	Lymphocytes
KIAA1549+Nerve_Tibial	1	Lymphocytes
LIF+Muscle_Skeletal	1	Lymphocytes
LINC01559+Colon_Sigmoid	1	Lymphocytes
LOC124901122+Adipose_Subcutaneous	1	Lymphocytes
LOC374443+Spleen	1	Lymphocytes
MIR3936HG+Muscle_Skeletal	1	Lymphocytes
PBX1+Thyroid	1	Lymphocytes
PROK2+Kidney_Tube	1	Lymphocytes
PSMD14+Stomach	1	Lymphocytes
RB1+Fibroblasts	1	Lymphocytes
SCG2+Muscle_Skeletal	1	Lymphocytes
THAP9+Islets	1	Lymphocytes
THRB+Spleen	1	Lymphocytes
TLE3+Artery_Tibial	1	Lymphocytes
UNC5B+Lung	1	Lymphocytes
ZNF774+Adipose_Subcutaneous	1	Lymphocytes
chr11:57673194:57688508:clu_7348:ENSG00000156599.10+Adipose_Visceral	1	Lymphocytes
chr12:9722813:9732949:clu_3221:ENSG00000184293.7+Colon_Transverse	1	Lymphocytes
chr13:40754092:40756873:clu_2351:ENSG00000102738.7+Adipose_Subcutaneous	1	Lymphocytes
chr13:72778380:72780846:clu_2456:ENSG00000083520.14+Pituitary	1	Lymphocytes
chr14:35122910:35126735:clu_17123:ENSG00000100890.15+Whole_Blood	1	Lymphocytes
chr14:75030702:75032068:clu_17411:ENSG00000119684.15+Heart_Left_Ventricle	1	Lymphocytes
chr15:90429666:90431221:clu_18504:ENSG00000140575.12+Muscle_Skeletal	1	Lymphocytes
chr16:29819902:29830474:clu_15547:ENSG00000013364.18+Colon_Sigmoid	1	Lymphocytes
chr19:16203615:16206341:clu_21755:ENSG00000072958.8+Colon_Sigmoid	1	Lymphocytes
chr19:16357025:16361779:clu_19535:ENSG00000127527.13+Whole_Blood	1	Lymphocytes
chr19:16377254:16377637:clu_25075:ENSG00000127527.13+Nerve_Tibial	1	Lymphocytes
chr1:206493378:206493920:clu_59515:ENSG00000263528.7+Lung	1	Lymphocytes
chr1:225410416:225412454:clu_58012:ENSG00000143815.14+Nerve_Tibial	1	Lymphocytes
chr20:53996050:54028392:clu_28071:ENSG00000064787.13+Esophagus_Mucosa	1	Lymphocytes
chr20:54588806:54591616:clu_24281:ENSG00000101134.11+Brain_Cortex	1	Lymphocytes
chr20:59893593:59895437:clu_31312:ENSG00000196074.12+Nerve_Tibial	1	Lymphocytes
chr22:39149182:39149789:clu_30635:ENSG00000100307.12+Thyroid	1	Lymphocytes
chr2:119926666:119932424:clu_42444:ENSG00000088179.8+Heart_Atrial_Appendage	1	Lymphocytes
chr2:25379323:25387289:clu_42507:ENSG00000138101.18+Esophagus_Muscularis	1	Lymphocytes
chr2:6863578:6865022:clu_36398:ENSG00000134326.11+Brain_Cortex	1	Lymphocytes
chr3:71053773:71112536:clu_38292:ENSG00000114861.18+Esophagus_Junction	1	Lymphocytes
chr4:148436862:148442160:clu_36394:ENSG00000151623.14+Esophagus_Junction	1	Lymphocytes
chr4:148436862:148444526:clu_36394:ENSG00000151623.14+Esophagus_Junction	1	Lymphocytes
chr4:155759143:155774968:clu_44785:ENSG00000061918.12+Lung	1	Lymphocytes
chr4:38608175:38613184:clu_34891:ENSG00000231160.9+Brain_Cerebellum	1	Lymphocytes
chr5:119333631:119392816:clu_35741:ENSG00000145779.7+Esophagus_Mucosa	1	Lymphocytes
chr5:119356121:119392816:clu_35741:ENSG00000145779.7+Esophagus_Mucosa	1	Lymphocytes
chr5:157789513:157791703:clu_34682:ENSG00000113282.13+Heart_Atrial_Appendage	1	Lymphocytes
chr6:107030107:107039749:clu_28544:ENSG00000130349.9+Heart_Left_Ventricle	1	Lymphocytes
chr6:20535199:20535351:clu_35680:ENSG00000145996.11+Nerve_Tibial	1	Lymphocytes
chr6:41937394:42048501:clu_32664:ENSG00000112576.12+Esophagus_Muscularis	1	Lymphocytes
chr6:89644193:89644319:clu_37367:ENSG00000112159.11+Nerve_Tibial	1	Lymphocytes
chr8:61644001:61644600:clu_47223:ENSG00000198363.17+Heart_Left_Ventricle	1	Lymphocytes
ADO+Esophagus_Muscularis	1	Monocytes
ADO+Thyroid	1	Monocytes
ATXN1+Whole_Blood	1	Monocytes
CCL2+Nerve_Tibial	1	Monocytes
CSNK1G1+Fibroblasts	1	Monocytes
CTDP1+Thyroid	1	Monocytes
DHX35+Pancreas	1	Monocytes
ENSG00000240350+Esophagus_Muscularis	1	Monocytes
ENSG00000253676+Lung	1	Monocytes
ENSG00000256433+Adipose_Visceral	1	Monocytes
ENSG00000256433+Artery_Tibial	1	Monocytes
ENSG00000260296+Heart_Left_Ventricle	1	Monocytes
ENSG00000271857+Whole_Blood	1	Monocytes
ENSG00000279024+Small_Intestine	1	Monocytes
ERCC8+Artery_Tibial	1	Monocytes
ERCC8+Lung	1	Monocytes
GPR88+Lung	1	Monocytes
GTF2E2+Esophagus_Muscularis	1	Monocytes
HDGFL1+Artery_Aorta	1	Monocytes
HNRNPA1+Whole_Blood	1	Monocytes
IL6ST+Whole_Blood	1	Monocytes
IRS1+Lung	1	Monocytes
JRKL+Muscle_Skeletal	1	Monocytes
KCNJ2-AS1+Thyroid	1	Monocytes
KCNN4+Adrenal_Gland	1	Monocytes
KCNN4+Whole_Blood	1	Monocytes
KLC1+Whole_Blood	1	Monocytes
LINC02609+Adipose_Subcutaneous	1	Monocytes
LPAR1+Adipose_Subcutaneous	1	Monocytes
LTBR+Whole_Blood	1	Monocytes
NFE2+Whole_Blood	1	Monocytes
NMD3+Kidney_Glom	1	Monocytes
OR5AK4P+Lung	1	Monocytes
OSER1+Whole_Blood	1	Monocytes
PLAGL1+Whole_Blood	1	Monocytes
PNRC1+Whole_Blood	1	Monocytes
RNFT1-DT+Adipose_Visceral	1	Monocytes
RPL23AP25+Esophagus_Muscularis	1	Monocytes
RPN1+Adipose_Subcutaneous	1	Monocytes
RPN1+Muscle_Skeletal	1	Monocytes
RRP12+Pancreas	1	Monocytes
SELL+Whole_Blood	1	Monocytes
SLC14A2+Artery_Aorta	1	Monocytes
SLC9A3R1+Fibroblasts	1	Monocytes
SLC9A8+Adrenal_Gland	1	Monocytes
TADA2B+Muscle_Skeletal	1	Monocytes
TENT5C+Colon_Sigmoid	1	Monocytes
TFDP2+Esophagus_Mucosa	1	Monocytes
TMEM151B+Heart_Atrial_Appendage	1	Monocytes
TMEM151B+Heart_Left_Ventricle	1	Monocytes
TTLL12+Brain_Cortex	1	Monocytes
ZFP57+Stomach	1	Monocytes
ZNF608+Adipose_Subcutaneous	1	Monocytes
ZNF608+Esophagus_Muscularis	1	Monocytes
chr10:7569784:7571209:clu_8570:ENSG00000123243.14+Esophagus_Junction	1	Monocytes
chr10:7617282:7637228:clu_8674:ENSG00000123243.14+Stomach	1	Monocytes
chr11:33758601:33763206:clu_6296:ENSG00000110429.13+Heart_Atrial_Appendage	1	Monocytes
chr11:49146945:49153846:clu_6408:ENSG00000086205.16+Esophagus_Junction	1	Monocytes
chr11:49148731:49153846:clu_6408:ENSG00000086205.16+Esophagus_Junction	1	Monocytes
chr17:58692959:58694931:clu_11748:ENSG00000108384.14+Brain_Cortex	1	Monocytes
chr1:100729382:100731198:clu_57459:ENSG00000162692.10+Thyroid	1	Monocytes
chr1:200111321:200120808:clu_54231:ENSG00000116833.13+Adipose_Visceral	1	Monocytes
chr1:212342280:212345803:clu_56090:ENSG00000066027.11+Adipose_Subcutaneous	1	Monocytes
chr1:248850947:248853937:clu_56788:ENSG00000171163.15+Adipose_Subcutaneous	1	Monocytes
chr1:92247989:92251181:clu_45178:ENSG00000174842.16+Brain_Cerebellum	1	Monocytes
chr1:93216746:93217738:clu_41618:ENSG00000122483.17+Adrenal_Gland	1	Monocytes
chr20:31640097:31643404:clu_26149:ENSG00000131055.4+Muscle_Skeletal	1	Monocytes
chr20:33387533:33392142:clu_30593:ENSG00000101391.20+Nerve_Tibial	1	Monocytes
chr20:39021935:39030704:clu_26652:ENSG00000101452.14+Artery_Aorta	1	Monocytes
chr2:15489022:15504145:clu_47865:ENSG00000151779.12+Nerve_Tibial	1	Monocytes
chr2:215372300:215373322:clu_51417:ENSG00000115414.18+Nerve_Tibial	1	Monocytes
chr2:218282181:218284039:clu_37862:ENSG00000135926.14+Pancreas	1	Monocytes
chr2:218282181:218285763:clu_44351:ENSG00000135926.14+Muscle_Skeletal	1	Monocytes
chr2:68053137:68062958:clu_43958:ENSG00000197223.11+Artery_Tibial	1	Monocytes
chr3:169774561:169778768:clu_42197:ENSG00000085274.15+Artery_Tibial	1	Monocytes
chr4:54049110:54049251:clu_43944:ENSG00000109220.10+Thyroid	1	Monocytes
chr5:91313777:91314080:clu_41443:ENSG00000248323.5+Thyroid	1	Monocytes
chr6:138921124:138926401:clu_34027:ENSG00000135597.18+Esophagus_Mucosa	1	Monocytes
chr6:21758534:21783632:clu_31773:ENSG00000272168.6+Esophagus_Muscularis	1	Monocytes
chr6:22056690:22063020:clu_30164:ENSG00000272168.6+Small_Intestine	1	Monocytes
chr6:43626948:43627279:clu_28751:ENSG00000172432.18+Fibroblasts	1	Monocytes
chr8:107303367:107321896:clu_52518:ENSG00000154188.9+Esophagus_Junction	1	Monocytes
chr8:115620060:115668545:clu_49283:ENSG00000104447.12+Fibroblasts	1	Monocytes
chr8:30558956:30566257:clu_49336:ENSG00000157110.15+Spleen	1	Monocytes
chr8:47440542:47595811:clu_51980:ENSG00000164808.16+Esophagus_Junction	1	Monocytes
chr8:47967485:47969798:clu_62125:ENSG00000104738.16+Nerve_Tibial	1	Monocytes
chr8:67074351:67076482:clu_46840:ENSG00000104218.14+Adrenal_Gland	1	Monocytes
ANGPT1+Thyroid	1	Neutrophils
ATF7+Whole_Blood	1	Neutrophils
CCDC125+Fibroblasts	1	Neutrophils
CRCP+Esophagus_Mucosa	1	Neutrophils
CXADR+Heart_Left_Ventricle	1	Neutrophils
DNAJC12+Adipose_Visceral	1	Neutrophils
DNAJC12+Heart_Atrial_Appendage	1	Neutrophils
ENSG00000230325+Lymphocytes	1	Neutrophils
ENSG00000234936+Esophagus_Muscularis	1	Neutrophils
ENSG00000253320+Esophagus_Junction	1	Neutrophils
ENSG00000258268+Artery_Coronary	1	Neutrophils
ENSG00000279623+Esophagus_Mucosa	1	Neutrophils
FCN1+Whole_Blood	1	Neutrophils
GLG1+Whole_Blood	1	Neutrophils
IRF8+Adipose_Subcutaneous	1	Neutrophils
LAPTM5+Esophagus_Muscularis	1	Neutrophils
LAPTM5+Whole_Blood	1	Neutrophils
LRRC25+Whole_Blood	1	Neutrophils
MAFB+Artery_Tibial	1	Neutrophils
MED12L+Whole_Blood	1	Neutrophils
MTND4P35+Pancreas	1	Neutrophils
OTUD1+Islets	1	Neutrophils
OXR1+Esophagus_Mucosa	1	Neutrophils
PHACTR1+Pituitary	1	Neutrophils
PXYLP1+Lung	1	Neutrophils
SLC17A3+Kidney_Tube	1	Neutrophils
SLIT1+Spleen	1	Neutrophils
STXBP5-AS1+Artery_Aorta	1	Neutrophils
TMEM170B+Esophagus_Mucosa	1	Neutrophils
chr10:110227785:110228189:clu_10789:ENSG00000119950.20+Esophagus_Muscularis	1	Neutrophils
chr11:122292403:122309250:clu_8341:ENSG00000255015.1+Heart_Atrial_Appendage	1	Neutrophils
chr11:122292403:122309250:clu_8341:ENSG00000255248.7+Heart_Atrial_Appendage	1	Neutrophils
chr11:314356:314922:clu_6549:ENSG00000185201.16+Adipose_Subcutaneous	1	Neutrophils
chr11:314356:314922:clu_6549:ENSG00000185885.15+Adipose_Subcutaneous	1	Neutrophils
chr12:54384560:54391235:clu_3347:ENSG00000161642.17+Brain_Cortex	1	Neutrophils
chr16:27631162:27677729:clu_16581:ENSG00000047578.12+Colon_Transverse	1	Neutrophils
chr17:40033456:40035117:clu_14051:ENSG00000008838.19+Adipose_Subcutaneous	1	Neutrophils
chr1:36475673:36479433:clu_43168:ENSG00000119535.17+Spleen	1	Neutrophils
chr1:36479516:36481478:clu_43169:ENSG00000119535.17+Spleen	1	Neutrophils
chr1:36479516:36481478:clu_50949:ENSG00000119535.17+Adipose_Visceral	1	Neutrophils
chr21:17604276:17604860:clu_24768:ENSG00000154640.14+Fibroblasts	1	Neutrophils
chr5:100581404:100586181:clu_41581:ENSG00000174132.8+Thyroid	1	Neutrophils
chr6:135302817:135315902:clu_31815:ENSG00000135541.20+Brain_Cerebellum	1	Neutrophils
chr6:135346796:135358132:clu_31816:ENSG00000135541.20+Brain_Cerebellum	1	Neutrophils
chr6:143438694:143441053:clu_24727:ENSG00000189007.15+Liver	1	Neutrophils
chr7:47529147:47582051:clu_31475:ENSG00000136205.16+Adipose_Visceral	1	Neutrophils
chr8:67043317:67045812:clu_62310:ENSG00000121022.13+Nerve_Tibial	1	Neutrophils
ADGRF2+Esophagus_Mucosa	1	Platelets
ADGRV1+Adrenal_Gland	1	Platelets
ADTRP+Heart_Atrial_Appendage	1	Platelets
AHI1+Adrenal_Gland	1	Platelets
AKIP1+Muscle_Skeletal	1	Platelets
AKIP1+Pituitary	1	Platelets
AKR1A1+Brain_Cerebellum	1	Platelets
ALDH7A1P1+Stomach	1	Platelets
BAK1+Whole_Blood	1	Platelets
CBL+Fibroblasts	1	Platelets
CD2AP+Fibroblasts	1	Platelets
DCAF16+Lymphocytes	1	Platelets
EDNRB+Esophagus_Mucosa	1	Platelets
ENDOD1+Heart_Left_Ventricle	1	Platelets
ENDOD1+Whole_Blood	1	Platelets
ENSG00000226268+Adipose_Visceral	1	Platelets
ENSG00000234084+Adrenal_Gland	1	Platelets
ENSG00000234203+Kidney_Tube	1	Platelets
ENSG00000242375+Kidney_Glom	1	Platelets
ENSG00000254800+Brain_Cortex	1	Platelets
ENSG00000255449+Adipose_Subcutaneous	1	Platelets
ENSG00000260368+Islets	1	Platelets
ENSG00000261349+Adipose_Subcutaneous	1	Platelets
ENSG00000271327+Pancreas	1	Platelets
ENSG00000279129+Nerve_Tibial	1	Platelets
ENSG00000279129+Thyroid	1	Platelets
FABP6+Kidney_Glom	1	Platelets
GCSAML+Lung	1	Platelets
GET1+Spleen	1	Platelets
GPR84+Artery_Tibial	1	Platelets
GRTP1+Kidney_Tube	1	Platelets
GUSBP5+Adrenal_Gland	1	Platelets
HSD17B11+Kidney_Glom	1	Platelets
HYAL4+Lung	1	Platelets
ITPK1+Esophagus_Muscularis	1	Platelets
LOC100506606+Heart_Left_Ventricle	1	Platelets
LOC101928386+Artery_Tibial	1	Platelets
LOC101928728+Spleen	1	Platelets
LRCH1+Nerve_Tibial	1	Platelets
NELFCD+Kidney_Tube	1	Platelets
PIGV+Artery_Coronary	1	Platelets
PPIP5K1+Adipose_Visceral	1	Platelets
PSMC3+Adipose_Subcutaneous	1	Platelets
PTGR3+Thyroid	1	Platelets
QSER1+Nerve_Tibial	1	Platelets
REEP3+Esophagus_Muscularis	1	Platelets
REEP3+Pituitary	1	Platelets
REST+Esophagus_Junction	1	Platelets
SCAMP1-AS1+Thyroid	1	Platelets
SEMA4A+Pancreas	1	Platelets
SEPTIN10+Lung	1	Platelets
SERPINI1+Thyroid	1	Platelets
SYK+Stomach	1	Platelets
TRIB2+Heart_Left_Ventricle	1	Platelets
TRIB2+Spleen	1	Platelets
WASL-DT+Spleen	1	Platelets
ZC3H13+Kidney_Glom	1	Platelets
ZEB2+Adrenal_Gland	1	Platelets
ZFYVE26+Esophagus_Muscularis	1	Platelets
chr10:80172869:80176107:clu_11730:ENSG00000122359.17+Lung	1	Platelets
chr11:126408496:126409268:clu_7987:ENSG00000110080.18+Spleen	1	Platelets
chr11:126408496:126409268:clu_8356:ENSG00000110080.18+Esophagus_Junction	1	Platelets
chr12:121796242:121799847:clu_5374:ENSG00000139725.7+Artery_Aorta	1	Platelets
chr12:121796242:121799847:clu_5374:ENSG00000212694.8+Artery_Aorta	1	Platelets
chr12:566178:610346:clu_2798:ENSG00000171840.11+Esophagus_Muscularis	1	Platelets
chr12:56673065:56687998:clu_3880:ENSG00000110958.15+Fibroblasts	1	Platelets
chr12:56714687:56715871:clu_4254:ENSG00000196531.10+Esophagus_Muscularis	1	Platelets
chr12:62325933:62335166:clu_3698:ENSG00000135655.15+Whole_Blood	1	Platelets
chr12:64496089:64496367:clu_3943:ENSG00000183735.9+Artery_Coronary	1	Platelets
chr14:39299986:39302129:clu_20785:ENSG00000150527.16+Colon_Transverse	1	Platelets
chr14:69658713:69703395:clu_19387:ENSG00000100647.7+Heart_Atrial_Appendage	1	Platelets
chr14:81477181:81479612:clu_22591:ENSG00000071537.13+Adipose_Subcutaneous	1	Platelets
chr15:42665330:42665786:clu_19582:ENSG00000159433.11+Adipose_Subcutaneous	1	Platelets
chr16:28538209:28538796:clu_16794:ENSG00000176046.8+Adipose_Visceral	1	Platelets
chr16:28538209:28538796:clu_17357:ENSG00000176046.8+Adipose_Subcutaneous	1	Platelets
chr16:28538209:28538796:clu_18353:ENSG00000176046.8+Thyroid	1	Platelets
chr17:10766856:10767865:clu_11492:ENSG00000263400.6+Muscle_Skeletal	1	Platelets
chr19:15540717:15543971:clu_22472:ENSG00000171954.12+Esophagus_Mucosa	1	Platelets
chr19:45770640:45771568:clu_20625:ENSG00000104936.17+Whole_Blood	1	Platelets
chr1:10495321:10536213:clu_41371:ENSG00000142655.12+Fibroblasts	1	Platelets
chr1:171205634:171208794:clu_50728:ENSG00000094963.13+Esophagus_Mucosa	1	Platelets
