## Supplementary Table 1-22 for "Uncovering causal gene-tissue pairs and variants: A multivariable TWAS method controlling for infinitesimal effects" (part 11 of 21)

### Sheet: Table S7 (continued)
Table S7. Causal gene-tissue pairs being pleiotropic at gene-tissue level identified by TGVIS
chr1:31007099:31028796:clu_45787:ENSG00000134644.15+Colon_Sigmoid	1	Platelets
chr1:31744357:31744648:clu_42048:ENSG00000121753.12+Fibroblasts	1	Platelets
chr21:39180436:39181772:clu_31107:ENSG00000183527.11+Adipose_Subcutaneous	1	Platelets
chr22:50190648:50193027:clu_23216:ENSG00000170638.9+Whole_Blood	1	Platelets
chr2:159163546:159170524:clu_52041:ENSG00000115183.14+Lung	1	Platelets
chr2:159780178:159780882:clu_44877:ENSG00000241399.6+Esophagus_Mucosa	1	Platelets
chr2:159987358:160004696:clu_49042:ENSG00000153246.12+Adipose_Subcutaneous	1	Platelets
chr2:191400835:191402632:clu_38858:ENSG00000128641.18+Brain_Cortex	1	Platelets
chr3:122759360:122768701:clu_39550:ENSG00000169087.10+Artery_Aorta	1	Platelets
chr3:123116298:123124272:clu_47574:ENSG00000065485.19+Lung	1	Platelets
chr3:124563089:124632420:clu_39606:ENSG00000160145.15+Artery_Aorta	1	Platelets
chr3:183844326:183862753:clu_47188:ENSG00000175193.13+Nerve_Tibial	1	Platelets
chr3:184245812:184248745:clu_47223:ENSG00000214160.9+Nerve_Tibial	1	Platelets
chr3:21425670:21436970:clu_41855:ENSG00000151789.10+Adipose_Visceral	1	Platelets
chr3:39146722:39153438:clu_28418:ENSG00000144655.14+Liver	1	Platelets
chr4:145110444:145112239:clu_45048:ENSG00000164163.10+Thyroid	1	Platelets
chr4:146294095:146305926:clu_44658:ENSG00000120519.14+Lung	1	Platelets
chr5:160009193:160010500:clu_31567:ENSG00000113312.10+Whole_Blood	1	Platelets
chr5:66162483:66163792:clu_33917:ENSG00000153914.15+Muscle_Skeletal	1	Platelets
chr5:66162592:66163792:clu_33917:ENSG00000153914.15+Muscle_Skeletal	1	Platelets
chr5:72848498:72851238:clu_33914:ENSG00000083312.17+Artery_Aorta	1	Platelets
chr6:12135892:12161439:clu_31863:ENSG00000095951.16+Esophagus_Mucosa	1	Platelets
chr6:135290525:135297432:clu_30029:ENSG00000135541.20+Artery_Coronary	1	Platelets
chr6:135495709:135497583:clu_31823:ENSG00000135541.20+Brain_Cerebellum	1	Platelets
chr6:147074847:147119417:clu_35588:ENSG00000233452.6+Colon_Transverse	1	Platelets
chr6:25106494:25107108:clu_36739:ENSG00000168405.15+Lung	1	Platelets
chr6:25610181:25612740:clu_34793:ENSG00000079691.17+Adipose_Subcutaneous	1	Platelets
chr6:33728300:33732126:clu_31264:ENSG00000161896.11+Muscle_Skeletal	1	Platelets
chr6:33728300:33735278:clu_31264:ENSG00000161896.11+Muscle_Skeletal	1	Platelets
chr7:123630119:123636809:clu_29691:ENSG00000146809.12+Muscle_Skeletal	1	Platelets
chr7:39771091:39779271:clu_24772:ENSG00000188185.11+Pancreas	1	Platelets
chr7:39779385:39780503:clu_24772:ENSG00000188185.11+Pancreas	1	Platelets
chr7:80602379:80646088:clu_28959:ENSG00000135218.17+Muscle_Skeletal	1	Platelets
chr7:80638746:80646088:clu_27654:ENSG00000135218.17+Spleen	1	Platelets
chr7:80638746:80646088:clu_28959:ENSG00000135218.17+Muscle_Skeletal	1	Platelets
chr8:100213428:100213819:clu_59258:ENSG00000104450.12+Adipose_Visceral	1	Platelets
chr8:78666164:78675787:clu_62435:ENSG00000104427.11+Nerve_Tibial	1	Platelets
chr9:124971844:124975247:clu_62258:ENSG00000173611.17+Lung	1	Platelets
ASAP2+Esophagus_Junction	1	Pleiotropy (DBP to SBP)
BCAS3+Kidney_Glom	1	Pleiotropy (DBP to SBP)
CADM2+Brain_Cerebellum	1	Pleiotropy (DBP to SBP)
CEP120+Spleen	1	Pleiotropy (DBP to SBP)
ENSG00000259097+Kidney_Tube	1	Pleiotropy (DBP to SBP)
FARP1+Fibroblasts	1	Pleiotropy (DBP to SBP)
HSD52+Artery_Aorta	1	Pleiotropy (DBP to SBP)
ITGA1+Artery_Tibial	1	Pleiotropy (DBP to SBP)
LINC01550+Adrenal_Gland	1	Pleiotropy (DBP to SBP)
LRRC34+Adipose_Subcutaneous	1	Pleiotropy (DBP to SBP)
MYNN+Artery_Aorta	1	Pleiotropy (DBP to SBP)
NR3C1+Lymphocytes	1	Pleiotropy (DBP to SBP)
PLCB4+Fibroblasts	1	Pleiotropy (DBP to SBP)
PLRG1+Spleen	1	Pleiotropy (DBP to SBP)
PLXDC2+Artery_Aorta	1	Pleiotropy (DBP to SBP)
RPL21P75+Spleen	1	Pleiotropy (DBP to SBP)
TLN2+Artery_Tibial	1	Pleiotropy (DBP to SBP)
ZFHX4+Artery_Aorta	1	Pleiotropy (DBP to SBP)
chr10:21538912:21557621:clu_8354:ENSG00000078403.16+Fibroblasts	1	Pleiotropy (DBP to SBP)
chr10:30963389:30964403:clu_8093:ENSG00000183621.15+Whole_Blood	1	Pleiotropy (DBP to SBP)
chr12:32722633:32731014:clu_3032:ENSG00000087470.17+Spleen	1	Pleiotropy (DBP to SBP)
chr18:45734402:45736456:clu_25135:ENSG00000141469.16+Artery_Tibial	1	Pleiotropy (DBP to SBP)
chr20:8790261:8881622:clu_23138:ENSG00000182621.17+Adrenal_Gland	1	Pleiotropy (DBP to SBP)
chr21:28952264:28953217:clu_30862:ENSG00000198862.13+Adipose_Subcutaneous	1	Pleiotropy (DBP to SBP)
chr21:29036374:29037276:clu_29520:ENSG00000156256.14+Pituitary	1	Pleiotropy (DBP to SBP)
chr3:41935940:41938098:clu_34986:ENSG00000168038.10+Fibroblasts	1	Pleiotropy (DBP to SBP)
chr5:123399284:123412399:clu_40179:ENSG00000168944.15+Nerve_Tibial	1	Pleiotropy (DBP to SBP)
chr5:32242127:32243521:clu_33407:ENSG00000150712.10+Artery_Aorta	1	Pleiotropy (DBP to SBP)
DPY19L1+Brain_Cerebellum	1	Pleiotropy (SBP to DBP)
EDNRA+Esophagus_Mucosa	1	Pleiotropy (SBP to DBP)
ENSG00000231579+Islets	1	Pleiotropy (SBP to DBP)
ENSG00000232271+Kidney_Glom	1	Pleiotropy (SBP to DBP)
ENSG00000253693+Kidney_Glom	1	Pleiotropy (SBP to DBP)
FLNB-AS1+Artery_Tibial	1	Pleiotropy (SBP to DBP)
MAMDC2+Islets	1	Pleiotropy (SBP to DBP)
NAV1+Heart_Atrial_Appendage	1	Pleiotropy (SBP to DBP)
RPL21P75+Kidney_Tube	1	Pleiotropy (SBP to DBP)
WBP4+Pancreas	1	Pleiotropy (SBP to DBP)
WWP2+Artery_Aorta	1	Pleiotropy (SBP to DBP)
chr13:41257796:41260493:clu_2020:ENSG00000120662.15+Heart_Atrial_Appendage	1	Pleiotropy (SBP to DBP)
chr2:143519364:143556408:clu_44466:ENSG00000075884.13+Esophagus_Muscularis	1	Pleiotropy (SBP to DBP)
chr4:94656911:94657427:clu_38096:ENSG00000163110.14+Esophagus_Mucosa	1	Pleiotropy (SBP to DBP)
chr6:26466088:26467948:clu_30778:ENSG00000112763.15+Artery_Aorta	1	Pleiotropy (SBP to DBP)
ASS1P13+Adrenal_Gland	1	Pulse Pressure
CFAP299+Kidney_Tube	1	Pulse Pressure
CLCN6+Fibroblasts	1	Pulse Pressure
CWF19L2+Kidney_Glom	1	Pulse Pressure
ENSG00000267636+Esophagus_Junction	1	Pulse Pressure
ENSG00000272168+Thyroid	1	Pulse Pressure
ERBB4+Colon_Sigmoid	1	Pulse Pressure
FBXL7+Artery_Aorta	1	Pulse Pressure
FHL2+Artery_Aorta	1	Pulse Pressure
FHL2+Artery_Tibial	1	Pulse Pressure
GPC6+Artery_Aorta	1	Pulse Pressure
GPC6+Artery_Tibial	1	Pulse Pressure
ITGA9+Whole_Blood	1	Pulse Pressure
LINC01109+Colon_Sigmoid	1	Pulse Pressure
LINC02941+Thyroid	1	Pulse Pressure
LRRC55+Heart_Left_Ventricle	1	Pulse Pressure
NEGR1+Adipose_Subcutaneous	1	Pulse Pressure
PHACTR4+Muscle_Skeletal	1	Pulse Pressure
RPL7AP62+Stomach	1	Pulse Pressure
SLC7A1+Adrenal_Gland	1	Pulse Pressure
SLC7A11-AS1+Thyroid	1	Pulse Pressure
STAM2+Esophagus_Mucosa	1	Pulse Pressure
TMEM170A+Fibroblasts	1	Pulse Pressure
TMEM170A+Nerve_Tibial	1	Pulse Pressure
TSHZ3+Artery_Aorta	1	Pulse Pressure
ZFHX4+Thyroid	1	Pulse Pressure
ZNF827+Artery_Aorta	1	Pulse Pressure
chr11:31414949:31426287:clu_6411:ENSG00000170946.14+Esophagus_Mucosa	1	Pulse Pressure
chr16:70035768:70036432:clu_17761:ENSG00000255185.5+Adipose_Visceral	1	Pulse Pressure
chr17:46082542:46094560:clu_13163:ENSG00000120071.13+Esophagus_Muscularis	1	Pulse Pressure
chr17:61393747:61399037:clu_15726:ENSG00000267131.1+Lung	1	Pulse Pressure
chr17:61393747:61399037:clu_15726:ENSG00000267280.5+Lung	1	Pulse Pressure
chr18:27952359:27963357:clu_23479:ENSG00000170558.8+Brain_Cerebellum	1	Pulse Pressure
chr1:42457350:42473122:clu_45213:ENSG00000127125.8+Esophagus_Junction	1	Pulse Pressure
chr1:42457350:42473122:clu_45213:ENSG00000186409.14+Esophagus_Junction	1	Pulse Pressure
chr20:32634270:32640566:clu_23744:ENSG00000198547.8+Brain_Cortex	1	Pulse Pressure
chr20:33439026:33443311:clu_28601:ENSG00000101400.5+Colon_Transverse	1	Pulse Pressure
chr3:30834281:30838997:clu_38160:ENSG00000144644.14+Muscle_Skeletal	1	Pulse Pressure
chr3:69224690:69249226:clu_33665:ENSG00000114541.14+Pancreas	1	Pulse Pressure
chr5:159159035:159161266:clu_38692:ENSG00000145860.11+Adipose_Visceral	1	Pulse Pressure
chr6:139243314:139244595:clu_32818:ENSG00000164440.14+Muscle_Skeletal	1	Pulse Pressure
chr6:21783708:21909470:clu_30692:ENSG00000272168.6+Artery_Aorta	1	Pulse Pressure
chr7:39771091:39779271:clu_29501:ENSG00000188185.11+Esophagus_Muscularis	1	Pulse Pressure
chr7:39779385:39780503:clu_29501:ENSG00000188185.11+Esophagus_Muscularis	1	Pulse Pressure
chr8:121641446:121642584:clu_61128:ENSG00000248690.6+Adipose_Subcutaneous	1	Pulse Pressure
chr8:33507321:33509746:clu_47250:ENSG00000129696.12+Whole_Blood	1	Pulse Pressure
ENSG00000266968+Nerve_Tibial	1	QRS Complex
FER+Heart_Atrial_Appendage	1	QRS Complex
FER+Heart_Left_Ventricle	1	QRS Complex
HLF+Heart_Left_Ventricle	1	QRS Complex
LNCAROD+Fibroblasts	1	QRS Complex
RPP30+Heart_Atrial_Appendage	1	QRS Complex
chr4:94576034:94585565:clu_36617:ENSG00000163110.14+Artery_Aorta	1	QRS Complex
chr4:94576034:94585565:clu_38374:ENSG00000163110.14+Artery_Tibial	1	QRS Complex
chr6:118652808:118710036:clu_30802:ENSG00000111860.13+Spleen	1	QRS Complex
chr8:124076325:124082288:clu_52930:ENSG00000214814.7+Stomach	1	QRS Complex
AOPEP+Kidney_Tube	1	QT Interval
ATP1B1+Artery_Aorta	1	QT Interval
ENSG00000217330+Artery_Tibial	1	QT Interval
LITAF+Colon_Transverse	1	QT Interval
LITAF+Heart_Left_Ventricle	1	QT Interval
LRCH1+Heart_Left_Ventricle	1	QT Interval
MIR193BHG+Muscle_Skeletal	1	QT Interval
NFIA+Artery_Tibial	1	QT Interval
NME7+Muscle_Skeletal	1	QT Interval
NOS1AP+Heart_Left_Ventricle	1	QT Interval
chr11:31414949:31426287:clu_5965:ENSG00000170946.14+Fibroblasts	1	QT Interval
chr21:29008621:29009627:clu_24826:ENSG00000156253.6+Fibroblasts	1	QT Interval
chr21:29070337:29073531:clu_24265:ENSG00000156261.12+Adrenal_Gland	1	QT Interval
chr4:24537173:24540108:clu_36090:ENSG00000109606.12+Muscle_Skeletal	1	QT Interval
A4GALT+Thyroid	1	Red Blood Cells
ADGRL4+Adipose_Subcutaneous	1	Red Blood Cells
ALDH2+Adipose_Subcutaneous	1	Red Blood Cells
ATR+Adipose_Subcutaneous	1	Red Blood Cells
ATR+Muscle_Skeletal	1	Red Blood Cells
BMPR1B+Adrenal_Gland	1	Red Blood Cells
BYSL+Artery_Aorta	1	Red Blood Cells
BYSL+Fibroblasts	1	Red Blood Cells
CNPY3+Thyroid	1	Red Blood Cells
DSTYK+Heart_Atrial_Appendage	1	Red Blood Cells
E2F3+Pancreas	1	Red Blood Cells
ELP4+Heart_Left_Ventricle	1	Red Blood Cells
ENSG00000226580+Pituitary	1	Red Blood Cells
ENSG00000229569+Thyroid	1	Red Blood Cells
ENSG00000230499+Fibroblasts	1	Red Blood Cells
ENSG00000231441+Lung	1	Red Blood Cells
ENSG00000257763+Small_Intestine	1	Red Blood Cells
ENSG00000260455+Kidney_Glom	1	Red Blood Cells
ENSG00000272168+Lung	1	Red Blood Cells
ENSG00000273133+Artery_Aorta	1	Red Blood Cells
ENSG00000281903+Muscle_Skeletal	1	Red Blood Cells
ENSG00000283480+Brain_Cerebellum	1	Red Blood Cells
ETS1+Colon_Transverse	1	Red Blood Cells
GPRC5A+Nerve_Tibial	1	Red Blood Cells
KAT2B+Whole_Blood	1	Red Blood Cells
KITLG+Adrenal_Gland	1	Red Blood Cells
KLF9+Nerve_Tibial	1	Red Blood Cells
MARCHF8+Brain_Cerebellum	1	Red Blood Cells
MOSPD3+Esophagus_Mucosa	1	Red Blood Cells
NPAT+Artery_Tibial	1	Red Blood Cells
NPRL3+Artery_Coronary	1	Red Blood Cells
NRG1+Adipose_Visceral	1	Red Blood Cells
NRG1+Whole_Blood	1	Red Blood Cells
PLCD4+Liver	1	Red Blood Cells
SYN3+Brain_Cerebellum	1	Red Blood Cells
TBX6+Muscle_Skeletal	1	Red Blood Cells
TMEM72+Brain_Cerebellum	1	Red Blood Cells
TMEM72+Heart_Atrial_Appendage	1	Red Blood Cells
TYMP+Muscle_Skeletal	1	Red Blood Cells
UBE2E3+Lung	1	Red Blood Cells
UBE2E3+Nerve_Tibial	1	Red Blood Cells
UGT8+Adipose_Visceral	1	Red Blood Cells
UGT8+Whole_Blood	1	Red Blood Cells
USP38+Kidney_Tube	1	Red Blood Cells
ZBTB7A+Whole_Blood	1	Red Blood Cells
chr11:10002689:10028452:clu_5779:ENSG00000133812.15+Fibroblasts	1	Red Blood Cells
chr11:10016779:10028452:clu_5779:ENSG00000133812.15+Fibroblasts	1	Red Blood Cells
chr11:10594195:10600918:clu_6777:ENSG00000072952.18+Adipose_Visceral	1	Red Blood Cells
chr11:107353736:107390074:clu_8175:ENSG00000152404.15+Artery_Aorta	1	Red Blood Cells
chr11:16744684:16752785:clu_6643:ENSG00000110696.9+Artery_Tibial	1	Red Blood Cells
chr13:32735330:32741080:clu_2141:ENSG00000083642.18+Artery_Tibial	1	Red Blood Cells
chr14:49828787:49829054:clu_19337:ENSG00000165525.17+Colon_Sigmoid	1	Red Blood Cells
chr14:49828807:49829054:clu_19337:ENSG00000165525.17+Colon_Sigmoid	1	Red Blood Cells
chr14:65077428:65077913:clu_19644:ENSG00000125952.18+Colon_Sigmoid	1	Red Blood Cells
chr15:69359422:69359966:clu_19445:ENSG00000137819.13+Colon_Transverse	1	Red Blood Cells
chr16:48277479:48296015:clu_14061:ENSG00000102910.13+Brain_Cortex	1	Red Blood Cells
chr16:48277479:48296015:clu_15346:ENSG00000102910.13+Esophagus_Junction	1	Red Blood Cells
chr17:20392584:20394021:clu_10584:ENSG00000154898.15+Brain_Cortex	1	Red Blood Cells
chr18:45748425:45749778:clu_21726:ENSG00000141469.16+Brain_Cortex	1	Red Blood Cells
chr1:45913879:45917339:clu_46803:ENSG00000086015.20+Muscle_Skeletal	1	Red Blood Cells
chr21:16487538:16537379:clu_27036:ENSG00000215386.11+Stomach	1	Red Blood Cells
chr2:119223888:119230620:clu_43063:ENSG00000115107.19+Muscle_Skeletal	1	Red Blood Cells
chr2:218697610:218697854:clu_43716:ENSG00000163482.11+Heart_Atrial_Appendage	1	Red Blood Cells
chr2:235717644:235740963:clu_43390:ENSG00000157985.18+Esophagus_Junction	1	Red Blood Cells
chr2:58146474:58154759:clu_40787:ENSG00000028116.16+Esophagus_Junction	1	Red Blood Cells
chr2:58165874:58198579:clu_40060:ENSG00000115392.11+Brain_Cerebellum	1	Red Blood Cells
chr2:60396816:60402088:clu_41447:ENSG00000223929.1+Heart_Atrial_Appendage	1	Red Blood Cells
chr2:60396816:60402088:clu_41447:ENSG00000228590.1+Heart_Atrial_Appendage	1	Red Blood Cells
chr3:16358047:16370076:clu_37825:ENSG00000131378.13+Colon_Sigmoid	1	Red Blood Cells
chr3:196060247:196062582:clu_44839:ENSG00000072274.12+Adipose_Visceral	1	Red Blood Cells
chr3:196060247:196062582:clu_49039:ENSG00000072274.12+Lung	1	Red Blood Cells
chr3:56566740:56566950:clu_42948:ENSG00000180376.16+Adipose_Visceral	1	Red Blood Cells
chr4:144119781:144120490:clu_33266:ENSG00000170180.19+Whole_Blood	1	Red Blood Cells
chr4:144120588:144140599:clu_33266:ENSG00000170180.19+Whole_Blood	1	Red Blood Cells
chr4:95220176:95222210:clu_33612:ENSG00000182168.14+Artery_Coronary	1	Red Blood Cells
chr5:67466938:67467906:clu_39416:ENSG00000250978.5+Nerve_Tibial	1	Red Blood Cells
chr6:138930098:138934225:clu_37082:ENSG00000135597.18+Adipose_Subcutaneous	1	Red Blood Cells
chr6:20479957:20481206:clu_27786:ENSG00000112242.14+Whole_Blood	1	Red Blood Cells
chr6:41080897:41084046:clu_31180:ENSG00000001167.14+Stomach	1	Red Blood Cells
chr8:54062324:54063328:clu_52304:ENSG00000120992.17+Stomach	1	Red Blood Cells
chr9:4793227:4823548:clu_56900:ENSG00000120158.11+Adipose_Subcutaneous	1	Red Blood Cells
chr9:5738538:5742869:clu_52612:ENSG00000107036.11+Artery_Tibial	1	Red Blood Cells
chr9:81633364:81634097:clu_45354:ENSG00000196781.14+Whole_Blood	1	Red Blood Cells
CREB5+Kidney_Tube	1	Serum Phosphate
EYA1+Artery_Tibial	1	Serum Phosphate
LMAN2L+Esophagus_Muscularis	1	Serum Phosphate
MACC1-DT+Adipose_Subcutaneous	1	Serum Phosphate
NEK7+Lymphocytes	1	Serum Phosphate
NEMP2+Adipose_Subcutaneous	1	Serum Phosphate
RGS14+Esophagus_Muscularis	1	Serum Phosphate
ZNF503-AS2+Brain_Cortex	1	Serum Phosphate
chr10:49161622:49165205:clu_8181:ENSG00000204161.13+Heart_Left_Ventricle	1	Serum Phosphate
chr10:49167962:49188294:clu_10692:ENSG00000204161.13+Adipose_Subcutaneous	1	Serum Phosphate
chr11:88149955:88175183:clu_8038:ENSG00000123892.11+Esophagus_Mucosa	1	Serum Phosphate
chr11:88326443:88328112:clu_6771:ENSG00000109861.15+Pancreas	1	Serum Phosphate
chr12:12132057:12135175:clu_3770:ENSG00000070018.8+Nerve_Tibial	1	Serum Phosphate
chr15:49996759:50002153:clu_19809:ENSG00000104043.14+Adipose_Subcutaneous	1	Serum Phosphate
chr17:61403207:61404421:clu_13623:ENSG00000121068.13+Esophagus_Muscularis	1	Serum Phosphate
chr1:198729171:198731617:clu_49117:ENSG00000081237.18+Artery_Aorta	1	Serum Phosphate
chr1:21472915:21473223:clu_51655:ENSG00000142794.18+Adipose_Subcutaneous	1	Serum Phosphate
chr1:21480223:21480930:clu_48985:ENSG00000142794.18+Pituitary	1	Serum Phosphate
chr1:51309430:51311254:clu_45849:ENSG00000085831.15+Stomach	1	Serum Phosphate
chr1:51312195:51312812:clu_41253:ENSG00000085831.15+Heart_Left_Ventricle	1	Serum Phosphate
chr1:51447105:51447935:clu_46245:ENSG00000085832.16+Heart_Atrial_Appendage	1	Serum Phosphate
chr1:51447105:51461091:clu_46910:ENSG00000085832.16+Muscle_Skeletal	1	Serum Phosphate
chr3:24297371:24337300:clu_45635:ENSG00000151090.17+Lung	1	Serum Phosphate
chr3:25580722:25593503:clu_40829:ENSG00000077092.18+Pituitary	1	Serum Phosphate
chr5:88203075:88205814:clu_33701:ENSG00000164180.13+Heart_Atrial_Appendage	1	Serum Phosphate
chr6:152130778:152132122:clu_32530:ENSG00000131018.22+Stomach	1	Serum Phosphate
chr6:20534574:20535351:clu_33171:ENSG00000145996.11+Pituitary	1	Serum Phosphate
chr6:73395155:73397689:clu_33085:ENSG00000080007.7+Esophagus_Muscularis	1	Serum Phosphate
chr6:73792802:73803220:clu_36155:ENSG00000156535.13+Adipose_Subcutaneous	1	Serum Phosphate
ASCL1+Liver	1	Sex Hormone-Binding Globulin
C1orf115+Whole_Blood	1	Sex Hormone-Binding Globulin
CNTROB+Islets	1	Sex Hormone-Binding Globulin
COX10-DT+Heart_Left_Ventricle	1	Sex Hormone-Binding Globulin
ENSG00000265494+Liver	1	Sex Hormone-Binding Globulin
ENSG00000272950+Muscle_Skeletal	1	Sex Hormone-Binding Globulin
ETF1+Artery_Tibial	1	Sex Hormone-Binding Globulin
GBE1+Kidney_Glom	1	Sex Hormone-Binding Globulin
GBE1+Pituitary	1	Sex Hormone-Binding Globulin
HNF4A+Brain_Cortex	1	Sex Hormone-Binding Globulin
LEF1+Kidney_Glom	1	Sex Hormone-Binding Globulin
LHX9+Liver	1	Sex Hormone-Binding Globulin
NRBF2+Whole_Blood	1	Sex Hormone-Binding Globulin
PPP2R3A+Stomach	1	Sex Hormone-Binding Globulin
RPL7AP50+Thyroid	1	Sex Hormone-Binding Globulin
SF3A1+Nerve_Tibial	1	Sex Hormone-Binding Globulin
SHROOM3+Liver	1	Sex Hormone-Binding Globulin
STBD1+Lung	1	Sex Hormone-Binding Globulin
TFEB+Esophagus_Mucosa	1	Sex Hormone-Binding Globulin
TRIM2+Liver	1	Sex Hormone-Binding Globulin
UBA7+Esophagus_Mucosa	1	Sex Hormone-Binding Globulin
UBA7+Fibroblasts	1	Sex Hormone-Binding Globulin
UBA7+Pancreas	1	Sex Hormone-Binding Globulin
WDR25+Adipose_Subcutaneous	1	Sex Hormone-Binding Globulin
WDR25+Esophagus_Mucosa	1	Sex Hormone-Binding Globulin
ZNF652+Artery_Aorta	1	Sex Hormone-Binding Globulin
ZNF652+Kidney_Tube	1	Sex Hormone-Binding Globulin
chr12:110328017:110331972:clu_5917:ENSG00000174437.16+Nerve_Tibial	1	Sex Hormone-Binding Globulin
chr12:25104462:25106943:clu_2647:ENSG00000118308.15+Pancreas	1	Sex Hormone-Binding Globulin
chr13:94619517:94621078:clu_2801:ENSG00000152749.7+Adipose_Subcutaneous	1	Sex Hormone-Binding Globulin
chr15:52340394:52343117:clu_21010:ENSG00000197535.14+Lung	1	Sex Hormone-Binding Globulin
chr15:59650773:59652206:clu_18290:ENSG00000140307.10+Esophagus_Muscularis	1	Sex Hormone-Binding Globulin
chr17:8450953:8460009:clu_12026:ENSG00000166579.15+Artery_Tibial	1	Sex Hormone-Binding Globulin
chr1:214330278:214330950:clu_48669:ENSG00000143499.13+Stomach	1	Sex Hormone-Binding Globulin
chr20:52153428:52160123:clu_28061:ENSG00000020256.19+Esophagus_Mucosa	1	Sex Hormone-Binding Globulin
chr2:207581946:207621806:clu_44229:ENSG00000144401.14+Muscle_Skeletal	1	Sex Hormone-Binding Globulin
chr4:23814605:23824280:clu_43598:ENSG00000109819.8+Thyroid	1	Sex Hormone-Binding Globulin
chr4:87305308:87310243:clu_40357:ENSG00000170509.11+Adipose_Visceral	1	Sex Hormone-Binding Globulin
chr5:138529678:138542833:clu_34165:ENSG00000120705.12+Stomach	1	Sex Hormone-Binding Globulin
chr6:127444282:127446872:clu_33732:ENSG00000189367.14+Esophagus_Muscularis	1	Sex Hormone-Binding Globulin
chr6:127450352:127453847:clu_29929:ENSG00000189367.14+Artery_Coronary	1	Sex Hormone-Binding Globulin
ACVR2A+Stomach	1	Standing Height
AK9+Artery_Aorta	1	Standing Height
AP3B1+Thyroid	1	Standing Height
ARHGAP21+Nerve_Tibial	1	Standing Height
ARRDC3+Liver	1	Standing Height
ASXL3+Pancreas	1	Standing Height
CDO1+Adipose_Subcutaneous	1	Standing Height
CHD1+Nerve_Tibial	1	Standing Height
CHD7+Nerve_Tibial	1	Standing Height
CPED1+Adipose_Subcutaneous	1	Standing Height
DUSP26+Adipose_Visceral	1	Standing Height
EFEMP1+Thyroid	1	Standing Height
ENKUR+Fibroblasts	1	Standing Height
ENSG00000121848+Islets	1	Standing Height
ENSG00000165659+Islets	1	Standing Height
ENSG00000228204+Esophagus_Muscularis	1	Standing Height
ENSG00000232295+Adrenal_Gland	1	Standing Height
ENSG00000233672+Thyroid	1	Standing Height
ENSG00000245330+Adipose_Subcutaneous	1	Standing Height
ENSG00000249776+Brain_Cerebellum	1	Standing Height
ENSG00000256268+Fibroblasts	1	Standing Height
ENSG00000258489+Adrenal_Gland	1	Standing Height
ENSG00000258489+Artery_Coronary	1	Standing Height
ENSG00000272335+Esophagus_Mucosa	1	Standing Height
ENSG00000272572+Heart_Left_Ventricle	1	Standing Height
ENSG00000278733+Stomach	1	Standing Height
ENSG00000279369+Lung	1	Standing Height
ENSG00000283209+Artery_Aorta	1	Standing Height
FBXO4+Whole_Blood	1	Standing Height
FOXD2+Kidney_Glom	1	Standing Height
FOXP2+Adrenal_Gland	1	Standing Height
GALNT5+Artery_Tibial	1	Standing Height
GALNT5+Fibroblasts	1	Standing Height
GPATCH2+Colon_Transverse	1	Standing Height
GPC5+Artery_Aorta	1	Standing Height
H1-10+Esophagus_Mucosa	1	Standing Height
H4C5+Whole_Blood	1	Standing Height
HEXB+Fibroblasts	1	Standing Height
HHIP-AS1+Kidney_Glom	1	Standing Height
HMGN3+Colon_Transverse	1	Standing Height
ILRUN+Muscle_Skeletal	1	Standing Height
JHY+Nerve_Tibial	1	Standing Height
KCNJ15+Adipose_Visceral	1	Standing Height
KCNJ16+Brain_Cerebellum	1	Standing Height
LINC02872+Kidney_Glom	1	Standing Height
LOC105379362+Pancreas	1	Standing Height
MEF2C-AS1+Kidney_Glom	1	Standing Height
MET+Pituitary	1	Standing Height
MFAP2+Kidney_Glom	1	Standing Height
MIER1+Heart_Left_Ventricle	1	Standing Height
MIER1+Kidney_Tube	1	Standing Height
NUDT17+Islets	1	Standing Height
OTUD4+Nerve_Tibial	1	Standing Height
P4HA2+Artery_Coronary	1	Standing Height
PCDH17+Adipose_Subcutaneous	1	Standing Height
PPM1B+Artery_Tibial	1	Standing Height
PTPRG+Spleen	1	Standing Height
QSOX2+Artery_Aorta	1	Standing Height
REST+Fibroblasts	1	Standing Height
RFT1+Fibroblasts	1	Standing Height
RIMOC1+Esophagus_Junction	1	Standing Height
RIT2+Pituitary	1	Standing Height
RPL17P36+Heart_Atrial_Appendage	1	Standing Height
SNAP47+Whole_Blood	1	Standing Height
SPIN1+Nerve_Tibial	1	Standing Height
SSR3+Esophagus_Mucosa	1	Standing Height
SUGT1P2+Lung	1	Standing Height
TGFB2+Kidney_Glom	1	Standing Height
UBE2Q2P1+Adrenal_Gland	1	Standing Height
ZFHX4-AS1+Artery_Aorta	1	Standing Height
chr10:119849576:119853050:clu_10309:ENSG00000197771.12+Esophagus_Junction	1	Standing Height
chr10:34360259:34374874:clu_11030:ENSG00000148498.15+Thyroid	1	Standing Height
chr10:91271697:91278269:clu_11875:ENSG00000180628.14+Lung	1	Standing Height
chr11:19880127:19892434:clu_7546:ENSG00000166833.19+Lung	1	Standing Height
chr12:50143204:50143952:clu_3822:ENSG00000139624.12+Artery_Aorta	1	Standing Height
chr12:68719654:68721118:clu_4445:ENSG00000111581.9+Artery_Aorta	1	Standing Height
chr12:68721177:68721841:clu_4445:ENSG00000111581.9+Artery_Aorta	1	Standing Height
chr12:92788049:92798892:clu_4353:ENSG00000102189.16+Fibroblasts	1	Standing Height
chr12:94412591:94435275:clu_3980:ENSG00000173588.14+Heart_Left_Ventricle	1	Standing Height
chr14:24323454:24324062:clu_19675:ENSG00000129467.13+Esophagus_Muscularis	1	Standing Height
chr14:32094386:32146263:clu_22811:ENSG00000100852.12+Lung	1	Standing Height
chr14:36663523:36666462:clu_19834:ENSG00000198807.12+Esophagus_Mucosa	1	Standing Height
chr14:65101572:65101799:clu_17505:ENSG00000125952.18+Whole_Blood	1	Standing Height
chr15:101012145:101014316:clu_16687:ENSG00000154237.12+Whole_Blood	1	Standing Height
chr15:48168839:48178077:clu_18715:ENSG00000104177.17+Pituitary	1	Standing Height
chr15:48168839:48178077:clu_18715:ENSG00000259235.1+Pituitary	1	Standing Height
chr15:61905987:61907264:clu_21176:ENSG00000129003.15+Lung	1	Standing Height
chr15:61918257:61919289:clu_19443:ENSG00000129003.15+Adipose_Visceral	1	Standing Height
chr15:67727945:67748231:clu_21572:ENSG00000137764.19+Thyroid	1	Standing Height
chr18:23399647:23421367:clu_23815:ENSG00000134490.13+Muscle_Skeletal	1	Standing Height
chr18:26078160:26079011:clu_21802:ENSG00000141380.13+Fibroblasts	1	Standing Height
chr18:32974681:33092761:clu_26424:ENSG00000166960.16+Adipose_Visceral	1	Standing Height
chr18:32974681:33136027:clu_22877:ENSG00000166960.16+Spleen	1	Standing Height
chr18:45748425:45749778:clu_21404:ENSG00000141469.16+Adrenal_Gland	1	Standing Height
chr18:8247919:8253227:clu_26810:ENSG00000173482.16+Adipose_Subcutaneous	1	Standing Height
chr19:37107695:37109390:clu_25800:ENSG00000196967.10+Nerve_Tibial	1	Standing Height
chr19:41382921:41383561:clu_20353:ENSG00000142046.14+Whole_Blood	1	Standing Height
chr19:41382921:41383561:clu_20353:ENSG00000248098.11+Whole_Blood	1	Standing Height
chr1:201009488:201023343:clu_43877:ENSG00000116852.14+Whole_Blood	1	Standing Height
chr1:40314387:40315238:clu_49735:ENSG00000049089.13+Pituitary	1	Standing Height
chr1:40314387:40315590:clu_49735:ENSG00000049089.13+Pituitary	1	Standing Height
chr1:88805671:88805891:clu_47145:ENSG00000065243.19+Artery_Aorta	1	Standing Height
chr1:88962145:88964829:clu_51997:ENSG00000137944.17+Adipose_Visceral	1	Standing Height
chr20:13270743:13288540:clu_29474:ENSG00000101230.5+Adipose_Subcutaneous	1	Standing Height
chr20:13270743:13288540:clu_31590:ENSG00000101230.5+Thyroid	1	Standing Height
chr20:35386389:35394092:clu_26325:ENSG00000101019.21+Muscle_Skeletal	1	Standing Height
chr20:49280570:49280903:clu_24249:ENSG00000177410.12+Whole_Blood	1	Standing Height
chr21:15402234:15405237:clu_27176:ENSG00000229425.2+Muscle_Skeletal	1	Standing Height
chr22:27935230:27985692:clu_28143:ENSG00000235954.6+Adipose_Subcutaneous	1	Standing Height
chr2:121407715:121409024:clu_44900:ENSG00000074054.17+Artery_Tibial	1	Standing Height
chr2:121407715:121410866:clu_44900:ENSG00000074054.17+Artery_Tibial	1	Standing Height
chr2:134253218:134254262:clu_36971:ENSG00000152127.8+Pancreas	1	Standing Height
chr2:144523828:144524387:clu_45132:ENSG00000169554.18+Artery_Tibial	1	Standing Height
chr2:156436513:156476098:clu_40369:ENSG00000115159.15+Spleen	1	Standing Height
chr2:156436513:156476098:clu_43422:ENSG00000115159.15+Muscle_Skeletal	1	Standing Height
chr2:168862049:168864834:clu_41471:ENSG00000163072.15+Brain_Cerebellum	1	Standing Height
chr2:199812724:199819572:clu_44033:ENSG00000226124.6+Muscle_Skeletal	1	Standing Height
chr2:199936492:199938933:clu_38666:ENSG00000162971.10+Heart_Left_Ventricle	1	Standing Height
chr2:226836087:226864604:clu_45915:ENSG00000144468.16+Esophagus_Mucosa	1	Standing Height
chr2:236567841:236568106:clu_43399:ENSG00000144476.5+Esophagus_Junction	1	Standing Height
chr2:24762776:24768221:clu_38439:ENSG00000084676.15+Spleen	1	Standing Height
chr2:54987698:55025086:clu_37218:ENSG00000115310.17+Whole_Blood	1	Standing Height
chr3:107241087:107291762:clu_45909:ENSG00000243701.5+Nerve_Tibial	1	Standing Height
chr3:107778519:107789787:clu_47663:ENSG00000114439.18+Thyroid	1	Standing Height
chr3:111966703:111967678:clu_47708:ENSG00000144824.20+Thyroid	1	Standing Height
chr3:111967824:111969690:clu_47708:ENSG00000144824.20+Thyroid	1	Standing Height
chr3:141386937:141403927:clu_36557:ENSG00000177311.11+Fibroblasts	1	Standing Height
chr3:33551395:33559307:clu_39902:ENSG00000163539.16+Artery_Tibial	1	Standing Height
chr3:48695418:48717157:clu_38693:ENSG00000068745.14+Muscle_Skeletal	1	Standing Height
chr3:52248237:52248335:clu_47024:ENSG00000164088.17+Thyroid	1	Standing Height
chr3:67360768:67400731:clu_39108:ENSG00000172340.14+Artery_Aorta	1	Standing Height
chr3:67360768:67400731:clu_47409:ENSG00000172340.14+Thyroid	1	Standing Height
chr3:86978799:86990618:clu_44483:ENSG00000206538.8+Adipose_Subcutaneous	1	Standing Height
chr4:121804759:121807540:clu_38391:ENSG00000123737.12+Esophagus_Mucosa	1	Standing Height
chr4:121848928:121849539:clu_44383:ENSG00000138686.9+Lung	1	Standing Height
chr4:122325917:122328104:clu_36570:ENSG00000138688.15+Heart_Atrial_Appendage	1	Standing Height
chr4:148152613:148154551:clu_38960:ENSG00000151623.14+Artery_Tibial	1	Standing Height
chr4:148154901:148194746:clu_38960:ENSG00000151623.14+Artery_Tibial	1	Standing Height
chr4:17804771:17805107:clu_37194:ENSG00000163257.10+Esophagus_Muscularis	1	Standing Height
chr4:44711137:44714596:clu_43841:ENSG00000163281.11+Thyroid	1	Standing Height
chr4:73078890:73090667:clu_36343:ENSG00000132466.18+Colon_Sigmoid	1	Standing Height
chr4:73135262:73139531:clu_35957:ENSG00000132466.18+Heart_Atrial_Appendage	1	Standing Height
chr4:7983554:7984839:clu_35055:ENSG00000163995.19+Esophagus_Junction	1	Standing Height
chr4:8592921:8599453:clu_41805:ENSG00000109625.18+Nerve_Tibial	1	Standing Height
chr5:169996164:170008497:clu_38759:ENSG00000134516.15+Adipose_Visceral	1	Standing Height
chr5:177087077:177089550:clu_42329:ENSG00000160867.14+Lung	1	Standing Height
chr5:52788414:52801409:clu_30693:ENSG00000152684.10+Fibroblasts	1	Standing Height
chr5:52788414:52801409:clu_30693:ENSG00000213949.8+Fibroblasts	1	Standing Height
chr5:55697992:55711452:clu_33276:ENSG00000177058.11+Stomach	1	Standing Height
chr5:73058524:73063841:clu_32037:ENSG00000157107.13+Spleen	1	Standing Height
chr5:75399387:75400205:clu_38571:ENSG00000113163.15+Adipose_Subcutaneous	1	Standing Height
chr5:88282866:88285741:clu_29526:ENSG00000247828.7+Pancreas	1	Standing Height
chr5:91375613:91376621:clu_34201:ENSG00000113369.8+Colon_Sigmoid	1	Standing Height
chr6:125999613:126008392:clu_36839:ENSG00000066651.18+Adipose_Subcutaneous	1	Standing Height
chr6:152122676:152130720:clu_38263:ENSG00000131018.22+Nerve_Tibial	1	Standing Height
chr6:155311339:155314296:clu_32573:ENSG00000029639.10+Stomach	1	Standing Height
chr6:80171390:80200934:clu_31415:ENSG00000083123.14+Esophagus_Junction	1	Standing Height
chr7:122379442:122386295:clu_29680:ENSG00000081803.15+Muscle_Skeletal	1	Standing Height
chr7:137916012:137928150:clu_26665:ENSG00000182158.14+Adrenal_Gland	1	Standing Height
chr7:137928366:138001604:clu_26665:ENSG00000182158.14+Adrenal_Gland	1	Standing Height
chr7:13988173:13989008:clu_33608:ENSG00000006468.13+Lung	1	Standing Height
chr7:20381885:20391403:clu_32794:ENSG00000105855.9+Nerve_Tibial	1	Standing Height
chr7:7589563:7594980:clu_29279:ENSG00000164654.15+Artery_Tibial	1	Standing Height
chr8:56211837:56214598:clu_60409:ENSG00000170791.17+Adipose_Subcutaneous	1	Standing Height
chr9:130595588:130596537:clu_47602:ENSG00000107164.15+Fibroblasts	1	Standing Height
chr9:83978452:83980119:clu_50008:ENSG00000165119.20+Stomach	1	Standing Height
chr9:96488274:96489982:clu_50264:ENSG00000130956.13+Stomach	1	Standing Height
ATP5F1A+Esophagus_Junction	1	Systolic Blood Pressure
CEP170+Islets	1	Systolic Blood Pressure
ENSG00000180172+Colon_Transverse	1	Systolic Blood Pressure
ENSG00000250400+Spleen	1	Systolic Blood Pressure
ENSG00000254006+Adrenal_Gland	1	Systolic Blood Pressure
ENSG00000255197+Brain_Cerebellum	1	Systolic Blood Pressure
EXOC5P1+Kidney_Tube	1	Systolic Blood Pressure
FOLH1+Kidney_Tube	1	Systolic Blood Pressure
FUT11+Lung	1	Systolic Blood Pressure
LCORL+Adipose_Subcutaneous	1	Systolic Blood Pressure
LOC105373780+Thyroid	1	Systolic Blood Pressure
MEIS1+Brain_Cortex	1	Systolic Blood Pressure
NOX4+Islets	1	Systolic Blood Pressure
NPNT+Spleen	1	Systolic Blood Pressure
OR5AK3P+Kidney_Glom	1	Systolic Blood Pressure
RABGAP1+Fibroblasts	1	Systolic Blood Pressure
RXFP2+Adrenal_Gland	1	Systolic Blood Pressure
RYK+Artery_Aorta	1	Systolic Blood Pressure
RYK+Lung	1	Systolic Blood Pressure
SCAMP2+Islets	1	Systolic Blood Pressure
SETBP1+Nerve_Tibial	1	Systolic Blood Pressure
SS18+Colon_Sigmoid	1	Systolic Blood Pressure
SV2B+Kidney_Tube	1	Systolic Blood Pressure
TLE1+Adipose_Visceral	1	Systolic Blood Pressure
ULK3+Whole_Blood	1	Systolic Blood Pressure
YES1+Colon_Sigmoid	1	Systolic Blood Pressure
ZFAT+Kidney_Tube	1	Systolic Blood Pressure
chr11:107336713:107348937:clu_8500:ENSG00000152404.15+Artery_Tibial	1	Systolic Blood Pressure
chr11:47235412:47237837:clu_6462:ENSG00000134574.11+Heart_Atrial_Appendage	1	Systolic Blood Pressure
chr11:47259979:47260409:clu_7238:ENSG00000025434.18+Adipose_Visceral	1	Systolic Blood Pressure
chr11:47506897:47552992:clu_7895:ENSG00000149187.17+Lung	1	Systolic Blood Pressure
chr11:89490553:89491190:clu_8325:ENSG00000086991.12+Artery_Tibial	1	Systolic Blood Pressure
chr15:90885258:90885412:clu_22151:ENSG00000182511.11+Lung	1	Systolic Blood Pressure
chr17:62688960:62689522:clu_13264:ENSG00000011028.13+Colon_Sigmoid	1	Systolic Blood Pressure
chr18:45917819:45922341:clu_28783:ENSG00000152223.12+Lung	1	Systolic Blood Pressure
chr1:11658628:11658736:clu_45190:ENSG00000132879.13+Artery_Aorta	1	Systolic Blood Pressure
chr1:219086660:219149939:clu_51946:ENSG00000228063.1+Artery_Tibial	1	Systolic Blood Pressure
chr1:230997267:231000138:clu_49802:ENSG00000173409.13+Artery_Aorta	1	Systolic Blood Pressure
chr1:9755309:9756481:clu_48765:ENSG00000171603.16+Colon_Transverse	1	Systolic Blood Pressure
chr20:35003616:35003873:clu_27533:ENSG00000100991.11+Esophagus_Mucosa	1	Systolic Blood Pressure
chr20:35003616:35004458:clu_27533:ENSG00000100991.11+Esophagus_Mucosa	1	Systolic Blood Pressure
chr20:41169526:41170161:clu_30054:ENSG00000124181.14+Adipose_Subcutaneous	1	Systolic Blood Pressure
chr20:52187071:52191591:clu_28063:ENSG00000020256.19+Esophagus_Mucosa	1	Systolic Blood Pressure
chr20:53569264:53575727:clu_26664:ENSG00000171940.13+Stomach	1	Systolic Blood Pressure
chr2:12718577:12723260:clu_41177:ENSG00000071575.11+Muscle_Skeletal	1	Systolic Blood Pressure
chr2:137964628:137967097:clu_46507:ENSG00000150540.13+Colon_Transverse	1	Systolic Blood Pressure
chr2:144430026:144517278:clu_52228:ENSG00000169554.18+Thyroid	1	Systolic Blood Pressure
chr2:203328631:203366881:clu_43501:ENSG00000138443.15+Heart_Atrial_Appendage	1	Systolic Blood Pressure
chr2:204546171:204686181:clu_46046:ENSG00000116117.17+Artery_Tibial	1	Systolic Blood Pressure
chr3:41916052:41918457:clu_44624:ENSG00000168038.10+Nerve_Tibial	1	Systolic Blood Pressure
chr3:71710484:71728476:clu_38299:ENSG00000163412.12+Esophagus_Junction	1	Systolic Blood Pressure
chr5:90805458:90807602:clu_40989:ENSG00000164199.16+Lung	1	Systolic Blood Pressure
chr6:165416281:165418635:clu_35699:ENSG00000112541.13+Pituitary	1	Systolic Blood Pressure
chr7:27202638:27204808:clu_30714:ENSG00000243766.7+Colon_Transverse	1	Systolic Blood Pressure
chr7:90309367:90310068:clu_26440:ENSG00000105792.19+Fibroblasts	1	Systolic Blood Pressure
chr8:109557042:109560838:clu_49278:ENSG00000147654.14+Fibroblasts	1	Systolic Blood Pressure
chr8:128070272:128096518:clu_59542:ENSG00000249859.9+Adipose_Visceral	1	Systolic Blood Pressure
chr8:134501967:134509619:clu_55794:ENSG00000066827.15+Esophagus_Muscularis	1	Systolic Blood Pressure
chr9:81634301:81652214:clu_49666:ENSG00000196781.14+Esophagus_Junction	1	Systolic Blood Pressure
ENSG00000263096+Esophagus_Mucosa	1	Total Bilirubin
FGFR2+Adipose_Visceral	1	Total Bilirubin
chr20:41512995:41514805:clu_24174:ENSG00000124177.14+Fibroblasts	1	Total Bilirubin
chr20:41514952:41533050:clu_24174:ENSG00000124177.14+Fibroblasts	1	Total Bilirubin
chr2:158621121:158621231:clu_37120:ENSG00000144283.21+Pancreas	1	Total Bilirubin
chr2:158666563:158669720:clu_43444:ENSG00000144283.21+Muscle_Skeletal	1	Total Bilirubin
chr4:68816172:68818029:clu_27188:ENSG00000109181.11+Liver	1	Total Bilirubin
chr4:68816737:68818029:clu_27188:ENSG00000109181.11+Liver	1	Total Bilirubin
ACVR1C+Kidney_Tube	1	Total Cholesterol
ADPRH+Liver	1	Total Cholesterol
ASB15+Muscle_Skeletal	1	Total Cholesterol
DNAJC13+Lung	1	Total Cholesterol
ENSG00000226268+Lung	1	Total Cholesterol
ENSG00000272716+Esophagus_Muscularis	1	Total Cholesterol
EVI5+Adipose_Visceral	1	Total Cholesterol
EVI5+Colon_Transverse	1	Total Cholesterol
GATAD2A+Fibroblasts	1	Total Cholesterol
HMGN2+Nerve_Tibial	1	Total Cholesterol
IL1RN+Adipose_Subcutaneous	1	Total Cholesterol
ILRUN+Whole_Blood	1	Total Cholesterol
INSIG2+Kidney_Tube	1	Total Cholesterol
KDSR+Artery_Tibial	1	Total Cholesterol
KDSR+Fibroblasts	1	Total Cholesterol
LINC02104+Heart_Atrial_Appendage	1	Total Cholesterol
NR1H3+Whole_Blood	1	Total Cholesterol
PTPRJ+Esophagus_Muscularis	1	Total Cholesterol
RPP25+Thyroid	1	Total Cholesterol
RRBP1+Liver	1	Total Cholesterol
ST3GAL4+Thyroid	1	Total Cholesterol
TCEA3+Kidney_Glom	1	Total Cholesterol
TRIM2+Artery_Tibial	1	Total Cholesterol
TRIM2+Esophagus_Junction	1	Total Cholesterol
ULK3+Lung	1	Total Cholesterol
UVRAG+Artery_Aorta	1	Total Cholesterol
YIPF4+Esophagus_Mucosa	1	Total Cholesterol
ZNF593+Kidney_Glom	1	Total Cholesterol
chr11:47234876:47235270:clu_7044:ENSG00000134574.11+Colon_Transverse	1	Total Cholesterol
chr11:49146945:49153846:clu_6206:ENSG00000086205.16+Brain_Cerebellum	1	Total Cholesterol
chr11:49200441:49206067:clu_6210:ENSG00000086205.16+Brain_Cerebellum	1	Total Cholesterol
chr11:57415106:57417748:clu_7950:ENSG00000134802.17+Lung	1	Total Cholesterol
chr11:75773817:75784618:clu_8773:ENSG00000062282.14+Adipose_Subcutaneous	1	Total Cholesterol
chr12:51383582:51391601:clu_3266:ENSG00000139629.15+Whole_Blood	1	Total Cholesterol
chr16:67203004:67203119:clu_17366:ENSG00000102890.14+Colon_Transverse	1	Total Cholesterol
chr19:19627504:19627754:clu_25374:ENSG00000064547.13+Nerve_Tibial	1	Total Cholesterol
chr19:19627504:19627754:clu_25374:ENSG00000089639.10+Nerve_Tibial	1	Total Cholesterol
chr1:92663452:92665939:clu_52085:ENSG00000067208.14+Adipose_Visceral	1	Total Cholesterol
chr20:35584093:35595477:clu_31603:ENSG00000088340.15+Lung	1	Total Cholesterol
chr3:122556121:122558329:clu_43578:ENSG00000138496.16+Adipose_Visceral	1	Total Cholesterol
chr5:52893840:52897286:clu_33652:ENSG00000213949.8+Artery_Aorta	1	Total Cholesterol
chr5:52893840:52897455:clu_33652:ENSG00000213949.8+Artery_Aorta	1	Total Cholesterol
chr8:130124104:130125956:clu_48039:ENSG00000153317.14+Whole_Blood	1	Total Cholesterol
chr8:130126089:130127927:clu_48039:ENSG00000153317.14+Whole_Blood	1	Total Cholesterol
ABHD3+Muscle_Skeletal	1	Triglycerides
ACOXL-AS1+Thyroid	1	Triglycerides
ACP2+Nerve_Tibial	1	Triglycerides
ACP2+Pituitary	1	Triglycerides
BEND3+Artery_Tibial	1	Triglycerides
ENSG00000235545+Kidney_Tube	1	Triglycerides
ETNK1+Liver	1	Triglycerides
HSPA4+Lung	1	Triglycerides
HSPA4+Whole_Blood	1	Triglycerides
IRAK3+Artery_Tibial	1	Triglycerides
LHFPL3+Spleen	1	Triglycerides
LINC02853+Adrenal_Gland	1	Triglycerides
LOC105374780+Thyroid	1	Triglycerides
MEOX2+Artery_Aorta	1	Triglycerides
MRPL35P2+Esophagus_Muscularis	1	Triglycerides
PAQR9-AS1+Liver	1	Triglycerides
PCDH17+Colon_Transverse	1	Triglycerides
PSMG1+Heart_Atrial_Appendage	1	Triglycerides
RAD21+Artery_Aorta	1	Triglycerides
RARB+Esophagus_Junction	1	Triglycerides
RSPO3+Artery_Tibial	1	Triglycerides
TEX41+Nerve_Tibial	1	Triglycerides
TRIM50+Kidney_Tube	1	Triglycerides
VEGFB+Adipose_Subcutaneous	1	Triglycerides
WNT6+Adipose_Visceral	1	Triglycerides
ZNF503-AS2+Fibroblasts	1	Triglycerides
chr12:43772986:43773965:clu_3007:ENSG00000198001.13+Whole_Blood	1	Triglycerides
chr12:43773072:43773965:clu_3007:ENSG00000198001.13+Whole_Blood	1	Triglycerides
chr17:44074266:44074680:clu_12439:ENSG00000141349.8+Heart_Atrial_Appendage	1	Triglycerides
chr1:54404930:54405130:clu_45967:ENSG00000157216.15+Stomach	1	Triglycerides
chr1:62584878:62586507:clu_49086:ENSG00000116641.17+Artery_Tibial	1	Triglycerides
chr2:50528651:50531227:clu_44837:ENSG00000179915.22+Pituitary	1	Triglycerides
chr2:58084138:58084881:clu_47400:ENSG00000028116.16+Adipose_Subcutaneous	1	Triglycerides
chr2:58084950:58086339:clu_45108:ENSG00000028116.16+Colon_Transverse	1	Triglycerides
chr5:103560250:103562703:clu_34390:ENSG00000112874.9+Muscle_Skeletal	1	Triglycerides
chr5:103560254:103562703:clu_34390:ENSG00000112874.9+Muscle_Skeletal	1	Triglycerides
chr7:105169265:105203628:clu_34434:ENSG00000135250.16+Nerve_Tibial	1	Triglycerides
chr7:74232216:74235532:clu_34540:ENSG00000049541.10+Lung	1	Triglycerides
chr8:116938680:116942558:clu_52554:ENSG00000205002.3+Esophagus_Junction	1	Triglycerides
ADRA1B+Adipose_Subcutaneous	1	Type 2 Diabetes
ARL14EP+Spleen	1	Type 2 Diabetes
ASTN2+Pancreas	1	Type 2 Diabetes
BCL11A+Brain_Cerebellum	1	Type 2 Diabetes
BMP8A+Esophagus_Muscularis	1	Type 2 Diabetes
C1QTNF4+Heart_Left_Ventricle	1	Type 2 Diabetes
CAMK1D+Heart_Left_Ventricle	1	Type 2 Diabetes
CCNE2+Heart_Atrial_Appendage	1	Type 2 Diabetes
CSTF2T+Esophagus_Muscularis	1	Type 2 Diabetes
DANCR+Pancreas	1	Type 2 Diabetes
DUSP26+Brain_Cortex	1	Type 2 Diabetes
ENSG00000223518+Brain_Cerebellum	1	Type 2 Diabetes
ENSG00000236493+Lung	1	Type 2 Diabetes
ENSG00000236493+Spleen	1	Type 2 Diabetes
ENSG00000255465+Muscle_Skeletal	1	Type 2 Diabetes
ENSG00000258053+Colon_Transverse	1	Type 2 Diabetes
ENSG00000258053+Muscle_Skeletal	1	Type 2 Diabetes
ENSG00000258053+Nerve_Tibial	1	Type 2 Diabetes
ENSG00000260196+Adipose_Subcutaneous	1	Type 2 Diabetes
ENSG00000268302+Islets	1	Type 2 Diabetes
ENSG00000284540+Liver	1	Type 2 Diabetes
FBXW7+Artery_Tibial	1	Type 2 Diabetes
FIP1L1+Islets	1	Type 2 Diabetes
FNDC5+Muscle_Skeletal	1	Type 2 Diabetes
FOCAD+Brain_Cortex	1	Type 2 Diabetes
FOXG1+Esophagus_Muscularis	1	Type 2 Diabetes
GPC6+Esophagus_Mucosa	1	Type 2 Diabetes
GRP+Esophagus_Muscularis	1	Type 2 Diabetes
IGF2BP2+Thyroid	1	Type 2 Diabetes
JAZF1+Esophagus_Muscularis	1	Type 2 Diabetes
JAZF1+Pancreas	1	Type 2 Diabetes
LINC00877+Colon_Sigmoid	1	Type 2 Diabetes
LINC01551+Esophagus_Muscularis	1	Type 2 Diabetes
LINC02033+Thyroid	1	Type 2 Diabetes
LINC02082+Islets	1	Type 2 Diabetes
LINC02728+Colon_Transverse	1	Type 2 Diabetes
LINGO2+Islets	1	Type 2 Diabetes
LOC101927879+Stomach	1	Type 2 Diabetes
LRP12+Liver	1	Type 2 Diabetes
MYO16-AS1+Lung	1	Type 2 Diabetes
NINL+Islets	1	Type 2 Diabetes
NRBF2+Spleen	1	Type 2 Diabetes
PCDH17+Adrenal_Gland	1	Type 2 Diabetes
RALGAPA1P1+Artery_Aorta	1	Type 2 Diabetes
RPL4P5+Adipose_Visceral	1	Type 2 Diabetes
RPL4P5+Stomach	1	Type 2 Diabetes
RPL7AP66+Liver	1	Type 2 Diabetes
RPSAP52+Fibroblasts	1	Type 2 Diabetes
SLC35D3+Islets	1	Type 2 Diabetes
SMNDC1+Brain_Cerebellum	1	Type 2 Diabetes
TNFSF13B+Colon_Transverse	1	Type 2 Diabetes
TSHZ2+Whole_Blood	1	Type 2 Diabetes
UBE2E3+Muscle_Skeletal	1	Type 2 Diabetes
UBE3C+Whole_Blood	1	Type 2 Diabetes
VTA1+Heart_Atrial_Appendage	1	Type 2 Diabetes
YARS1+Muscle_Skeletal	1	Type 2 Diabetes
chr10:110876070:110881275:clu_9691:ENSG00000150593.17+Fibroblasts	1	Type 2 Diabetes
chr11:128490576:128521913:clu_7624:ENSG00000134954.14+Whole_Blood	1	Type 2 Diabetes
chr11:14879443:14880136:clu_7427:ENSG00000186104.10+Lung	1	Type 2 Diabetes
chr11:72732597:72752328:clu_6771:ENSG00000186635.14+Whole_Blood	1	Type 2 Diabetes
chr12:121005093:121006321:clu_4965:ENSG00000157895.11+Fibroblasts	1	Type 2 Diabetes
chr12:26716242:26721286:clu_3210:ENSG00000123104.11+Colon_Sigmoid	1	Type 2 Diabetes
chr12:26996862:26999526:clu_3644:ENSG00000064115.10+Artery_Tibial	1	Type 2 Diabetes
chr12:38685617:38686592:clu_4149:ENSG00000139117.13+Lung	1	Type 2 Diabetes
chr12:65838569:65915059:clu_4077:ENSG00000149948.13+Fibroblasts	1	Type 2 Diabetes
chr14:26568465:26595410:clu_21559:ENSG00000139910.19+Adipose_Subcutaneous	1	Type 2 Diabetes
chr15:47718873:47759745:clu_15112:ENSG00000137872.16+Pancreas	1	Type 2 Diabetes
chr18:42049605:42064740:clu_27216:ENSG00000078142.12+Adipose_Subcutaneous	1	Type 2 Diabetes
chr1:58522912:58527261:clu_54599:ENSG00000162600.11+Nerve_Tibial	1	Type 2 Diabetes
chr20:41168870:41168971:clu_30896:ENSG00000124181.14+Nerve_Tibial	1	Type 2 Diabetes
chr2:15478289:15488894:clu_37457:ENSG00000151779.12+Fibroblasts	1	Type 2 Diabetes
chr2:207624404:207625062:clu_43915:ENSG00000144401.14+Artery_Aorta	1	Type 2 Diabetes
chr2:207624404:207625265:clu_43915:ENSG00000144401.14+Artery_Aorta	1	Type 2 Diabetes
chr2:227007588:227008018:clu_45740:ENSG00000081052.11+Esophagus_Muscularis	1	Type 2 Diabetes
chr2:6914255:6915823:clu_36401:ENSG00000228203.6+Brain_Cortex	1	Type 2 Diabetes
chr3:172511659:172514861:clu_35919:ENSG00000121858.10+Whole_Blood	1	Type 2 Diabetes
chr3:185698347:185823153:clu_36099:ENSG00000073792.15+Whole_Blood	1	Type 2 Diabetes
chr3:25736149:25737334:clu_37968:ENSG00000151092.16+Artery_Aorta	1	Type 2 Diabetes
chr3:37149038:37174539:clu_37466:ENSG00000093167.17+Stomach	1	Type 2 Diabetes
chr3:55494055:55497389:clu_40406:ENSG00000242317.1+Esophagus_Mucosa	1	Type 2 Diabetes
chr4:184691712:184694210:clu_39296:ENSG00000164306.10+Artery_Tibial	1	Type 2 Diabetes
chr4:6291997:6295041:clu_37129:ENSG00000109501.13+Esophagus_Mucosa	1	Type 2 Diabetes
chr6:136651091:136656307:clu_32781:ENSG00000197442.9+Muscle_Skeletal	1	Type 2 Diabetes
chr6:20548705:20649293:clu_34727:ENSG00000145996.11+Adipose_Subcutaneous	1	Type 2 Diabetes
chr7:117542108:117548641:clu_25847:ENSG00000001626.14+Pancreas	1	Type 2 Diabetes
chr7:156967092:156969087:clu_31649:ENSG00000146909.7+Esophagus_Mucosa	1	Type 2 Diabetes
chr8:115620060:115668545:clu_64799:ENSG00000104447.12+Lung	1	Type 2 Diabetes
chr8:13115657:13132944:clu_50460:ENSG00000164741.14+Brain_Cerebellum	1	Type 2 Diabetes
chr8:13393693:13401470:clu_55233:ENSG00000164741.14+Artery_Tibial	1	Type 2 Diabetes
chr9:105749111:105773865:clu_51308:ENSG00000095209.11+Artery_Aorta	1	Type 2 Diabetes
chr9:79705942:79706747:clu_54565:ENSG00000106829.18+Pituitary	1	Type 2 Diabetes
chr9:79709699:79718722:clu_54945:ENSG00000106829.18+Colon_Transverse	1	Type 2 Diabetes
chr9:81634298:81652184:clu_50676:ENSG00000196781.14+Colon_Sigmoid	1	Type 2 Diabetes
AAK1+Kidney_Tube	1	Urate
ARL6IP5+Small_Intestine	1	Urate
B4GALT1+Kidney_Glom	1	Urate
B4GALT1+Kidney_Tube	1	Urate
ENSG00000269984+Heart_Left_Ventricle	1	Urate
ENSG00000280649+Nerve_Tibial	1	Urate
ERBB4+Nerve_Tibial	1	Urate
ITPRID2+Fibroblasts	1	Urate
LINC00861+Artery_Coronary	1	Urate
LRP2+Thyroid	1	Urate
NRXN2+Artery_Tibial	1	Urate
PDZK1+Kidney_Glom	1	Urate
RNVU1-1+Brain_Cerebellum	1	Urate
SHLD2+Colon_Sigmoid	1	Urate
SHLD2+Nerve_Tibial	1	Urate
SLC17A4+Pancreas	1	Urate
SLC22A12+Kidney_Tube	1	Urate
TMEM171+Esophagus_Mucosa	1	Urate
TMEM171+Kidney_Tube	1	Urate
TRIM38+Whole_Blood	1	Urate
ZNF827+Fibroblasts	1	Urate
chr16:79689150:79689971:clu_19027:ENSG00000261390.5+Nerve_Tibial	1	Urate
chr18:46105408:46118181:clu_29150:ENSG00000152240.12+Thyroid	1	Urate
chr2:69988838:69996686:clu_41944:ENSG00000179818.13+Artery_Aorta	1	Urate
chr3:53092618:53103953:clu_45424:ENSG00000163933.9+Nerve_Tibial	1	Urate
chr4:146283265:146292929:clu_37272:ENSG00000120519.14+Muscle_Skeletal	1	Urate
chr4:22402799:22413182:clu_31714:ENSG00000152990.13+Adrenal_Gland	1	Urate
chr5:91375613:91378694:clu_41447:ENSG00000113369.8+Thyroid	1	Urate
chr8:102257717:102258316:clu_60942:ENSG00000104517.12+Adipose_Subcutaneous	1	Urate
chr8:102257717:102258985:clu_60942:ENSG00000104517.12+Adipose_Subcutaneous	1	Urate
ARFGAP2+Islets	1	Venous Thromboembolism
ARHGAP24+Adipose_Subcutaneous	1	Venous Thromboembolism
ARHGAP24+Artery_Aorta	1	Venous Thromboembolism
F11+Kidney_Tube	1	Venous Thromboembolism
MMP24+Islets	1	Venous Thromboembolism
SLC44A2+Kidney_Tube	1	Venous Thromboembolism
TSPAN15+Esophagus_Mucosa	1	Venous Thromboembolism
chr10:69495423:69495594:clu_11187:ENSG00000099282.9+Nerve_Tibial	1	Venous Thromboembolism
chr11:45927593:45927749:clu_5503:ENSG00000165905.17+Pancreas	1	Venous Thromboembolism
chr11:57737668:57737913:clu_5806:ENSG00000213593.9+Brain_Cortex	1	Venous Thromboembolism
chr19:10679927:10681019:clu_24651:ENSG00000129351.17+Nerve_Tibial	1	Venous Thromboembolism
chr1:217491750:217495015:clu_56156:ENSG00000092978.10+Adipose_Subcutaneous	1	Venous Thromboembolism
chr1:218347047:218405169:clu_60090:ENSG00000092969.11+Thyroid	1	Venous Thromboembolism
chr4:186280580:186284092:clu_27992:ENSG00000088926.13+Liver	1	Venous Thromboembolism
chr4:186283841:186284092:clu_27992:ENSG00000088926.13+Liver	1	Venous Thromboembolism
chr8:106519139:106679210:clu_62809:ENSG00000164830.18+Nerve_Tibial	1	Venous Thromboembolism
chr9:133257542:133258097:clu_56278:ENSG00000175164.13+Colon_Transverse	1	Venous Thromboembolism
ADGRF5+Lung	1	White Blood Cells
ASAP3+Brain_Cerebellum	1	White Blood Cells
C1QTNF4+Muscle_Skeletal	1	White Blood Cells
CAPSL+Fibroblasts	1	White Blood Cells
CYP21A1P+Artery_Tibial	1	White Blood Cells
DLG5+Muscle_Skeletal	1	White Blood Cells
ENSG00000235888+Whole_Blood	1	White Blood Cells
ENSG00000237721+Whole_Blood	1	White Blood Cells
ENSG00000260971+Heart_Left_Ventricle	1	White Blood Cells
ENSG00000272168+Fibroblasts	1	White Blood Cells
ENSG00000275963+Stomach	1	White Blood Cells
ENSG00000283031+Nerve_Tibial	1	White Blood Cells
FLNB-AS1+Fibroblasts	1	White Blood Cells
IFITM3+Lung	1	White Blood Cells
KDR+Nerve_Tibial	1	White Blood Cells
LINC00174+Nerve_Tibial	1	White Blood Cells
LINC01405+Muscle_Skeletal	1	White Blood Cells
MPPED2+Muscle_Skeletal	1	White Blood Cells
NHSL1+Small_Intestine	1	White Blood Cells
P2RY14+Heart_Atrial_Appendage	1	White Blood Cells
PCNT+Whole_Blood	1	White Blood Cells
PLCB1+Muscle_Skeletal	1	White Blood Cells
PLCB1+Nerve_Tibial	1	White Blood Cells
RAD23B+Pituitary	1	White Blood Cells
RAE1+Artery_Tibial	1	White Blood Cells
SETD2+Adipose_Subcutaneous	1	White Blood Cells
SLIT1+Nerve_Tibial	1	White Blood Cells
SOX11+Heart_Left_Ventricle	1	White Blood Cells
SOX11+Islets	1	White Blood Cells
ST8SIA4+Islets	1	White Blood Cells
TCEA3+Brain_Cerebellum	1	White Blood Cells
chr10:100478330:100488858:clu_10853:ENSG00000075826.16+Pituitary	1	White Blood Cells
chr12:115966243:115968940:clu_5550:ENSG00000123066.7+Artery_Tibial	1	White Blood Cells
chr12:115969097:115970594:clu_5550:ENSG00000123066.7+Artery_Tibial	1	White Blood Cells
chr12:89459718:89466770:clu_4500:ENSG00000139323.13+Heart_Atrial_Appendage	1	White Blood Cells
chr15:50725323:50726073:clu_15910:ENSG00000138600.9+Fibroblasts	1	White Blood Cells
chr15:69160757:69210316:clu_18543:ENSG00000138604.9+Esophagus_Muscularis	1	White Blood Cells
chr15:70901024:70904552:clu_17560:ENSG00000137821.11+Esophagus_Junction	1	White Blood Cells
chr17:40034972:40035117:clu_14753:ENSG00000008838.19+Lung	1	White Blood Cells
chr17:58207218:58207894:clu_15587:ENSG00000011143.16+Lung	1	White Blood Cells
chr18:23530297:23530511:clu_27744:ENSG00000141452.9+Nerve_Tibial	1	White Blood Cells
chr18:45038655:45063079:clu_28766:ENSG00000152217.16+Lung	1	White Blood Cells
chr2:113465173:113471033:clu_44194:ENSG00000136682.14+Esophagus_Muscularis	1	White Blood Cells
chr2:15417712:15424315:clu_40894:ENSG00000151779.12+Colon_Sigmoid	1	White Blood Cells
chr2:15427794:15461201:clu_40894:ENSG00000151779.12+Colon_Sigmoid	1	White Blood Cells
chr2:161318873:161367478:clu_46730:ENSG00000115233.11+Colon_Transverse	1	White Blood Cells
chr2:191392201:191393073:clu_37565:ENSG00000128641.18+Pancreas	1	White Blood Cells
chr2:231791173:231791733:clu_47952:ENSG00000144524.17+Colon_Transverse	1	White Blood Cells
chr2:231798964:231807487:clu_53830:ENSG00000144524.17+Thyroid	1	White Blood Cells
chr3:47000404:47001001:clu_43617:ENSG00000160796.16+Adipose_Subcutaneous	1	White Blood Cells
chr5:132218644:132227086:clu_29811:ENSG00000072682.18+Pancreas	1	White Blood Cells
chr5:132218644:132227790:clu_29811:ENSG00000072682.18+Pancreas	1	White Blood Cells
chr5:132257827:132262609:clu_36171:ENSG00000131435.12+Artery_Tibial	1	White Blood Cells
chr5:161910833:161923617:clu_31411:ENSG00000280776.1+Brain_Cortex	1	White Blood Cells
chr6:104833173:104843223:clu_37488:ENSG00000085382.11+Nerve_Tibial	1	White Blood Cells
chr6:44932763:44950043:clu_31135:ENSG00000196284.15+Esophagus_Junction	1	White Blood Cells
chr6:46141222:46143276:clu_31422:ENSG00000001561.6+Stomach	1	White Blood Cells
chr7:14583137:14607434:clu_28299:ENSG00000136267.13+Colon_Sigmoid	1	White Blood Cells
chr7:50449723:50450301:clu_29670:ENSG00000132436.11+Esophagus_Muscularis	1	White Blood Cells
chr9:136419106:136421832:clu_62946:ENSG00000165688.11+Lung	1	White Blood Cells

### Sheet: Table S8
Table S8. Causal gene-tissue pairs being pleiotropic at gene-tissue level identified by TGFM
Gene-Tissue Pair	Number of being causal	Trait (seperated by ;)
chr7:130024377:130026158:clu_29561:ENSG00000091732.15+Stomach	17	Basophils;Coronary Artery Disease;Creatinine-Based eGFR;Diastolic Blood Pressure;Eosinophils;HDL Cholesterol;Hemoglobin;Lymphocytes;Monocytes;Neutrophils;Platelets;Pleiotropy (SBP to DBP);Red Blood Cells;Sex Hormone-Binding Globulin;Systolic Blood Pressure;Triglycerides;White Blood Cells
LIPC+Liver	14	Alanine Aminotransferase;Albumin;Alkaline Phosphatase;Apolipoprotein A1;Apolipoprotein B;Aspartate Aminotransferase;Coronary Artery Disease;Gamma-Glutamyl Transferase;HDL Cholesterol;Hemoglobin;Red Blood Cells;Total Cholesterol;Triglycerides;Type 2 Diabetes
PDE3A+Adipose_Subcutaneous	12	Alanine Aminotransferase;Albumin;Aspartate Aminotransferase;Coronary Artery Disease;HDL Cholesterol;Hemoglobin A1c;Neutrophils;Pulse Pressure;Sex Hormone-Binding Globulin;Systolic Blood Pressure;Type 2 Diabetes;White Blood Cells
VLDLR+Whole_Blood	10	Apolipoprotein B;Eosinophils;HDL Cholesterol;Hemoglobin;Monocytes;Neutrophils;Platelets;Red Blood Cells;Triglycerides;White Blood Cells
CD5L+Adipose_Visceral	9	Hemoglobin;Hemoglobin A1c;LDL Cholesterol;Lymphocytes;Monocytes;Red Blood Cells;Total Bilirubin;Total Cholesterol;White Blood Cells
chr19:45398339:45404999:clu_26370:ENSG00000104881.15+Nerve_Tibial	8	Abdominal Aortic Aneurysm;Apolipoprotein A1;Apolipoprotein B;Body Mass Index;Creatinine-Based eGFR;Pulse Pressure;Systolic Blood Pressure;Total Cholesterol
SLC22A3+Liver	8	Alanine Aminotransferase;Albumin;Body Mass Index;Creatinine-Based eGFR;Hemoglobin A1c;Sex Hormone-Binding Globulin;Standing Height;Systolic Blood Pressure
ABCG8+Colon_Transverse	8	Alanine Aminotransferase;Apolipoprotein B;Aspartate Aminotransferase;Coronary Artery Disease;Hemoglobin A1c;LDL Cholesterol;Total Cholesterol;Triglycerides
JAG1+Fibroblasts	8	Alkaline Phosphatase;Hemoglobin;Lymphocytes;Monocytes;Platelets;Red Blood Cells;Standing Height;White Blood Cells
IRS1+Adipose_Visceral	8	Apolipoprotein A1;Coronary Artery Disease;Diastolic Blood Pressure;Red Blood Cells;Sex Hormone-Binding Globulin;Systolic Blood Pressure;Triglycerides;Type 2 Diabetes
EPAS1+Artery_Aorta	7	Abdominal Aortic Aneurysm;Diastolic Blood Pressure;Hemoglobin;Pleiotropy (DBP to SBP);Pleiotropy (SBP to DBP);Pulse Pressure;Red Blood Cells
chr14:93721546:93729424:clu_20162:ENSG00000175785.12+Colon_Sigmoid	7	Alanine Aminotransferase;Albumin;Apolipoprotein B;LDL Cholesterol;Platelets;Sex Hormone-Binding Globulin;Total Cholesterol
ENSG00000253111+Liver	7	Alanine Aminotransferase;Alkaline Phosphatase;Aspartate Aminotransferase;Cystatin C;Gamma-Glutamyl Transferase;HDL Cholesterol;Lymphocytes
ENSG00000271426+Liver	7	Alanine Aminotransferase;Alkaline Phosphatase;Aspartate Aminotransferase;HDL Cholesterol;LDL Cholesterol;Total Cholesterol;Triglycerides
SPTLC3+Liver	7	Alanine Aminotransferase;Alkaline Phosphatase;Aspartate Aminotransferase;HDL Cholesterol;LDL Cholesterol;Total Cholesterol;Triglycerides
ACOXL-AS1+Thyroid	7	Alkaline Phosphatase;Gamma-Glutamyl Transferase;Neutrophils;Platelets;Sex Hormone-Binding Globulin;Triglycerides;White Blood Cells
AKR1C4+Kidney_Tube	7	Alkaline Phosphatase;Hemoglobin;Lymphocytes;Sex Hormone-Binding Globulin;Total Cholesterol;Triglycerides;White Blood Cells
FGFR2+Adipose_Visceral	7	Apolipoprotein A1;HDL Cholesterol;Red Blood Cells;Sex Hormone-Binding Globulin;Total Bilirubin;Total Cholesterol;Triglycerides
BNC2+Whole_Blood	7	Apolipoprotein B;Atrial Fibrillation;Eosinophils;HDL Cholesterol;LDL Cholesterol;Total Cholesterol;Triglycerides
ALLC+Liver	7	Apolipoprotein B;Diastolic Blood Pressure;Gamma-Glutamyl Transferase;HDL Cholesterol;LDL Cholesterol;Total Cholesterol;Triglycerides
USP3+Whole_Blood	7	Apolipoprotein B;Eosinophils;Neutrophils;Sex Hormone-Binding Globulin;Standing Height;Total Bilirubin;Total Cholesterol
AQP4+Kidney_Tube	7	Blood Urea Nitrogen;Creatinine-Based eGFR;Cystatin C;Diastolic Blood Pressure;Hemoglobin;Red Blood Cells;Urate
MEIS1+Brain_Cortex	7	Creatinine-Based eGFR;FEV1/FVC Ratio;Hemoglobin;Pleiotropy (DBP to SBP);Pulse Pressure;Red Blood Cells;Systolic Blood Pressure
CDKN2C+Muscle_Skeletal	7	Diastolic Blood Pressure;Hemoglobin A1c;Pleiotropy (DBP to SBP);Pleiotropy (SBP to DBP);Pulse Pressure;Standing Height;Type 2 Diabetes
ADRA1B+Adipose_Subcutaneous	7	Eosinophils;Hemoglobin;Lymphocytes;Monocytes;Platelets;Type 2 Diabetes;White Blood Cells
ENSG00000261568+Artery_Aorta	7	LDL Cholesterol;Lymphocytes;Monocytes;Neutrophils;Red Blood Cells;Total Cholesterol;White Blood Cells
NT5DC1+Fibroblasts	6	Alanine Aminotransferase;Alkaline Phosphatase;Aspartate Aminotransferase;Cystatin C;HDL Cholesterol;Standing Height
chr12:66310608:66315242:clu_5158:ENSG00000127311.9+Lung	6	Alanine Aminotransferase;Body Mass Index;Neutrophils;Sex Hormone-Binding Globulin;Standing Height;Type 2 Diabetes
SCN2A+Nerve_Tibial	6	Alanine Aminotransferase;Diastolic Blood Pressure;HDL Cholesterol;Sex Hormone-Binding Globulin;Systolic Blood Pressure;Triglycerides
chr3:12351674:12379704:clu_42940:ENSG00000132170.19+Adipose_Subcutaneous	6	Alanine Aminotransferase;Fasting Plasma Glucose;Hemoglobin A1c;Platelets;Sex Hormone-Binding Globulin;Triglycerides
AHR+Pancreas	6	Alkaline Phosphatase;Blood Urea Nitrogen;Creatinine-Based eGFR;Hemoglobin A1c;Serum Phosphate;Type 2 Diabetes
INHBB+Liver	6	Alkaline Phosphatase;Blood Urea Nitrogen;Gamma-Glutamyl Transferase;LDL Cholesterol;Total Cholesterol;Urate
RIN3+Colon_Sigmoid	6	Alkaline Phosphatase;Eosinophils;Neutrophils;Pleiotropy (DBP to SBP);Pulse Pressure;White Blood Cells
GPAM+Esophagus_Junction	6	Alkaline Phosphatase;HDL Cholesterol;LDL Cholesterol;Neutrophils;Total Cholesterol;White Blood Cells
chr12:57395818:57398057:clu_4095:ENSG00000179912.20+Muscle_Skeletal	6	Apolipoprotein A1;Apolipoprotein B;Aspartate Aminotransferase;HDL Cholesterol;Standing Height;Triglycerides
chr13:28024943:28027088:clu_1588:ENSG00000122025.14+Whole_Blood	6	Apolipoprotein A1;Basophils;Cystatin C;HDL Cholesterol;LDL Cholesterol;Total Cholesterol
chr2:20263460:20282947:clu_36583:ENSG00000055917.15+Whole_Blood	6	Apolipoprotein A1;HDL Cholesterol;Hemoglobin;LDL Cholesterol;Total Cholesterol;Triglycerides
C2orf16+Thyroid	6	Apolipoprotein B;Creatinine-Based eGFR;Hemoglobin;Hemoglobin A1c;LDL Cholesterol;Platelets
MAFB+Artery_Tibial	6	Apolipoprotein B;LDL Cholesterol;Neutrophils;Total Cholesterol;Triglycerides;White Blood Cells
chr10:79311184:79312642:clu_8598:ENSG00000108175.16+Adrenal_Gland	6	Atrial Fibrillation;Body Mass Index;Eosinophils;Lymphocytes;Neutrophils;Triglycerides
ETS1+Fibroblasts	6	Basophils;Eosinophils;Lymphocytes;Monocytes;Neutrophils;White Blood Cells
PAK2+Spleen	6	Basophils;Hemoglobin A1c;Lymphocytes;Neutrophils;Total Bilirubin;White Blood Cells
UMOD+Kidney_Tube	6	Blood Urea Nitrogen;Creatinine-Based eGFR;Cystatin C;Diastolic Blood Pressure;Platelets;Systolic Blood Pressure
chr20:53578450:53581461:clu_30380:ENSG00000171940.13+Adipose_Subcutaneous	6	Blood Urea Nitrogen;Creatinine-Based eGFR;Cystatin C;Hemoglobin;Red Blood Cells;Serum Phosphate
MECOM-AS1+Esophagus_Mucosa	6	Blood Urea Nitrogen;Diastolic Blood Pressure;Hemoglobin;Pulse Pressure;Red Blood Cells;Systolic Blood Pressure
E2F3+Fibroblasts	6	Body Mass Index;Fasting Plasma Glucose;Hemoglobin A1c;Pulse Pressure;Systolic Blood Pressure;Triglycerides
ADM+Kidney_Glom	6	Creatinine-Based eGFR;Diastolic Blood Pressure;Hemoglobin;Red Blood Cells;Systolic Blood Pressure;Type 2 Diabetes
PREX1+Artery_Aorta	5	Abdominal Aortic Aneurysm;Coronary Artery Disease;Diastolic Blood Pressure;Monocytes;Pleiotropy (SBP to DBP)
ERG+Artery_Tibial	5	Abdominal Aortic Aneurysm;Diastolic Blood Pressure;Pleiotropy (DBP to SBP);Pleiotropy (SBP to DBP);Pulse Pressure
chr15:67727945:67748231:clu_21572:ENSG00000137764.19+Thyroid	5	Abdominal Aortic Aneurysm;FEV1/FVC Ratio;Pleiotropy (DBP to SBP);Pulse Pressure;Standing Height
RNF146+Spleen	5	Alanine Aminotransferase;Gamma-Glutamyl Transferase;HDL Cholesterol;Total Bilirubin;Triglycerides
PPIP5K1+Thyroid	5	Albumin;Alkaline Phosphatase;HDL Cholesterol;Sex Hormone-Binding Globulin;Triglycerides
GCSAML+Lung	5	Albumin;Basophils;Hemoglobin A1c;Monocytes;Red Blood Cells
ENSG00000224477+Kidney_Tube	5	Albumin;Coronary Artery Disease;HDL Cholesterol;LDL Cholesterol;Triglycerides
ENSG00000228791+Adipose_Subcutaneous	5	Albumin;Gamma-Glutamyl Transferase;LDL Cholesterol;Total Cholesterol;Triglycerides
TCF7L2+Artery_Tibial	5	Albumin;Pleiotropy (DBP to SBP);Pleiotropy (SBP to DBP);Pulse Pressure;Systolic Blood Pressure
WNT6+Muscle_Skeletal	5	Alkaline Phosphatase;Diastolic Blood Pressure;HDL Cholesterol;Lymphocytes;Systolic Blood Pressure
TRIM5+Fibroblasts	5	Alkaline Phosphatase;LDL Cholesterol;Platelets;Sex Hormone-Binding Globulin;Total Cholesterol
ARHGAP25+Brain_Cortex	5	Alkaline Phosphatase;Monocytes;Neutrophils;Platelets;White Blood Cells
chr14:74713552:74714872:clu_19838:ENSG00000119616.11+Muscle_Skeletal	5	Apolipoprotein A1;Apolipoprotein B;HDL Cholesterol;LDL Cholesterol;Sex Hormone-Binding Globulin
TNKS+Liver	5	Apolipoprotein A1;Creatinine-Based eGFR;Eosinophils;Hemoglobin;Lymphocytes
CCDC92+Adipose_Subcutaneous	5	Apolipoprotein A1;Hemoglobin;Sex Hormone-Binding Globulin;Triglycerides;Type 2 Diabetes
chr11:126356302:126406096:clu_9769:ENSG00000110080.18+Adipose_Subcutaneous	5	Apolipoprotein B;Coronary Artery Disease;Monocytes;Serum Phosphate;Triglycerides
PRKCE+Whole_Blood	5	Apolipoprotein B;Coronary Artery Disease;Monocytes;Systolic Blood Pressure;White Blood Cells
ENSG00000213073+Liver	5	Apolipoprotein B;Creatinine-Based eGFR;LDL Cholesterol;Total Cholesterol;Triglycerides
chr4:3516198:3518034:clu_35705:ENSG00000163956.10+Colon_Sigmoid	5	Apolipoprotein B;Gamma-Glutamyl Transferase;Platelets;Standing Height;Triglycerides
MITF+Spleen	5	Apolipoprotein B;Hemoglobin;LDL Cholesterol;Platelets;Total Cholesterol
ENSG00000236352+Kidney_Tube	5	Apolipoprotein B;Hemoglobin;Red Blood Cells;Total Cholesterol;Triglycerides
S1PR2+Liver	5	Aspartate Aminotransferase;Pulse Pressure;Red Blood Cells;Triglycerides;White Blood Cells
MFSD13A+Islets	5	Atrial Fibrillation;Diastolic Blood Pressure;Pleiotropy (DBP to SBP);Pleiotropy (SBP to DBP);Systolic Blood Pressure
chr12:25209911:25225614:clu_2651:ENSG00000133703.11+Pancreas	5	Atrial Fibrillation;Platelets;Pleiotropy (DBP to SBP);Pleiotropy (SBP to DBP);Pulse Pressure
chr2:121239902:121242359:clu_51952:ENSG00000115112.7+Thyroid	5	Blood Urea Nitrogen;Creatinine-Based eGFR;Cystatin C;Pulse Pressure;Systolic Blood Pressure
chr3:12301849:12312380:clu_42940:ENSG00000132170.19+Adipose_Subcutaneous	5	Blood Urea Nitrogen;Hemoglobin;Monocytes;Pleiotropy (DBP to SBP);Red Blood Cells
chr15:78763845:78763926:clu_19745:ENSG00000136378.14+Colon_Transverse	5	Coronary Artery Disease;Creatinine-Based eGFR;Pleiotropy (SBP to DBP);Red Blood Cells;Standing Height
TWIST1+Artery_Aorta	5	Coronary Artery Disease;Diastolic Blood Pressure;Pleiotropy (DBP to SBP);Pulse Pressure;Systolic Blood Pressure
STN1+Fibroblasts	5	Coronary Artery Disease;Diastolic Blood Pressure;Pulse Pressure;Red Blood Cells;Systolic Blood Pressure
chr2:215379317:215380811:clu_42948:ENSG00000115414.18+Esophagus_Junction	5	Coronary Artery Disease;LDL Cholesterol;Pulse Pressure;Standing Height;Total Cholesterol
chr17:46929584:46935029:clu_13364:ENSG00000108433.16+Artery_Tibial	5	Coronary Artery Disease;Pleiotropy (DBP to SBP);Pleiotropy (SBP to DBP);QRS Complex;Systolic Blood Pressure
chr6:108561829:108663455:clu_38588:ENSG00000118689.14+Lung	5	Creatinine-Based eGFR;Pulse Pressure;Serum Phosphate;Sex Hormone-Binding Globulin;Systolic Blood Pressure
ENSG00000257767+Islets	5	Cystatin C;Pleiotropy (DBP to SBP);Pleiotropy (SBP to DBP);Pulse Pressure;Systolic Blood Pressure
RFX6+Kidney_Glom	5	Diastolic Blood Pressure;Eosinophils;Fasting Plasma Glucose;Pleiotropy (SBP to DBP);Pulse Pressure
chr12:12785694:12786909:clu_3787:ENSG00000178878.12+Nerve_Tibial	5	Diastolic Blood Pressure;Lymphocytes;Monocytes;Platelets;Standing Height
IGFBP3+Brain_Cerebellum	5	Diastolic Blood Pressure;Pleiotropy (DBP to SBP);Pleiotropy (SBP to DBP);Pulse Pressure;Systolic Blood Pressure
SLC39A12+Adrenal_Gland	5	Diastolic Blood Pressure;Pleiotropy (DBP to SBP);Pleiotropy (SBP to DBP);Pulse Pressure;Systolic Blood Pressure
NPR3+Nerve_Tibial	5	Diastolic Blood Pressure;Pleiotropy (DBP to SBP);Standing Height;Systolic Blood Pressure;Venous Thromboembolism
EHD4+Muscle_Skeletal	5	Eosinophils;Monocytes;Neutrophils;Platelets;White Blood Cells
BACH2+Pancreas	5	FEV1/FVC Ratio;Neutrophils;Platelets;Red Blood Cells;White Blood Cells
ASAP2+Artery_Aorta	5	FEV1/FVC Ratio;Pleiotropy (DBP to SBP);Pleiotropy (SBP to DBP);Pulse Pressure;Systolic Blood Pressure
chr3:171005472:171007148:clu_29957:ENSG00000163581.13+Liver	5	Fasting Plasma Glucose;Gamma-Glutamyl Transferase;Sex Hormone-Binding Globulin;Total Bilirubin;Triglycerides
DPT+Adrenal_Gland	5	JT Interval;Pleiotropy (DBP to SBP);Pulse Pressure;QT Interval;Systolic Blood Pressure
CNIH4+Fibroblasts	5	LDL Cholesterol;Neutrophils;Red Blood Cells;Total Cholesterol;White Blood Cells
chr7:130916132:130921536:clu_27154:ENSG00000233559.1+Fibroblasts	5	Lymphocytes;Monocytes;Neutrophils;Red Blood Cells;White Blood Cells
CABLES1+Muscle_Skeletal	5	Monocytes;Platelets;Standing Height;Venous Thromboembolism;White Blood Cells
ANO1+Artery_Tibial	5	Neutrophils;Pleiotropy (SBP to DBP);Pulse Pressure;Systolic Blood Pressure;White Blood Cells
GJA1+Nerve_Tibial	5	Pleiotropy (DBP to SBP);Pleiotropy (SBP to DBP);Pulse Pressure;Standing Height;Systolic Blood Pressure
FER+Artery_Aorta	4	Abdominal Aortic Aneurysm;Coronary Artery Disease;Pulse Pressure;Systolic Blood Pressure
CCDC157+Islets	4	Abdominal Aortic Aneurysm;Diastolic Blood Pressure;Pleiotropy (SBP to DBP);Pulse Pressure
ENSG00000255910+Artery_Aorta	4	Abdominal Aortic Aneurysm;Pleiotropy (DBP to SBP);Pleiotropy (SBP to DBP);Pulse Pressure
STK39+Adrenal_Gland	4	Alanine Aminotransferase;Alkaline Phosphatase;Aspartate Aminotransferase;Gamma-Glutamyl Transferase
MTTP+Heart_Left_Ventricle	4	Alanine Aminotransferase;Apolipoprotein B;LDL Cholesterol;Total Cholesterol
SOX6+Liver	4	Alanine Aminotransferase;Creatinine-Based eGFR;Pulse Pressure;Total Cholesterol
TMEM81+Muscle_Skeletal	4	Alanine Aminotransferase;FEV1/FVC Ratio;Monocytes;Platelets
EYA2+Thyroid	4	Alanine Aminotransferase;Gamma-Glutamyl Transferase;Serum Phosphate;Total Cholesterol
ANGPTL3+Kidney_Glom	4	Alanine Aminotransferase;HDL Cholesterol;Lymphocytes;Triglycerides
ENSG00000244086+Kidney_Tube	4	Alanine Aminotransferase;Hemoglobin A1c;Type 2 Diabetes;Urate
GLDC+Liver	4	Alanine Aminotransferase;Sex Hormone-Binding Globulin;Total Cholesterol;Triglycerides
chr12:26716242:26721286:clu_3210:ENSG00000123104.11+Colon_Sigmoid	4	Alanine Aminotransferase;Standing Height;Systolic Blood Pressure;Type 2 Diabetes
chr17:7176901:7177003:clu_10696:ENSG00000141505.11+Brain_Cerebellum	4	Albumin;Alkaline Phosphatase;LDL Cholesterol;Total Cholesterol
chr19:6444301:6453981:clu_22973:ENSG00000125648.14+Adipose_Visceral	4	Albumin;Blood Urea Nitrogen;HDL Cholesterol;Type 2 Diabetes
EEF1B2P2+Fibroblasts	4	Albumin;Diastolic Blood Pressure;Gamma-Glutamyl Transferase;Systolic Blood Pressure
ENSG00000236283+Nerve_Tibial	4	Albumin;Fasting Plasma Glucose;Lymphocytes;Red Blood Cells
IL1RN+Adipose_Subcutaneous	4	Albumin;Monocytes;Total Cholesterol;Triglycerides
chr2:55875065:55881612:clu_43155:ENSG00000115380.19+Esophagus_Muscularis	4	Albumin;Pleiotropy (DBP to SBP);Pleiotropy (SBP to DBP);Standing Height
ASCL1+Liver	4	Alkaline Phosphatase;Apolipoprotein A1;Body Mass Index;Gamma-Glutamyl Transferase
chr6:7108702:7176655:clu_31802:ENSG00000124782.19+Esophagus_Mucosa	4	Alkaline Phosphatase;Blood Urea Nitrogen;Creatinine-Based eGFR;Cystatin C
UBASH3B+Nerve_Tibial	4	Alkaline Phosphatase;Creatinine-Based eGFR;Cystatin C;Lymphocytes
TRIM2+Liver	4	Alkaline Phosphatase;LDL Cholesterol;Sex Hormone-Binding Globulin;Total Cholesterol
ENSG00000234072+Pancreas	4	Alkaline Phosphatase;Neutrophils;Urate;White Blood Cells
ENSG00000280390+Pituitary	4	Apolipoprotein A1;Apolipoprotein B;HDL Cholesterol;Triglycerides
GALNT2+Muscle_Skeletal	4	Apolipoprotein A1;Apolipoprotein B;HDL Cholesterol;Triglycerides
LPL+Lung	4	Apolipoprotein A1;Body Mass Index;Coronary Artery Disease;Total Bilirubin
chr8:19506130:19585166:clu_63512:ENSG00000147408.14+Lung	4	Apolipoprotein A1;Coronary Artery Disease;HDL Cholesterol;Triglycerides
RPRD2+Kidney_Tube	4	Apolipoprotein A1;Creatinine-Based eGFR;HDL Cholesterol;Total Cholesterol
chr12:112169658:112170333:clu_5591:ENSG00000173064.12+Adipose_Visceral	4	Apolipoprotein A1;Eosinophils;HDL Cholesterol;Hemoglobin A1c
UGT2B17+Liver	4	Apolipoprotein A1;Gamma-Glutamyl Transferase;HDL Cholesterol;Serum Phosphate
chr9:133257542:133258097:clu_60822:ENSG00000175164.13+Nerve_Tibial	4	Apolipoprotein B;Aspartate Aminotransferase;Blood Urea Nitrogen;Pleiotropy (SBP to DBP)
CELSR2+Islets	4	Apolipoprotein B;Coronary Artery Disease;LDL Cholesterol;Total Cholesterol
PCSK9+Whole_Blood	4	Apolipoprotein B;Coronary Artery Disease;LDL Cholesterol;Total Cholesterol
chr3:133229351:133390180:clu_39512:ENSG00000144868.13+Heart_Atrial_Appendage	4	Apolipoprotein B;Diastolic Blood Pressure;LDL Cholesterol;Total Cholesterol
chr19:44749046:44751227:clu_24898:ENSG00000069399.14+Adipose_Visceral	4	Apolipoprotein B;Eosinophils;LDL Cholesterol;Total Cholesterol
DCAF16+Colon_Sigmoid	4	Apolipoprotein B;HDL Cholesterol;Standing Height;Triglycerides
FGA+Lung	4	Apolipoprotein B;LDL Cholesterol;Total Cholesterol;Triglycerides
IRF2BPL+Whole_Blood	4	Aspartate Aminotransferase;Body Mass Index;FEV1/FVC Ratio;Systolic Blood Pressure
chr3:12289134:12312380:clu_45398:ENSG00000132170.19+Lung	4	Aspartate Aminotransferase;Gamma-Glutamyl Transferase;Type 2 Diabetes;Urate
BNC2-AS1+Kidney_Glom	4	Atrial Fibrillation;Body Mass Index;HDL Cholesterol;Triglycerides
ENSG00000260977+Nerve_Tibial	4	Atrial Fibrillation;Creatinine-Based eGFR;Diastolic Blood Pressure;JT Interval
chr7:27202638:27204808:clu_30714:ENSG00000243766.7+Colon_Transverse	4	Atrial Fibrillation;Pleiotropy (DBP to SBP);Pulse Pressure;Systolic Blood Pressure
SBF2+Artery_Aorta	4	Atrial Fibrillation;Pulse Pressure;Systolic Blood Pressure;Urate
GLG1+Whole_Blood	4	Basophils;Monocytes;Neutrophils;White Blood Cells
LPAR1+Whole_Blood	4	Basophils;Monocytes;Neutrophils;White Blood Cells
LOC124905013+Fibroblasts	4	Blood Urea Nitrogen;Creatinine-Based eGFR;Cystatin C;Hemoglobin
XPO5+Muscle_Skeletal	4	Body Mass Index;HDL Cholesterol;Triglycerides;Type 2 Diabetes
ENSG00000232891+Lung	4	Coronary Artery Disease;Diastolic Blood Pressure;Pulse Pressure;Systolic Blood Pressure
ATP1B3+Artery_Tibial	4	Coronary Artery Disease;Pleiotropy (DBP to SBP);Pleiotropy (SBP to DBP);Pulse Pressure
ZNF827+Adipose_Visceral	4	Coronary Artery Disease;Pleiotropy (DBP to SBP);Pulse Pressure;Systolic Blood Pressure
GRB10+Kidney_Tube	4	Creatinine-Based eGFR;Cystatin C;Eosinophils;Urate
IL33+Brain_Cortex	4	Creatinine-Based eGFR;Cystatin C;Hemoglobin;Red Blood Cells
ATG9B+Artery_Aorta	4	Creatinine-Based eGFR;Diastolic Blood Pressure;Pleiotropy (SBP to DBP);Systolic Blood Pressure
chr1:11745837:11745988:clu_45512:ENSG00000177674.15+Muscle_Skeletal	4	Creatinine-Based eGFR;Diastolic Blood Pressure;QT Interval;Systolic Blood Pressure
DUSP16+Thyroid	4	Creatinine-Based eGFR;Eosinophils;Hemoglobin;Pleiotropy (SBP to DBP)
chr16:50322038:50323587:clu_17797:ENSG00000166164.15+Adipose_Subcutaneous	4	Creatinine-Based eGFR;Gamma-Glutamyl Transferase;Hemoglobin;Red Blood Cells
NCOA7+Kidney_Tube	4	Creatinine-Based eGFR;Hemoglobin;Pulse Pressure;Red Blood Cells
ARHGAP10+Liver	4	Creatinine-Based eGFR;Sex Hormone-Binding Globulin;Standing Height;Triglycerides
MECOM+Esophagus_Mucosa	4	Creatinine-Based eGFR;Standing Height;Urate;White Blood Cells
PBX1+Brain_Cortex	4	Cystatin C;Hemoglobin;Red Blood Cells;Urate
PRKCI+Lymphocytes	4	Diastolic Blood Pressure;HDL Cholesterol;Monocytes;White Blood Cells
chr9:133262168:133276607:clu_54096:ENSG00000175164.13+Esophagus_Mucosa	4	Diastolic Blood Pressure;Hemoglobin;Hemoglobin A1c;Red Blood Cells
chr9:113332050:113336288:clu_45145:ENSG00000148225.15+Adrenal_Gland	4	Diastolic Blood Pressure;Hemoglobin;Red Blood Cells;Systolic Blood Pressure
CDK2AP1+Fibroblasts	4	Diastolic Blood Pressure;Platelets;Pleiotropy (SBP to DBP);Standing Height
RPL23AP25+Thyroid	4	Diastolic Blood Pressure;Platelets;Red Blood Cells;Systolic Blood Pressure
CDH13+Artery_Aorta	4	Diastolic Blood Pressure;Pleiotropy (DBP to SBP);Pleiotropy (SBP to DBP);Pulse Pressure
DPF3+Artery_Tibial	4	Diastolic Blood Pressure;Pleiotropy (DBP to SBP);Pleiotropy (SBP to DBP);Pulse Pressure
GJA1+Artery_Aorta	4	Diastolic Blood Pressure;Pleiotropy (DBP to SBP);Pleiotropy (SBP to DBP);Pulse Pressure
SLC24A3+Artery_Tibial	4	Diastolic Blood Pressure;Pleiotropy (DBP to SBP);Pleiotropy (SBP to DBP);Pulse Pressure
TC2N+Pancreas	4	Diastolic Blood Pressure;Pleiotropy (DBP to SBP);Pleiotropy (SBP to DBP);Pulse Pressure
ENSG00000236431+Islets	4	Diastolic Blood Pressure;Pleiotropy (DBP to SBP);Pleiotropy (SBP to DBP);Systolic Blood Pressure
FES+Pituitary	4	Diastolic Blood Pressure;Pleiotropy (DBP to SBP);Pulse Pressure;Systolic Blood Pressure
AAGAB+Thyroid	4	Eosinophils;FEV1/FVC Ratio;Type 2 Diabetes;Venous Thromboembolism
CXXC4+Kidney_Glom	4	Eosinophils;Red Blood Cells;Systolic Blood Pressure;Total Cholesterol
FBXW7+Whole_Blood	4	Eosinophils;Standing Height;Systolic Blood Pressure;Type 2 Diabetes
MITF+Kidney_Glom	4	FEV1/FVC Ratio;JT Interval;Neutrophils;QRS Complex
COL6A3+Artery_Aorta	4	FEV1/FVC Ratio;Pleiotropy (DBP to SBP);Pleiotropy (SBP to DBP);Pulse Pressure
DMRTA2+Esophagus_Mucosa	4	FEV1/FVC Ratio;Sex Hormone-Binding Globulin;Triglycerides;Urate
FOXN3+Pancreas	4	Fasting Plasma Glucose;Hemoglobin A1c;LDL Cholesterol;Type 2 Diabetes
chr13:79371162:79371842:clu_2270:ENSG00000139746.15+Colon_Sigmoid	4	Fasting Plasma Glucose;Hemoglobin A1c;Standing Height;Type 2 Diabetes
ENSG00000261578+Brain_Cerebellum	4	Gamma-Glutamyl Transferase;HDL Cholesterol;Pleiotropy (DBP to SBP);Pulse Pressure
LONRF1+Adipose_Subcutaneous	4	HDL Cholesterol;Sex Hormone-Binding Globulin;Triglycerides;Type 2 Diabetes
chr9:1050775:1051570:clu_56831:ENSG00000173253.15+Adipose_Subcutaneous	4	HDL Cholesterol;Sex Hormone-Binding Globulin;Triglycerides;Type 2 Diabetes
VGLL3+Muscle_Skeletal	4	HDL Cholesterol;Standing Height;Triglycerides;Type 2 Diabetes
GAS6+Liver	4	Hemoglobin A1c;LDL Cholesterol;Total Cholesterol;Triglycerides
PLCB1+Thyroid	4	Hemoglobin A1c;Lymphocytes;Platelets;White Blood Cells
ENSG00000170647+Spleen	4	Hemoglobin A1c;Lymphocytes;Total Bilirubin;White Blood Cells
TRPS1+Pancreas	4	Hemoglobin A1c;Pleiotropy (DBP to SBP);Pulse Pressure;Triglycerides
chr4:55396396:55411614:clu_31961:ENSG00000134851.12+Adrenal_Gland	4	Hemoglobin;Neutrophils;Platelets;White Blood Cells
MPPED2+Heart_Left_Ventricle	4	JT Interval;Pulse Pressure;QT Interval;Systolic Blood Pressure
TIMD4+Esophagus_Muscularis	4	LDL Cholesterol;Neutrophils;Total Cholesterol;White Blood Cells
REST+Colon_Sigmoid	4	Lymphocytes;Neutrophils;Platelets;White Blood Cells
PDGFC+Spleen	4	Lymphocytes;Platelets;Standing Height;White Blood Cells
LINC02421+Muscle_Skeletal	4	Lymphocytes;Platelets;Total Bilirubin;White Blood Cells
PHACTR4+Muscle_Skeletal	4	Lymphocytes;Pleiotropy (DBP to SBP);Pulse Pressure;Systolic Blood Pressure
ENSG00000275963+Adrenal_Gland	4	Monocytes;Pleiotropy (DBP to SBP);Pleiotropy (SBP to DBP);Pulse Pressure
chr2:215615634:215624112:clu_40349:ENSG00000235770.5+Fibroblasts	4	Neutrophils;Pleiotropy (DBP to SBP);Pleiotropy (SBP to DBP);Pulse Pressure
CRK+Artery_Tibial	4	Platelets;Pleiotropy (DBP to SBP);Pleiotropy (SBP to DBP);Pulse Pressure
MEIS1+Whole_Blood	4	Platelets;Pleiotropy (DBP to SBP);Pleiotropy (SBP to DBP);Pulse Pressure
FOXN3+Heart_Left_Ventricle	4	Pleiotropy (DBP to SBP);Pleiotropy (SBP to DBP);Pulse Pressure;Sex Hormone-Binding Globulin
ASB13+Artery_Tibial	4	Pleiotropy (DBP to SBP);Pleiotropy (SBP to DBP);Pulse Pressure;Standing Height
ADAMTS8+Adipose_Visceral	4	Pleiotropy (DBP to SBP);Pleiotropy (SBP to DBP);Pulse Pressure;Systolic Blood Pressure
PALLD+Nerve_Tibial	4	Pleiotropy (DBP to SBP);Pleiotropy (SBP to DBP);Pulse Pressure;Systolic Blood Pressure
PHACTR1+Artery_Coronary	4	Pleiotropy (DBP to SBP);Pleiotropy (SBP to DBP);Pulse Pressure;Systolic Blood Pressure
PLPP3+Brain_Cortex	4	Pleiotropy (DBP to SBP);Pleiotropy (SBP to DBP);Pulse Pressure;Systolic Blood Pressure
THBS2+Artery_Tibial	4	Pleiotropy (DBP to SBP);Pleiotropy (SBP to DBP);Pulse Pressure;Systolic Blood Pressure
chr1:207767823:207783292:clu_55996:ENSG00000117335.19+Adipose_Subcutaneous	4	Pleiotropy (DBP to SBP);Pleiotropy (SBP to DBP);Pulse Pressure;Systolic Blood Pressure
FER+Fibroblasts	4	Pleiotropy (DBP to SBP);Pleiotropy (SBP to DBP);QRS Complex;Standing Height
ENSG00000243220+Kidney_Tube	4	Pleiotropy (DBP to SBP);Pulse Pressure;QRS Complex;QT Interval
EIF3H+Esophagus_Mucosa	4	Pleiotropy (SBP to DBP);Pulse Pressure;Standing Height;Triglycerides
USP49+Pituitary	4	Red Blood Cells;Standing Height;Type 2 Diabetes;White Blood Cells
USP15+Artery_Aorta	3	Abdominal Aortic Aneurysm;Eosinophils;Platelets
VEGFA+Islets	3	Abdominal Aortic Aneurysm;Fasting Plasma Glucose;Neutrophils
chr5:865581:868607:clu_29933:ENSG00000028310.17+Whole_Blood	3	Abdominal Aortic Aneurysm;HDL Cholesterol;Platelets
chr19:40742770:40743915:clu_19562:ENSG00000188493.14+Pancreas	3	Alanine Aminotransferase;Alkaline Phosphatase;Creatinine-Based eGFR
chr1:246842776:246849615:clu_37167:ENSG00000153207.14+Liver	3	Alanine Aminotransferase;Alkaline Phosphatase;Hemoglobin
BAG1+Pituitary	3	Alanine Aminotransferase;Alkaline Phosphatase;Standing Height
CCDC92+Lung	3	Alanine Aminotransferase;Apolipoprotein B;Body Mass Index
SLC2A2+Kidney_Tube	3	Alanine Aminotransferase;Aspartate Aminotransferase;Fasting Plasma Glucose
CDH6+Kidney_Tube	3	Alanine Aminotransferase;Aspartate Aminotransferase;Gamma-Glutamyl Transferase
GPR180+Liver	3	Alanine Aminotransferase;Hemoglobin A1c;Sex Hormone-Binding Globulin
ENSG00000267653+Adipose_Subcutaneous	3	Alanine Aminotransferase;Hemoglobin;Triglycerides
chr7:87165050:87170995:clu_30313:ENSG00000135164.18+Esophagus_Mucosa	3	Alanine Aminotransferase;LDL Cholesterol;Total Cholesterol
chr21:16487538:16537379:clu_27036:ENSG00000215386.11+Stomach	3	Alanine Aminotransferase;Pulse Pressure;Type 2 Diabetes
chr14:92011072:92011755:clu_19748:ENSG00000100815.12+Stomach	3	Albumin;Alkaline Phosphatase;Platelets
chr10:17228676:17229276:clu_9412:ENSG00000026025.15+Artery_Tibial	3	Albumin;Aspartate Aminotransferase;Standing Height
chr8:6503261:6508932:clu_58025:ENSG00000091879.13+Adipose_Visceral	3	Albumin;Creatinine-Based eGFR;Standing Height
DNAJC13+Lung	3	Albumin;LDL Cholesterol;Total Cholesterol
ZCCHC2+Artery_Aorta	3	Albumin;Neutrophils;White Blood Cells
chr4:3223560:3223992:clu_42842:ENSG00000197386.10+Lung	3	Albumin;Sex Hormone-Binding Globulin;Triglycerides
ENSG00000257576+Thyroid	3	Albumin;Standing Height;Triglycerides
LPL+Whole_Blood	3	Alkaline Phosphatase;Apolipoprotein A1;Type 2 Diabetes
TMEM106B+Whole_Blood	3	Alkaline Phosphatase;Body Mass Index;Coronary Artery Disease
chr11:70398614:70405265:clu_6576:ENSG00000085733.15+Brain_Cortex	3	Alkaline Phosphatase;Body Mass Index;Triglycerides
MAFB+Whole_Blood	3	Alkaline Phosphatase;Cystatin C;Monocytes
PROX1-AS1+Spleen	3	Alkaline Phosphatase;Gamma-Glutamyl Transferase;Sex Hormone-Binding Globulin
chr12:98745846:98751355:clu_5590:ENSG00000185046.18+Nerve_Tibial	3	Alkaline Phosphatase;Gamma-Glutamyl Transferase;Total Cholesterol
SELL+Whole_Blood	3	Alkaline Phosphatase;Monocytes;White Blood Cells
IRF5+Thyroid	3	Alkaline Phosphatase;Platelets;Standing Height
chr9:130595588:130596537:clu_47602:ENSG00000107164.15+Fibroblasts	3	Alkaline Phosphatase;Standing Height;Systolic Blood Pressure
ENSG00000271970+Artery_Aorta	3	Apolipoprotein A1;Aspartate Aminotransferase;Hemoglobin
INF2+Artery_Aorta	3	Apolipoprotein A1;HDL Cholesterol;Sex Hormone-Binding Globulin
FADS1+Brain_Cortex	3	Apolipoprotein A1;HDL Cholesterol;Total Cholesterol
chr18:49393742:49430255:clu_21083:ENSG00000141627.13+Pancreas	3	Apolipoprotein A1;HDL Cholesterol;Total Cholesterol
BEGAIN+Muscle_Skeletal	3	Apolipoprotein A1;HDL Cholesterol;Triglycerides
TH+Pancreas	3	Apolipoprotein A1;HDL Cholesterol;Type 2 Diabetes
SIDT2+Muscle_Skeletal	3	Apolipoprotein A1;Lymphocytes;Standing Height
PDE3A+Muscle_Skeletal	3	Apolipoprotein A1;Sex Hormone-Binding Globulin;Triglycerides
chr1:234433571:234437275:clu_48695:ENSG00000059588.9+Esophagus_Junction	3	Apolipoprotein B;HDL Cholesterol;Red Blood Cells
chr6:6266809:6305351:clu_36987:ENSG00000124491.15+Thyroid	3	Apolipoprotein B;LDL Cholesterol;Total Bilirubin
APOB+Heart_Atrial_Appendage	3	Apolipoprotein B;LDL Cholesterol;Total Cholesterol
CELSR2+Muscle_Skeletal	3	Apolipoprotein B;LDL Cholesterol;Total Cholesterol
EEPD1+Whole_Blood	3	Apolipoprotein B;LDL Cholesterol;Total Cholesterol
ENSG00000234427+Liver	3	Apolipoprotein B;LDL Cholesterol;Total Cholesterol
ENSG00000279880+Artery_Tibial	3	Apolipoprotein B;LDL Cholesterol;Total Cholesterol
ILRUN+Whole_Blood	3	Apolipoprotein B;LDL Cholesterol;Total Cholesterol
PUM2+Thyroid	3	Apolipoprotein B;LDL Cholesterol;Total Cholesterol
TRIM2+Artery_Tibial	3	Apolipoprotein B;LDL Cholesterol;Total Cholesterol
chr19:11116212:11120092:clu_22146:ENSG00000130164.13+Esophagus_Mucosa	3	Apolipoprotein B;LDL Cholesterol;Total Cholesterol
chr20:41137858:41159606:clu_27738:ENSG00000124181.14+Artery_Tibial	3	Apolipoprotein B;LDL Cholesterol;Total Cholesterol
chr2:157818559:157875796:clu_45254:ENSG00000115170.13+Artery_Tibial	3	Apolipoprotein B;LDL Cholesterol;Total Cholesterol
chr6:161089471:161091379:clu_40010:ENSG00000085511.19+Thyroid	3	Apolipoprotein B;LDL Cholesterol;Total Cholesterol
RNF19A+Kidney_Tube	3	Apolipoprotein B;Lymphocytes;White Blood Cells
DOCK7+Islets	3	Apolipoprotein B;Total Cholesterol;Triglycerides
FAM117B+Adipose_Subcutaneous	3	Apolipoprotein B;Total Cholesterol;Triglycerides
TTC39B+Esophagus_Mucosa	3	Apolipoprotein B;Total Cholesterol;Triglycerides
TCF7L2+Islets	3	Aspartate Aminotransferase;Coronary Artery Disease;Type 2 Diabetes
chr1:201893912:201899730:clu_59625:ENSG00000223774.5+Thyroid	3	Aspartate Aminotransferase;Creatinine-Based eGFR;Triglycerides
BCL2+Heart_Left_Ventricle	3	Aspartate Aminotransferase;Diastolic Blood Pressure;HDL Cholesterol
ENSG00000234936+Liver	3	Aspartate Aminotransferase;Eosinophils;Hemoglobin A1c
CD276+Liver	3	Aspartate Aminotransferase;Gamma-Glutamyl Transferase;Total Bilirubin
UBASH3B+Fibroblasts	3	Aspartate Aminotransferase;HDL Cholesterol;Total Cholesterol
KLF9+Whole_Blood	3	Aspartate Aminotransferase;Neutrophils;White Blood Cells
chr9:70267975:70277310:clu_52739:ENSG00000198887.8+Esophagus_Mucosa	3	Aspartate Aminotransferase;Platelets;Pulse Pressure
DEF6+Whole_Blood	3	Aspartate Aminotransferase;Standing Height;Total Cholesterol
chr5:158731157:158753868:clu_32030:ENSG00000164330.16+Fibroblasts	3	Atrial Fibrillation;Blood Urea Nitrogen;Pleiotropy (SBP to DBP)
LINC01562+Artery_Tibial	3	Atrial Fibrillation;Diastolic Blood Pressure;Pleiotropy (SBP to DBP)
chr17:12739328:12744183:clu_13172:ENSG00000141052.17+Adipose_Subcutaneous	3	Atrial Fibrillation;JT Interval;QRS Complex
THRB+Heart_Left_Ventricle	3	Atrial Fibrillation;JT Interval;QT Interval
SGK1+Artery_Tibial	3	Atrial Fibrillation;Pleiotropy (DBP to SBP);Pleiotropy (SBP to DBP)
ENSG00000150076+Islets	3	Atrial Fibrillation;Pleiotropy (DBP to SBP);Pulse Pressure
NSG2+Artery_Aorta	3	Atrial Fibrillation;Pleiotropy (SBP to DBP);Red Blood Cells
chr12:114366391:114366976:clu_5039:ENSG00000089225.19+Heart_Atrial_Appendage	3	Atrial Fibrillation;QRS Complex;QT Interval
chr12:114366391:114385476:clu_5039:ENSG00000089225.19+Heart_Atrial_Appendage	3	Atrial Fibrillation;QRS Complex;QT Interval
chr8:47440542:47595811:clu_51980:ENSG00000164808.16+Esophagus_Junction	3	Basophils;Eosinophils;Monocytes
chr5:173932500:173944967:clu_31656:ENSG00000113742.12+Whole_Blood	3	Basophils;Monocytes;Neutrophils
CHSY1+Whole_Blood	3	Basophils;Neutrophils;White Blood Cells
CREB5+Whole_Blood	3	Basophils;Neutrophils;White Blood Cells
SPRED2+Whole_Blood	3	Basophils;Neutrophils;White Blood Cells
BEND3+Artery_Tibial	3	Basophils;QT Interval;Triglycerides
BCL2L14+Kidney_Tube	3	Blood Urea Nitrogen;Creatinine-Based eGFR;Cystatin C
AQP4+Nerve_Tibial	3	Blood Urea Nitrogen;Creatinine-Based eGFR;Hemoglobin
IMMP1L+Kidney_Tube	3	Blood Urea Nitrogen;Creatinine-Based eGFR;Red Blood Cells
TFEB+Adipose_Visceral	3	Blood Urea Nitrogen;Creatinine-Based eGFR;Type 2 Diabetes
RAI14+Nerve_Tibial	3	Blood Urea Nitrogen;Cystatin C;Red Blood Cells
PITPNC1+Liver	3	Blood Urea Nitrogen;LDL Cholesterol;Total Cholesterol
UBASH3B+Kidney_Glom	3	Blood Urea Nitrogen;Systolic Blood Pressure;Urate
UBASH3B+Thyroid	3	Blood Urea Nitrogen;Systolic Blood Pressure;Urate
LINC00472+Artery_Aorta	3	Body Mass Index;Diastolic Blood Pressure;Standing Height
FUT8+Pituitary	3	Body Mass Index;HDL Cholesterol;Hemoglobin
UBASH3B+Whole_Blood	3	Body Mass Index;Hemoglobin A1c;Neutrophils
BMAL1+Whole_Blood	3	Body Mass Index;Hemoglobin;Red Blood Cells
chr3:64809851:64867168:clu_45616:ENSG00000241684.5+Nerve_Tibial	3	Body Mass Index;Lymphocytes;White Blood Cells
CARMIL1+Stomach	3	Body Mass Index;Platelets;Venous Thromboembolism
CCNE1+Heart_Atrial_Appendage	3	Body Mass Index;Pleiotropy (SBP to DBP);Standing Height
GRP+Esophagus_Muscularis	3	Body Mass Index;Standing Height;Type 2 Diabetes
UBE2E3+Muscle_Skeletal	3	Body Mass Index;Triglycerides;Type 2 Diabetes
ZHX3+Liver	3	Coronary Artery Disease;Cystatin C;Triglycerides
chr10:102869593:102869805:clu_10241:ENSG00000214435.7+Heart_Atrial_Appendage	3	Coronary Artery Disease;Diastolic Blood Pressure;Pleiotropy (DBP to SBP)
FIGN+Artery_Aorta	3	Coronary Artery Disease;Diastolic Blood Pressure;Systolic Blood Pressure
IRX1+Muscle_Skeletal	3	Coronary Artery Disease;Hemoglobin;Red Blood Cells
chr17:67875020:67891844:clu_12325:ENSG00000171634.16+Fibroblasts	3	Coronary Artery Disease;LDL Cholesterol;Standing Height
chr16:70478650:70479126:clu_19453:ENSG00000157353.16+Thyroid	3	Coronary Artery Disease;Pulse Pressure;Systolic Blood Pressure
chr1:47049504:47050000:clu_46865:ENSG00000186377.7+Muscle_Skeletal	3	Creatinine-Based eGFR;Cystatin C;Diastolic Blood Pressure
chr16:50305849:50307050:clu_16224:ENSG00000121281.12+Esophagus_Mucosa	3	Creatinine-Based eGFR;Cystatin C;Hemoglobin
LARP4B+Kidney_Tube	3	Creatinine-Based eGFR;Cystatin C;Red Blood Cells
chr15:53715367:53722802:clu_21178:ENSG00000166415.14+Thyroid	3	Creatinine-Based eGFR;Cystatin C;Red Blood Cells
chr3:69033704:69035023:clu_39122:ENSG00000144747.15+Artery_Aorta	3	Creatinine-Based eGFR;Cystatin C;Type 2 Diabetes
RRAGD+Kidney_Tube	3	Creatinine-Based eGFR;Cystatin C;Urate
LMBR1+Liver	3	Creatinine-Based eGFR;Diastolic Blood Pressure;Systolic Blood Pressure
FST+Fibroblasts	3	Creatinine-Based eGFR;HDL Cholesterol;Standing Height
CGNL1+Pancreas	3	Creatinine-Based eGFR;Hemoglobin;Red Blood Cells
CLDN14+Pancreas	3	Creatinine-Based eGFR;Hemoglobin;Red Blood Cells
ENSG00000280333+Kidney_Glom	3	Creatinine-Based eGFR;Platelets;Total Cholesterol
FBXO46+Whole_Blood	3	Creatinine-Based eGFR;Total Cholesterol;Venous Thromboembolism
ALDH2+Islets	3	Cystatin C;Diastolic Blood Pressure;Eosinophils
LYRM1+Esophagus_Mucosa	3	Cystatin C;Diastolic Blood Pressure;Systolic Blood Pressure
CCDC158+Pancreas	3	Cystatin C;Hemoglobin;Red Blood Cells
chr19:10351162:10352926:clu_19126:ENSG00000105397.13+Whole_Blood	3	Cystatin C;Lymphocytes;Platelets
ACAD10+Stomach	3	Cystatin C;Pleiotropy (DBP to SBP);Sex Hormone-Binding Globulin
chr11:114161765:114186952:clu_8163:ENSG00000109906.13+Muscle_Skeletal	3	Cystatin C;Red Blood Cells;Standing Height
BCL2L11+Brain_Cerebellum	3	Diastolic Blood Pressure;Eosinophils;Systolic Blood Pressure
chr14:23564388:23564562:clu_20486:ENSG00000213983.11+Colon_Transverse	3	Diastolic Blood Pressure;FEV1/FVC Ratio;Standing Height
ENSG00000241556+Islets	3	Diastolic Blood Pressure;FEV1/FVC Ratio;Systolic Blood Pressure
PCNX1+Islets	3	Diastolic Blood Pressure;HDL Cholesterol;Systolic Blood Pressure
PLK2+Adipose_Subcutaneous	3	Diastolic Blood Pressure;HDL Cholesterol;Systolic Blood Pressure
chr19:49521201:49524507:clu_26729:ENSG00000104870.12+Nerve_Tibial	3	Diastolic Blood Pressure;HDL Cholesterol;Systolic Blood Pressure
chr7:80638746:80646088:clu_32831:ENSG00000135218.17+Adipose_Subcutaneous	3	Diastolic Blood Pressure;Hemoglobin;Red Blood Cells
chr21:41399019:41399196:clu_23977:ENSG00000183486.12+Pancreas	3	Diastolic Blood Pressure;Lymphocytes;Systolic Blood Pressure
chr19:4355173:4357253:clu_20838:ENSG00000008382.15+Muscle_Skeletal	3	Diastolic Blood Pressure;Monocytes;Urate
SLC17A3+Kidney_Tube	3	Diastolic Blood Pressure;Neutrophils;White Blood Cells
THSD4+Esophagus_Junction	3	Diastolic Blood Pressure;Pleiotropy (DBP to SBP);Pleiotropy (SBP to DBP)
chr10:45727539:45728906:clu_9603:ENSG00000172661.17+Esophagus_Muscularis	3	Diastolic Blood Pressure;Pleiotropy (DBP to SBP);Pleiotropy (SBP to DBP)
chr6:159797369:159798052:clu_33119:ENSG00000112110.9+Muscle_Skeletal	3	Diastolic Blood Pressure;Pleiotropy (DBP to SBP);Pleiotropy (SBP to DBP)
chr14:22927660:22928126:clu_16552:ENSG00000100462.15+Heart_Left_Ventricle	3	Diastolic Blood Pressure;Pleiotropy (DBP to SBP);Pulse Pressure
MED22+Kidney_Glom	3	Diastolic Blood Pressure;Pleiotropy (SBP to DBP);Systolic Blood Pressure
NAV1+Heart_Atrial_Appendage	3	Diastolic Blood Pressure;Pleiotropy (SBP to DBP);Systolic Blood Pressure
PTPN3+Brain_Cerebellum	3	Diastolic Blood Pressure;Pleiotropy (SBP to DBP);Systolic Blood Pressure
chr11:117344277:117351790:clu_9669:ENSG00000110274.15+Nerve_Tibial	3	Diastolic Blood Pressure;Pleiotropy (SBP to DBP);Systolic Blood Pressure
chr1:42816580:42816754:clu_52487:ENSG00000177868.11+Adipose_Subcutaneous	3	Diastolic Blood Pressure;Pleiotropy (SBP to DBP);Systolic Blood Pressure
chr6:166366062:166366795:clu_37494:ENSG00000060762.18+Adipose_Subcutaneous	3	Diastolic Blood Pressure;Pleiotropy (SBP to DBP);Triglycerides
GOLGA2P7+Islets	3	Diastolic Blood Pressure;Pleiotropy (SBP to DBP);Urate
HSPH1+Brain_Cortex	3	Diastolic Blood Pressure;Pulse Pressure;Systolic Blood Pressure
KCNK5+Esophagus_Mucosa	3	Diastolic Blood Pressure;Pulse Pressure;Systolic Blood Pressure
SV2B+Kidney_Tube	3	Diastolic Blood Pressure;Pulse Pressure;Systolic Blood Pressure
TYMS+Lymphocytes	3	Diastolic Blood Pressure;Pulse Pressure;Systolic Blood Pressure
XPR1+Esophagus_Mucosa	3	Diastolic Blood Pressure;Pulse Pressure;Systolic Blood Pressure
YES1+Colon_Sigmoid	3	Diastolic Blood Pressure;Pulse Pressure;Systolic Blood Pressure
chr11:76544822:76549952:clu_7347:ENSG00000158636.16+Brain_Cerebellum	3	Diastolic Blood Pressure;Pulse Pressure;Systolic Blood Pressure
chr11:9992543:9992990:clu_6050:ENSG00000133812.15+Muscle_Skeletal	3	Diastolic Blood Pressure;Pulse Pressure;Systolic Blood Pressure
chr19:6227102:6230595:clu_20977:ENSG00000130382.8+Artery_Aorta	3	Diastolic Blood Pressure;Pulse Pressure;Systolic Blood Pressure
chr6:22110920:22173998:clu_30695:ENSG00000272168.6+Artery_Aorta	3	Diastolic Blood Pressure;Pulse Pressure;Systolic Blood Pressure
chr7:139778530:139780740:clu_31257:ENSG00000059377.16+Esophagus_Mucosa	3	Diastolic Blood Pressure;Pulse Pressure;Systolic Blood Pressure
chr12:113949036:113950083:clu_5676:ENSG00000122965.10+Adipose_Visceral	3	Diastolic Blood Pressure;QRS Complex;Systolic Blood Pressure
ZNF641+Thyroid	3	Diastolic Blood Pressure;Red Blood Cells;Systolic Blood Pressure
SIPA1+Fibroblasts	3	Diastolic Blood Pressure;Systolic Blood Pressure;Triglycerides
chr3:27297240:27301696:clu_45660:ENSG00000163491.16+Lung	3	Eosinophils;Hemoglobin A1c;Monocytes
chr17:68385172:68395073:clu_13390:ENSG00000141337.12+Muscle_Skeletal	3	Eosinophils;Hemoglobin A1c;Standing Height
chr2:161976876:161983179:clu_46738:ENSG00000144290.16+Colon_Transverse	3	Eosinophils;Lymphocytes;Neutrophils
ETS1+Pituitary	3	Eosinophils;Monocytes;Neutrophils
BAK1+Whole_Blood	3	Eosinophils;Platelets;Serum Phosphate
ZNF652+Artery_Tibial	3	Eosinophils;Sex Hormone-Binding Globulin;Triglycerides
MN1+Adipose_Visceral	3	FEV1/FVC Ratio;Platelets;Red Blood Cells
AFAP1+Brain_Cerebellum	3	FEV1/FVC Ratio;Pulse Pressure;Systolic Blood Pressure
chr10:50882705:50885581:clu_8009:ENSG00000148584.14+Pancreas	3	Fasting Plasma Glucose;Gamma-Glutamyl Transferase;Red Blood Cells
chr9:21854870:21859303:clu_49995:ENSG00000099810.18+Heart_Atrial_Appendage	3	Fasting Plasma Glucose;Hemoglobin A1c;Monocytes
NUP98+Colon_Transverse	3	Fasting Plasma Glucose;Hemoglobin A1c;Type 2 Diabetes
chr13:32407338:32407645:clu_1989:ENSG00000139597.17+Colon_Transverse	3	Fasting Plasma Glucose;Hemoglobin A1c;Type 2 Diabetes
TMEM14EP+Adipose_Subcutaneous	3	Fasting Plasma Glucose;Pleiotropy (DBP to SBP);Pleiotropy (SBP to DBP)
chr2:168904616:168906664:clu_37256:ENSG00000152254.10+Pancreas	3	Fasting Plasma Glucose;Pleiotropy (DBP to SBP);Pulse Pressure
chr8:117528809:117539883:clu_55752:ENSG00000164758.7+Esophagus_Mucosa	3	Fasting Plasma Glucose;Triglycerides;Type 2 Diabetes
PARP6+Thyroid	3	Gamma-Glutamyl Transferase;Hemoglobin;Standing Height
chr10:58513333:58539321:clu_8777:ENSG00000122870.11+Fibroblasts	3	Gamma-Glutamyl Transferase;Hemoglobin;Urate
ENSG00000225342+Liver	3	Gamma-Glutamyl Transferase;LDL Cholesterol;Total Cholesterol
chr9:133257542:133258097:clu_59131:ENSG00000175164.13+Adipose_Subcutaneous	3	Gamma-Glutamyl Transferase;Monocytes;White Blood Cells
FOXP4+Nerve_Tibial	3	Gamma-Glutamyl Transferase;Pleiotropy (SBP to DBP);Standing Height
HNF4A+Brain_Cortex	3	Gamma-Glutamyl Transferase;Sex Hormone-Binding Globulin;Urate
ZC3H4+Kidney_Glom	3	HDL Cholesterol;Hemoglobin A1c;Triglycerides
chr3:11282438:11298686:clu_45800:ENSG00000197548.12+Thyroid	3	HDL Cholesterol;Hemoglobin;Neutrophils
NCOA2+Whole_Blood	3	HDL Cholesterol;JT Interval;QT Interval
chr17:44218296:44220740:clu_12700:ENSG00000108312.14+Artery_Aorta	3	HDL Cholesterol;LDL Cholesterol;Total Cholesterol
chr2:161318873:161367478:clu_42849:ENSG00000115233.11+Heart_Atrial_Appendage	3	HDL Cholesterol;Lymphocytes;White Blood Cells
COLEC12+Spleen	3	HDL Cholesterol;Monocytes;Triglycerides
LOC101928728+Spleen	3	HDL Cholesterol;Platelets;Triglycerides
chr16:81905507:81907685:clu_18045:ENSG00000197943.9+Adipose_Visceral	3	HDL Cholesterol;Platelets;Triglycerides
NTAN1+Heart_Left_Ventricle	3	HDL Cholesterol;Sex Hormone-Binding Globulin;Triglycerides
LPAR1+Adipose_Subcutaneous	3	HDL Cholesterol;Standing Height;Triglycerides
chr8:25446250:25450380:clu_48398:ENSG00000104756.15+Fibroblasts	3	HDL Cholesterol;Standing Height;Triglycerides
TSHZ2+Whole_Blood	3	HDL Cholesterol;Standing Height;Type 2 Diabetes
VSTM4+Lung	3	Hemoglobin A1c;Monocytes;Platelets
MEG3+Adrenal_Gland	3	Hemoglobin A1c;Neutrophils;White Blood Cells
NECTIN2+Spleen	3	Hemoglobin A1c;Neutrophils;White Blood Cells
chr19:17216070:17216169:clu_19586:ENSG00000053501.12+Whole_Blood	3	Hemoglobin A1c;Platelets;Total Bilirubin
ID4+Muscle_Skeletal	3	Hemoglobin A1c;Pleiotropy (SBP to DBP);Total Cholesterol
ENSG00000259562+Muscle_Skeletal	3	Hemoglobin;Hemoglobin A1c;Red Blood Cells
chr16:70035768:70036432:clu_17761:ENSG00000255185.5+Adipose_Visceral	3	Hemoglobin;LDL Cholesterol;Red Blood Cells
chr12:109246448:109249984:clu_4825:ENSG00000076555.15+Heart_Atrial_Appendage	3	Hemoglobin;Lymphocytes;Red Blood Cells
ACVR1C+Kidney_Tube	3	Hemoglobin;Monocytes;Total Cholesterol
ABCC9+Pancreas	3	Hemoglobin;Pleiotropy (DBP to SBP);Pleiotropy (SBP to DBP)
chr9:127213049:127214751:clu_62767:ENSG00000136828.18+Thyroid	3	Hemoglobin;Pleiotropy (SBP to DBP);Red Blood Cells
LINC02941+Thyroid	3	Hemoglobin;Pulse Pressure;Systolic Blood Pressure
ENSG00000248180+Kidney_Tube	3	Hemoglobin;Red Blood Cells;Standing Height
FOXF1+Artery_Tibial	3	Hemoglobin;Red Blood Cells;Standing Height
ENSG00000267207+Nerve_Tibial	3	Hemoglobin;Red Blood Cells;Systolic Blood Pressure
chr6:34260561:34263280:clu_28421:ENSG00000225339.3+Fibroblasts	3	Hemoglobin;Red Blood Cells;Systolic Blood Pressure
ENSG00000260455+Esophagus_Muscularis	3	Hemoglobin;Red Blood Cells;Triglycerides
HOXD11+Colon_Sigmoid	3	Hemoglobin;Red Blood Cells;Urate
CENPW+Whole_Blood	3	Hemoglobin;Serum Phosphate;Standing Height
PLN+Heart_Left_Ventricle	3	JT Interval;QRS Complex;QT Interval
DGKG+Heart_Atrial_Appendage	3	JT Interval;QT Interval;Venous Thromboembolism
GCKR+Thyroid	3	LDL Cholesterol;Sex Hormone-Binding Globulin;Total Cholesterol
SNX10+Liver	3	LDL Cholesterol;Sex Hormone-Binding Globulin;Total Cholesterol
CPLX3+Esophagus_Mucosa	3	LDL Cholesterol;Systolic Blood Pressure;Total Cholesterol
BRWD1+Adipose_Subcutaneous	3	LDL Cholesterol;Total Cholesterol;Triglycerides
CAD+Whole_Blood	3	LDL Cholesterol;Total Cholesterol;Triglycerides
UGT1A10+Colon_Transverse	3	LDL Cholesterol;Total Cholesterol;Triglycerides
MAFB+Kidney_Tube	3	Lymphocytes;Monocytes;Platelets
ENSG00000266897+Esophagus_Mucosa	3	Lymphocytes;Monocytes;White Blood Cells
ENSG00000274560+Adipose_Visceral	3	Lymphocytes;Monocytes;White Blood Cells
chr12:57615017:57615512:clu_5010:ENSG00000240771.6+Nerve_Tibial	3	Lymphocytes;Monocytes;White Blood Cells
ENSG00000260455+Artery_Aorta	3	Lymphocytes;Neutrophils;Standing Height
CD33+Adipose_Visceral	3	Lymphocytes;Neutrophils;White Blood Cells
ENSG00000236153+Thyroid	3	Lymphocytes;Neutrophils;White Blood Cells
FMNL2+Adrenal_Gland	3	Lymphocytes;Neutrophils;White Blood Cells
PTP4A3+Lung	3	Lymphocytes;Neutrophils;White Blood Cells
chr12:120571291:120575631:clu_5316:ENSG00000022840.15+Artery_Aorta	3	Lymphocytes;Neutrophils;White Blood Cells
chr19:3157881:3162793:clu_24766:ENSG00000060558.3+Lung	3	Lymphocytes;Neutrophils;White Blood Cells
chr1:235155112:235160893:clu_45684:ENSG00000188739.14+Fibroblasts	3	Lymphocytes;Neutrophils;White Blood Cells
S1PR3+Fibroblasts	3	Lymphocytes;Platelets;Total Bilirubin
PDE3A+Spleen	3	Lymphocytes;Pleiotropy (DBP to SBP);Triglycerides
MAG+Heart_Atrial_Appendage	3	Lymphocytes;Red Blood Cells;White Blood Cells
chr10:21020201:21172383:clu_9176:ENSG00000078114.18+Esophagus_Mucosa	3	Lymphocytes;Serum Phosphate;White Blood Cells
AOC1+Esophagus_Muscularis	3	Lymphocytes;Standing Height;Type 2 Diabetes
DOK6+Small_Intestine	3	Monocytes;Neutrophils;Platelets
AHI1+Fibroblasts	3	Monocytes;Neutrophils;White Blood Cells
CASQ1+Esophagus_Muscularis	3	Monocytes;Neutrophils;White Blood Cells
CRTAC1+Lung	3	Monocytes;Neutrophils;White Blood Cells
CYP8B1+Thyroid	3	Monocytes;Neutrophils;White Blood Cells
IRF8+Adipose_Subcutaneous	3	Monocytes;Neutrophils;White Blood Cells
LINC01993+Whole_Blood	3	Monocytes;Neutrophils;White Blood Cells
MAPK4+Adipose_Visceral	3	Monocytes;Neutrophils;White Blood Cells
ZNF516-DT+Heart_Atrial_Appendage	3	Monocytes;Neutrophils;White Blood Cells
chr19:45770640:45771568:clu_20625:ENSG00000104936.17+Whole_Blood	3	Monocytes;Neutrophils;White Blood Cells
chr20:10664014:10672701:clu_24036:ENSG00000101384.11+Artery_Coronary	3	Monocytes;Neutrophils;White Blood Cells
chr1:156937496:156938418:clu_58778:ENSG00000132694.18+Thyroid	3	Monocytes;Platelets;Red Blood Cells
PLPP3+Whole_Blood	3	Monocytes;Platelets;Standing Height
RYBP+Colon_Sigmoid	3	Monocytes;Platelets;Standing Height
ARHGAP15+Lymphocytes	3	Monocytes;Platelets;White Blood Cells
MLLT1+Lymphocytes	3	Monocytes;Platelets;White Blood Cells
chr1:214330278:214334200:clu_60051:ENSG00000143499.13+Thyroid	3	Monocytes;Platelets;White Blood Cells
TNS3+Brain_Cortex	3	Monocytes;Red Blood Cells;White Blood Cells
RREB1+Colon_Transverse	3	Monocytes;Standing Height;Type 2 Diabetes
GNA12+Adipose_Visceral	3	Neutrophils;Platelets;Standing Height
ENSG00000272892+Adipose_Subcutaneous	3	Neutrophils;Red Blood Cells;Triglycerides
IFITM3+Lung	3	Neutrophils;Red Blood Cells;White Blood Cells
chr12:3077453:3201177:clu_2405:ENSG00000011105.12+Spleen	3	Neutrophils;Standing Height;White Blood Cells
chr7:149553016:149558608:clu_35065:ENSG00000133624.13+Nerve_Tibial	3	Neutrophils;Triglycerides;White Blood Cells
FER+Artery_Tibial	3	Platelets;Pleiotropy (DBP to SBP);White Blood Cells
chr2:159987358:160004696:clu_49042:ENSG00000153246.12+Adipose_Subcutaneous	3	Platelets;Red Blood Cells;White Blood Cells
ABHD13+Brain_Cerebellum	3	Platelets;Total Cholesterol;White Blood Cells
ADTRP+Stomach	3	Pleiotropy (DBP to SBP);Pleiotropy (SBP to DBP);Pulse Pressure
CLIP2+Artery_Tibial	3	Pleiotropy (DBP to SBP);Pleiotropy (SBP to DBP);Pulse Pressure
ENSG00000224417+Islets	3	Pleiotropy (DBP to SBP);Pleiotropy (SBP to DBP);Pulse Pressure
ENSG00000266283+Colon_Transverse	3	Pleiotropy (DBP to SBP);Pleiotropy (SBP to DBP);Pulse Pressure
ENSG00000272106+Nerve_Tibial	3	Pleiotropy (DBP to SBP);Pleiotropy (SBP to DBP);Pulse Pressure
FARP1+Fibroblasts	3	Pleiotropy (DBP to SBP);Pleiotropy (SBP to DBP);Pulse Pressure
FBLN2+Adipose_Visceral	3	Pleiotropy (DBP to SBP);Pleiotropy (SBP to DBP);Pulse Pressure
INSR+Thyroid	3	Pleiotropy (DBP to SBP);Pleiotropy (SBP to DBP);Pulse Pressure
ITGA1+Artery_Tibial	3	Pleiotropy (DBP to SBP);Pleiotropy (SBP to DBP);Pulse Pressure
JCAD+Kidney_Tube	3	Pleiotropy (DBP to SBP);Pleiotropy (SBP to DBP);Pulse Pressure
KDM1A+Fibroblasts	3	Pleiotropy (DBP to SBP);Pleiotropy (SBP to DBP);Pulse Pressure
LARP6+Artery_Tibial	3	Pleiotropy (DBP to SBP);Pleiotropy (SBP to DBP);Pulse Pressure
MRC2+Artery_Tibial	3	Pleiotropy (DBP to SBP);Pleiotropy (SBP to DBP);Pulse Pressure
PLCB4+Fibroblasts	3	Pleiotropy (DBP to SBP);Pleiotropy (SBP to DBP);Pulse Pressure
PRDM11+Thyroid	3	Pleiotropy (DBP to SBP);Pleiotropy (SBP to DBP);Pulse Pressure
RPL7AP62+Stomach	3	Pleiotropy (DBP to SBP);Pleiotropy (SBP to DBP);Pulse Pressure
SIX2+Artery_Aorta	3	Pleiotropy (DBP to SBP);Pleiotropy (SBP to DBP);Pulse Pressure
TGFB2+Esophagus_Mucosa	3	Pleiotropy (DBP to SBP);Pleiotropy (SBP to DBP);Pulse Pressure
TLN2+Artery_Tibial	3	Pleiotropy (DBP to SBP);Pleiotropy (SBP to DBP);Pulse Pressure
chr12:68713808:68715627:clu_5176:ENSG00000111581.9+Thyroid	3	Pleiotropy (DBP to SBP);Pleiotropy (SBP to DBP);Pulse Pressure
chr14:36525208:36559173:clu_23045:ENSG00000283098.1+Thyroid	3	Pleiotropy (DBP to SBP);Pleiotropy (SBP to DBP);Pulse Pressure
chr14:54702580:54737024:clu_17642:ENSG00000020577.13+Fibroblasts	3	Pleiotropy (DBP to SBP);Pleiotropy (SBP to DBP);Pulse Pressure
chr1:1616614:1623389:clu_45129:ENSG00000197530.12+Muscle_Skeletal	3	Pleiotropy (DBP to SBP);Pleiotropy (SBP to DBP);Pulse Pressure
chr2:19353837:19357191:clu_45246:ENSG00000143867.6+Adipose_Visceral	3	Pleiotropy (DBP to SBP);Pleiotropy (SBP to DBP);Pulse Pressure
chr3:38348632:38360339:clu_41231:ENSG00000093217.9+Colon_Transverse	3	Pleiotropy (DBP to SBP);Pleiotropy (SBP to DBP);Pulse Pressure
chr5:71208130:71220282:clu_38488:ENSG00000215630.6+Adipose_Subcutaneous	3	Pleiotropy (DBP to SBP);Pleiotropy (SBP to DBP);Pulse Pressure
chr6:142309644:142367569:clu_39173:ENSG00000112414.14+Lung	3	Pleiotropy (DBP to SBP);Pleiotropy (SBP to DBP);Pulse Pressure
chr6:151427582:151430138:clu_34416:ENSG00000155906.16+Artery_Tibial	3	Pleiotropy (DBP to SBP);Pleiotropy (SBP to DBP);Pulse Pressure
chr6:152148264:152149477:clu_29114:ENSG00000131018.22+Heart_Left_Ventricle	3	Pleiotropy (DBP to SBP);Pleiotropy (SBP to DBP);Pulse Pressure
chr7:15390905:15394113:clu_32727:ENSG00000187546.13+Nerve_Tibial	3	Pleiotropy (DBP to SBP);Pleiotropy (SBP to DBP);Pulse Pressure
NRG1+Liver	3	Pleiotropy (DBP to SBP);Pleiotropy (SBP to DBP);Systolic Blood Pressure
TRIP10+Esophagus_Muscularis	3	Pleiotropy (DBP to SBP);Pulse Pressure;QT Interval
chr19:4055247:4065430:clu_20815:ENSG00000178951.8+Muscle_Skeletal	3	Pleiotropy (DBP to SBP);Pulse Pressure;Red Blood Cells
COL27A1+Artery_Aorta	3	Pleiotropy (DBP to SBP);Pulse Pressure;Systolic Blood Pressure
ENSG00000259347+Adipose_Subcutaneous	3	Pleiotropy (DBP to SBP);Pulse Pressure;Systolic Blood Pressure
FSTL3+Whole_Blood	3	Pleiotropy (DBP to SBP);Pulse Pressure;Systolic Blood Pressure
INHBA+Colon_Sigmoid	3	Pleiotropy (DBP to SBP);Pulse Pressure;Systolic Blood Pressure
KAT2B+Artery_Tibial	3	Pleiotropy (DBP to SBP);Pulse Pressure;Systolic Blood Pressure
KIF5B+Heart_Left_Ventricle	3	Pleiotropy (DBP to SBP);Pulse Pressure;Systolic Blood Pressure
MYNN+Artery_Aorta	3	Pleiotropy (DBP to SBP);Pulse Pressure;Systolic Blood Pressure
PITPNA+Nerve_Tibial	3	Pleiotropy (DBP to SBP);Pulse Pressure;Systolic Blood Pressure
PRDM11+Muscle_Skeletal	3	Pleiotropy (DBP to SBP);Pulse Pressure;Systolic Blood Pressure
THBS2+Lung	3	Pleiotropy (DBP to SBP);Pulse Pressure;Systolic Blood Pressure
chr14:93998235:93999583:clu_17652:ENSG00000175699.14+Heart_Left_Ventricle	3	Pleiotropy (DBP to SBP);Pulse Pressure;Systolic Blood Pressure
chr1:10105744:10106197:clu_46852:ENSG00000130939.18+Esophagus_Mucosa	3	Pleiotropy (DBP to SBP);Pulse Pressure;Systolic Blood Pressure
chr2:230449710:230461262:clu_44633:ENSG00000067066.16+Muscle_Skeletal	3	Pleiotropy (DBP to SBP);Pulse Pressure;Systolic Blood Pressure
chr5:77463226:77489457:clu_39646:ENSG00000164253.13+Nerve_Tibial	3	Pleiotropy (DBP to SBP);Pulse Pressure;Systolic Blood Pressure
ENSG00000258489+Adrenal_Gland	3	Pulse Pressure;Standing Height;Systolic Blood Pressure
chr3:11602022:11633117:clu_33301:ENSG00000144560.14+Heart_Left_Ventricle	3	Pulse Pressure;Standing Height;Systolic Blood Pressure
HMGA2+Fibroblasts	3	Pulse Pressure;Systolic Blood Pressure;White Blood Cells
chr9:13123298:13126516:clu_50208:ENSG00000107186.16+Artery_Aorta	3	QRS Complex;Triglycerides;Type 2 Diabetes
SCARB1+Whole_Blood	2	Abdominal Aortic Aneurysm;Coronary Artery Disease
chr11:102081281:102083071:clu_7439:ENSG00000137691.12+Fibroblasts	2	Abdominal Aortic Aneurysm;Coronary Artery Disease
LPL+Nerve_Tibial	2	Abdominal Aortic Aneurysm;Eosinophils
SPSB1+Nerve_Tibial	2	Abdominal Aortic Aneurysm;Eosinophils
LOX+Fibroblasts	2	Abdominal Aortic Aneurysm;FEV1/FVC Ratio
MRC2+Artery_Aorta	2	Abdominal Aortic Aneurysm;FEV1/FVC Ratio
PSMA4+Whole_Blood	2	Abdominal Aortic Aneurysm;FEV1/FVC Ratio
chr4:99300370:99300951:clu_41692:ENSG00000246090.6+Adipose_Subcutaneous	2	Abdominal Aortic Aneurysm;HDL Cholesterol
APOC1+Muscle_Skeletal	2	Abdominal Aortic Aneurysm;Monocytes
FOLH1B+Liver	2	Abdominal Aortic Aneurysm;Pleiotropy (SBP to DBP)
LOXL1+Artery_Tibial	2	Abdominal Aortic Aneurysm;Pulse Pressure
PANX1+Liver	2	Alanine Aminotransferase;Aspartate Aminotransferase
chr16:58041415:58041617:clu_19016:ENSG00000102996.4+Thyroid	2	Alanine Aminotransferase;Aspartate Aminotransferase
chr18:58865579:58918271:clu_26717:ENSG00000074657.13+Adipose_Visceral	2	Alanine Aminotransferase;Aspartate Aminotransferase
chr3:152396224:152414941:clu_40318:ENSG00000152601.17+Muscle_Skeletal	2	Alanine Aminotransferase;Aspartate Aminotransferase
chr5:108946222:108954729:clu_35933:ENSG00000151422.12+Artery_Tibial	2	Alanine Aminotransferase;Body Mass Index
chr5:141666643:141670512:clu_41746:ENSG00000120318.15+Lung	2	Alanine Aminotransferase;Coronary Artery Disease
ENSG00000259584+Muscle_Skeletal	2	Alanine Aminotransferase;Gamma-Glutamyl Transferase
FLRT3+Liver	2	Alanine Aminotransferase;Gamma-Glutamyl Transferase
chr13:27424853:27427092:clu_1830:ENSG00000122034.14+Muscle_Skeletal	2	Alanine Aminotransferase;Gamma-Glutamyl Transferase
chr5:157460357:157463094:clu_36430:ENSG00000172548.14+Esophagus_Mucosa	2	Alanine Aminotransferase;Gamma-Glutamyl Transferase
chr9:109932028:109942686:clu_51348:ENSG00000243444.7+Artery_Aorta	2	Alanine Aminotransferase;Gamma-Glutamyl Transferase
chr19:18451648:18451855:clu_23674:ENSG00000105656.12+Colon_Transverse	2	Alanine Aminotransferase;HDL Cholesterol
GPAM+Fibroblasts	2	Alanine Aminotransferase;LDL Cholesterol
ENSG00000219747+Artery_Tibial	2	Alanine Aminotransferase;Monocytes
chr19:18222323:18225526:clu_22712:ENSG00000105650.21+Artery_Tibial	2	Alanine Aminotransferase;Sex Hormone-Binding Globulin
chr4:87305308:87310243:clu_40357:ENSG00000170509.11+Adipose_Visceral	2	Alanine Aminotransferase;Sex Hormone-Binding Globulin
GNAI3+Spleen	2	Alanine Aminotransferase;Standing Height
RRBP1+Liver	2	Alanine Aminotransferase;Total Cholesterol
ARL14EP+Artery_Aorta	2	Alanine Aminotransferase;Triglycerides
chr3:133759329:133764182:clu_39792:ENSG00000091513.14+Colon_Sigmoid	2	Albumin;Apolipoprotein A1
chr9:109457215:109457292:clu_51668:ENSG00000070159.13+Muscle_Skeletal	2	Albumin;Creatinine-Based eGFR
SBF2+Islets	2	Albumin;Eosinophils
CCDC6+Artery_Aorta	2	Albumin;HDL Cholesterol
LEMD2+Fibroblasts	2	Albumin;HDL Cholesterol
UVRAG+Artery_Aorta	2	Albumin;HDL Cholesterol
VEGFC+Heart_Left_Ventricle	2	Albumin;HDL Cholesterol
CPEB2+Esophagus_Mucosa	2	Albumin;LDL Cholesterol
IQGAP2+Whole_Blood	2	Albumin;Monocytes
NEIL3+Pituitary	2	Albumin;Platelets
AGMO+Colon_Sigmoid	2	Albumin;Pulse Pressure
chr9:136839121:136839314:clu_52614:ENSG00000196642.18+Muscle_Skeletal	2	Albumin;Pulse Pressure
chr15:60428687:60431934:clu_20527:ENSG00000128915.11+Nerve_Tibial	2	Albumin;Red Blood Cells
CCBE1+Thyroid	2	Albumin;Sex Hormone-Binding Globulin
ALB+Kidney_Glom	2	Albumin;Standing Height
PPARG+Esophagus_Mucosa	2	Albumin;Total Bilirubin
EPHA2+Nerve_Tibial	2	Albumin;Triglycerides
ETV6+Nerve_Tibial	2	Albumin;Triglycerides
SLC39A12+Spleen	2	Albumin;White Blood Cells
chr9:110016039:110136127:clu_56734:ENSG00000241978.9+Adipose_Visceral	2	Albumin;White Blood Cells
ALDH1A2+Liver	2	Alkaline Phosphatase;Apolipoprotein A1
chr17:7316327:7317205:clu_13629:ENSG00000215041.9+Thyroid	2	Alkaline Phosphatase;Apolipoprotein B
chr20:41092587:41097220:clu_30038:ENSG00000198900.5+Adipose_Subcutaneous	2	Alkaline Phosphatase;Body Mass Index
JMJD1C+Fibroblasts	2	Alkaline Phosphatase;Gamma-Glutamyl Transferase
chr4:37454040:37558027:clu_35491:ENSG00000154274.14+Stomach	2	Alkaline Phosphatase;Gamma-Glutamyl Transferase
chr1:220881373:220882164:clu_49417:ENSG00000136630.12+Colon_Sigmoid	2	Alkaline Phosphatase;Neutrophils
chr21:39250889:39255645:clu_25027:ENSG00000185658.13+Fibroblasts	2	Alkaline Phosphatase;Neutrophils
ERI1+Artery_Aorta	2	Alkaline Phosphatase;Red Blood Cells
BTBD10+Artery_Tibial	2	Alkaline Phosphatase;Serum Phosphate
ENSG00000246695+Esophagus_Muscularis	2	Alkaline Phosphatase;Standing Height
chr11:128809204:128810459:clu_10210:ENSG00000151702.16+Lung	2	Alkaline Phosphatase;Standing Height
chr19:14483006:14491656:clu_23628:ENSG00000123159.15+Adipose_Visceral	2	Alkaline Phosphatase;Standing Height
ABHD12B+Nerve_Tibial	2	Alkaline Phosphatase;Total Cholesterol
MPV17+Fibroblasts	2	Alkaline Phosphatase;Triglycerides
chr4:109664394:109682582:clu_41839:ENSG00000005059.15+Adipose_Subcutaneous	2	Alkaline Phosphatase;Triglycerides
ENSG00000254936+Esophagus_Mucosa	2	Alkaline Phosphatase;Type 2 Diabetes
chr16:1202452:1204010:clu_17143:ENSG00000196557.12+Lung	2	Alkaline Phosphatase;Type 2 Diabetes
chr9:133262168:133275162:clu_50920:ENSG00000175164.13+Esophagus_Junction	2	Alkaline Phosphatase;Type 2 Diabetes
chr9:133463555:133467921:clu_53889:ENSG00000160325.14+Esophagus_Muscularis	2	Alkaline Phosphatase;Venous Thromboembolism
chr8:19956083:19960901:clu_63521:ENSG00000175445.14+Lung	2	Apolipoprotein A1;Coronary Artery Disease
chr15:64130321:64131687:clu_16380:ENSG00000028528.14+Artery_Coronary	2	Apolipoprotein A1;Cystatin C
chr12:116720447:116737790:clu_6129:ENSG00000111412.5+Nerve_Tibial	2	Apolipoprotein A1;Diastolic Blood Pressure
chr12:123267282:123268169:clu_4709:ENSG00000111328.6+Whole_Blood	2	Apolipoprotein A1;Diastolic Blood Pressure
DDX4+Brain_Cortex	2	Apolipoprotein A1;HDL Cholesterol
GNG2+Adipose_Subcutaneous	2	Apolipoprotein A1;HDL Cholesterol
SEC14L4+Thyroid	2	Apolipoprotein A1;HDL Cholesterol
SULF2+Colon_Transverse	2	Apolipoprotein A1;HDL Cholesterol
TTC39B+Lung	2	Apolipoprotein A1;HDL Cholesterol
USO1+Esophagus_Mucosa	2	Apolipoprotein A1;HDL Cholesterol
chr11:121130211:121137421:clu_10139:ENSG00000109927.9+Thyroid	2	Apolipoprotein A1;HDL Cholesterol
chr12:21452154:21455132:clu_3055:ENSG00000121350.15+Fibroblasts	2	Apolipoprotein A1;HDL Cholesterol
chr16:56972083:56975101:clu_16935:ENSG00000087237.10+Pituitary	2	Apolipoprotein A1;HDL Cholesterol
chr18:48921910:48942481:clu_28037:ENSG00000101665.8+Nerve_Tibial	2	Apolipoprotein A1;HDL Cholesterol
chr20:47583261:47622229:clu_26841:ENSG00000124151.18+Artery_Aorta	2	Apolipoprotein A1;HDL Cholesterol
APOC4+Liver	2	Apolipoprotein A1;Hemoglobin A1c
ENSG00000233559+Adrenal_Gland	2	Apolipoprotein A1;Lymphocytes
chr1:218347047:218405169:clu_60090:ENSG00000092969.11+Thyroid	2	Apolipoprotein A1;Standing Height
chr8:115620060:115668545:clu_55608:ENSG00000104447.12+Esophagus_Muscularis	2	Apolipoprotein A1;Standing Height
ABCA1+Fibroblasts	2	Apolipoprotein A1;Total Cholesterol
LPL+Heart_Left_Ventricle	2	Apolipoprotein A1;Triglycerides
SLC52A3+Pituitary	2	Apolipoprotein A1;Triglycerides
ENSG00000235020+Adrenal_Gland	2	Apolipoprotein B;Atrial Fibrillation
chr12:112228146:112228647:clu_4828:ENSG00000173064.12+Stomach	2	Apolipoprotein B;Coronary Artery Disease
APOC1+Islets	2	Apolipoprotein B;HDL Cholesterol
chr8:115623758:115668545:clu_49283:ENSG00000104447.12+Fibroblasts	2	Apolipoprotein B;HDL Cholesterol
chr9:104096297:104098446:clu_56655:ENSG00000136824.18+Adipose_Visceral	2	Apolipoprotein B;HDL Cholesterol
chr2:158678654:158680429:clu_43445:ENSG00000144283.21+Muscle_Skeletal	2	Apolipoprotein B;LDL Cholesterol
chr9:133256356:133258097:clu_63230:ENSG00000175164.13+Thyroid	2	Apolipoprotein B;Red Blood Cells
ENSG00000249899+Spleen	2	Apolipoprotein B;Sex Hormone-Binding Globulin
chr2:44704343:44706287:clu_41883:ENSG00000143919.14+Muscle_Skeletal	2	Apolipoprotein B;Standing Height
SP4+Liver	2	Apolipoprotein B;Total Bilirubin
chr2:233446796:233448087:clu_49101:ENSG00000077044.10+Adipose_Visceral	2	Apolipoprotein B;Total Bilirubin
ABCG8+Spleen	2	Apolipoprotein B;Total Cholesterol
APOB+Colon_Sigmoid	2	Apolipoprotein B;Total Cholesterol
MUC12-AS1+Fibroblasts	2	Apolipoprotein B;Total Cholesterol
PAQR9+Liver	2	Apolipoprotein B;Total Cholesterol
chr19:10459759:10461004:clu_21207:ENSG00000065989.15+Muscle_Skeletal	2	Apolipoprotein B;Total Cholesterol
chr17:7467327:7479456:clu_11085:ENSG00000174282.11+Esophagus_Junction	2	Apolipoprotein B;Triglycerides
chr3:171101633:171108065:clu_43333:ENSG00000154310.16+Pituitary	2	Apolipoprotein B;Urate
FNDC3B+Kidney_Glom	2	Aspartate Aminotransferase;Coronary Artery Disease
SLC45A4+Colon_Sigmoid	2	Aspartate Aminotransferase;Creatinine-Based eGFR
MUC1+Esophagus_Muscularis	2	Aspartate Aminotransferase;Cystatin C
HSD52+Artery_Tibial	2	Aspartate Aminotransferase;Diastolic Blood Pressure
chr11:22211314:22218246:clu_6535:ENSG00000171714.10+Esophagus_Muscularis	2	Aspartate Aminotransferase;Diastolic Blood Pressure
CPLANE2+Pancreas	2	Aspartate Aminotransferase;Gamma-Glutamyl Transferase
ENSG00000267787+Lung	2	Aspartate Aminotransferase;Gamma-Glutamyl Transferase
chr6:22056690:22063020:clu_36692:ENSG00000272168.6+Lung	2	Aspartate Aminotransferase;Gamma-Glutamyl Transferase
ATXN1+Whole_Blood	2	Aspartate Aminotransferase;HDL Cholesterol
ENSG00000280832+Adipose_Visceral	2	Aspartate Aminotransferase;HDL Cholesterol
chr9:33071892:33073596:clu_55685:ENSG00000122692.8+Adipose_Visceral	2	Aspartate Aminotransferase;HDL Cholesterol
CFL2+Kidney_Tube	2	Aspartate Aminotransferase;LDL Cholesterol
chr10:17833839:17840693:clu_10672:ENSG00000260314.2+Lung	2	Aspartate Aminotransferase;Monocytes
chr1:161674073:161677328:clu_43049:ENSG00000072694.20+Heart_Left_Ventricle	2	Aspartate Aminotransferase;Platelets
chr4:146510049:146517038:clu_37274:ENSG00000120519.14+Muscle_Skeletal	2	Aspartate Aminotransferase;Red Blood Cells
ENSG00000273165+Adipose_Subcutaneous	2	Aspartate Aminotransferase;Standing Height
chr14:54764540:54770104:clu_21960:ENSG00000020577.13+Adipose_Subcutaneous	2	Aspartate Aminotransferase;Standing Height
CSF1+Fibroblasts	2	Aspartate Aminotransferase;Triglycerides
RBM20+Artery_Tibial	2	Atrial Fibrillation;Diastolic Blood Pressure
CEPT1+Adrenal_Gland	2	Atrial Fibrillation;Gamma-Glutamyl Transferase
PRKG2+Kidney_Glom	2	Atrial Fibrillation;Hemoglobin
chr5:72816752:72848385:clu_35225:ENSG00000083312.17+Esophagus_Mucosa	2	Atrial Fibrillation;Hemoglobin
SMG6+Fibroblasts	2	Atrial Fibrillation;Hemoglobin A1c
KDM1B+Muscle_Skeletal	2	Atrial Fibrillation;JT Interval
chr5:173233209:173233866:clu_34803:ENSG00000183072.9+Heart_Atrial_Appendage	2	Atrial Fibrillation;JT Interval
ENSG00000236411+Muscle_Skeletal	2	Atrial Fibrillation;Pleiotropy (SBP to DBP)
ERBB4+Artery_Aorta	2	Atrial Fibrillation;Pulse Pressure
chr4:110198367:110198522:clu_38286:ENSG00000170522.9+Esophagus_Mucosa	2	Atrial Fibrillation;Pulse Pressure
chr8:11802931:11803322:clu_46919:ENSG00000079459.12+Whole_Blood	2	Atrial Fibrillation;QRS Complex
BHLHE41+Heart_Left_Ventricle	2	Atrial Fibrillation;QT Interval
FAM43A+Heart_Atrial_Appendage	2	Atrial Fibrillation;QT Interval
LINC02596+Thyroid	2	Atrial Fibrillation;Serum Phosphate
COSMOC+Islets	2	Atrial Fibrillation;Standing Height
chr4:70802983:70806516:clu_37611:ENSG00000018189.12+Esophagus_Muscularis	2	Atrial Fibrillation;Triglycerides
FLT3+Pancreas	2	Basophils;Creatinine-Based eGFR
GLCCI1+Artery_Tibial	2	Basophils;Diastolic Blood Pressure
LOC101929538+Lung	2	Basophils;Eosinophils
PLCL2+Whole_Blood	2	Basophils;Eosinophils
chr2:9420100:9423373:clu_42888:ENSG00000119185.12+Artery_Tibial	2	Basophils;Eosinophils
chr5:98882123:98883088:clu_37782:ENSG00000153922.10+Adipose_Visceral	2	Basophils;Eosinophils
ABCC1+Whole_Blood	2	Basophils;Hemoglobin A1c
chr11:73873394:73876757:clu_7600:ENSG00000181924.6+Muscle_Skeletal	2	Basophils;Hemoglobin A1c
chr20:1164492:1165029:clu_25905:ENSG00000125818.17+Artery_Aorta	2	Basophils;Lymphocytes
FCGR3B+Whole_Blood	2	Basophils;Monocytes
PRTN3+Colon_Sigmoid	2	Basophils;Monocytes
chr11:73789490:73805027:clu_7598:ENSG00000175581.13+Muscle_Skeletal	2	Basophils;Monocytes
chr13:41459239:41466823:clu_2122:ENSG00000102760.12+Artery_Aorta	2	Basophils;Monocytes
chr8:43056546:43059092:clu_60308:ENSG00000168522.12+Adipose_Subcutaneous	2	Basophils;Monocytes
chr8:7016862:7018222:clu_46855:ENSG00000239839.6+Whole_Blood	2	Basophils;Monocytes
CXCR1+Whole_Blood	2	Basophils;Neutrophils
chr13:50934999:50943321:clu_2187:ENSG00000136104.19+Esophagus_Mucosa	2	Basophils;QRS Complex
chr10:124806921:124816576:clu_11215:ENSG00000165660.7+Artery_Tibial	2	Basophils;White Blood Cells
chr15:63600612:63600697:clu_19245:ENSG00000197361.7+Colon_Transverse	2	Basophils;White Blood Cells
chr1:150294449:150308048:clu_43951:ENSG00000266472.5+Fibroblasts	2	Basophils;White Blood Cells
BMP4+Brain_Cerebellum	2	Blood Urea Nitrogen;Creatinine-Based eGFR
MFSD4A+Kidney_Tube	2	Blood Urea Nitrogen;Creatinine-Based eGFR
ENSG00000261056+Muscle_Skeletal	2	Blood Urea Nitrogen;Cystatin C
chr3:168040869:168041392:clu_40435:ENSG00000173905.8+Muscle_Skeletal	2	Blood Urea Nitrogen;Diastolic Blood Pressure
ZBTB7C+Pancreas	2	Blood Urea Nitrogen;Gamma-Glutamyl Transferase
BMP6+Thyroid	2	Blood Urea Nitrogen;Monocytes
DACH1+Kidney_Tube	2	Blood Urea Nitrogen;Monocytes
chr5:73006549:73015626:clu_37401:ENSG00000157107.13+Adipose_Visceral	2	Blood Urea Nitrogen;Platelets
SLC2A4+Muscle_Skeletal	2	Blood Urea Nitrogen;Pulse Pressure
chr10:58539407:58544056:clu_8777:ENSG00000122870.11+Fibroblasts	2	Blood Urea Nitrogen;Standing Height
TNK2+Fibroblasts	2	Blood Urea Nitrogen;Total Cholesterol
SLC34A1+Kidney_Tube	2	Blood Urea Nitrogen;Triglycerides
chr13:49928085:49936130:clu_2177:ENSG00000123178.14+Esophagus_Mucosa	2	Blood Urea Nitrogen;Type 2 Diabetes
chr7:1470692:1470846:clu_27921:ENSG00000164880.15+Artery_Aorta	2	Blood Urea Nitrogen;Urate
PGPEP1+Muscle_Skeletal	2	Body Mass Index;Coronary Artery Disease
JPH2+Muscle_Skeletal	2	Body Mass Index;Creatinine-Based eGFR
PITX1+Muscle_Skeletal	2	Body Mass Index;Creatinine-Based eGFR
CEP120+Nerve_Tibial	2	Body Mass Index;Diastolic Blood Pressure
PNLIPRP3+Adipose_Subcutaneous	2	Body Mass Index;Diastolic Blood Pressure
chr2:144211579:144235676:clu_42665:ENSG00000121964.14+Heart_Atrial_Appendage	2	Body Mass Index;Diastolic Blood Pressure
SPHKAP+Artery_Tibial	2	Body Mass Index;HDL Cholesterol
chr13:27427192:27429870:clu_1831:ENSG00000122034.14+Muscle_Skeletal	2	Body Mass Index;HDL Cholesterol
chr6:125890810:125915333:clu_29582:ENSG00000111912.19+Fibroblasts	2	Body Mass Index;HDL Cholesterol
chr8:117521053:117528651:clu_65327:ENSG00000164758.7+Thyroid	2	Body Mass Index;HDL Cholesterol
chr12:15111417:15119115:clu_2761:ENSG00000134533.6+Heart_Left_Ventricle	2	Body Mass Index;Hemoglobin
GSAP+Artery_Tibial	2	Body Mass Index;Hemoglobin A1c
chr4:88499992:88500915:clu_41610:ENSG00000138646.8+Adipose_Subcutaneous	2	Body Mass Index;Hemoglobin A1c
LINC00504+Artery_Aorta	2	Body Mass Index;LDL Cholesterol
chr4:38608175:38613184:clu_34891:ENSG00000231160.9+Brain_Cerebellum	2	Body Mass Index;Lymphocytes
KBTBD7+Kidney_Glom	2	Body Mass Index;Monocytes
UBR2+Muscle_Skeletal	2	Body Mass Index;Neutrophils
C1QTNF4+Esophagus_Muscularis	2	Body Mass Index;Platelets
chr5:108299837:108301976:clu_33820:ENSG00000145743.15+Stomach	2	Body Mass Index;Platelets
CMIP+Thyroid	2	Body Mass Index;Standing Height
ETV1+Artery_Tibial	2	Body Mass Index;Standing Height
NCL+Pituitary	2	Body Mass Index;Standing Height
THAP12P3+Nerve_Tibial	2	Body Mass Index;Standing Height
chr18:8253414:8296368:clu_26810:ENSG00000173482.16+Adipose_Subcutaneous	2	Body Mass Index;Standing Height
chr5:65652545:65658368:clu_34989:ENSG00000113597.17+Esophagus_Muscularis	2	Body Mass Index;Standing Height
INPP4B+Colon_Transverse	2	Body Mass Index;Systolic Blood Pressure
ZFP64+Lung	2	Body Mass Index;Systolic Blood Pressure
LOC100129066+Liver	2	Body Mass Index;Total Bilirubin
SYT17+Stomach	2	Body Mass Index;Total Cholesterol
chr1:209842447:209842583:clu_49290:ENSG00000117597.17+Colon_Sigmoid	2	Body Mass Index;Triglycerides
CPNE4+Artery_Tibial	2	Body Mass Index;Type 2 Diabetes
DCAF7+Thyroid	2	Body Mass Index;Type 2 Diabetes
FTO+Kidney_Glom	2	Body Mass Index;Type 2 Diabetes
LINC01950+Muscle_Skeletal	2	Body Mass Index;Type 2 Diabetes
LOC101928797+Colon_Transverse	2	Body Mass Index;Type 2 Diabetes
MMRN1+Kidney_Tube	2	Body Mass Index;Type 2 Diabetes
RPTOR+Muscle_Skeletal	2	Body Mass Index;Type 2 Diabetes
SMAD3+Whole_Blood	2	Body Mass Index;Type 2 Diabetes
STAU2+Brain_Cerebellum	2	Body Mass Index;Type 2 Diabetes
chr12:42335974:42355161:clu_4150:ENSG00000134283.17+Thyroid	2	Body Mass Index;Type 2 Diabetes
chr12:50780238:50795909:clu_3264:ENSG00000123268.8+Heart_Left_Ventricle	2	Body Mass Index;Type 2 Diabetes
chr6:136651091:136656307:clu_32781:ENSG00000197442.9+Muscle_Skeletal	2	Body Mass Index;Type 2 Diabetes
chr17:61393747:61399037:clu_13816:ENSG00000267280.5+Artery_Tibial	2	Coronary Artery Disease;Creatinine-Based eGFR
KCNK5+Adipose_Subcutaneous	2	Coronary Artery Disease;Diastolic Blood Pressure
chr4:94582731:94584986:clu_36748:ENSG00000163110.14+Muscle_Skeletal	2	Coronary Artery Disease;Diastolic Blood Pressure
CCDC92+Adipose_Visceral	2	Coronary Artery Disease;HDL Cholesterol
chr19:44749046:44751227:clu_27369:ENSG00000069399.14+Thyroid	2	Coronary Artery Disease;HDL Cholesterol
FLT1+Whole_Blood	2	Coronary Artery Disease;Hemoglobin A1c
EDNRA+Heart_Left_Ventricle	2	Coronary Artery Disease;Platelets
chr7:18634742:18644671:clu_34156:ENSG00000048052.21+Thyroid	2	Coronary Artery Disease;Pleiotropy (SBP to DBP)
ADRB1+Kidney_Tube	2	Coronary Artery Disease;Pulse Pressure
ENSG00000280219+Esophagus_Mucosa	2	Coronary Artery Disease;Pulse Pressure
chr12:57395818:57398057:clu_4117:ENSG00000179912.20+Heart_Atrial_Appendage	2	Coronary Artery Disease;Serum Phosphate
CELF2+Muscle_Skeletal	2	Coronary Artery Disease;Standing Height
ENSG00000237352+Brain_Cerebellum	2	Coronary Artery Disease;Standing Height
FGD6+Artery_Aorta	2	Coronary Artery Disease;Systolic Blood Pressure
GUCY1A1+Artery_Tibial	2	Coronary Artery Disease;Systolic Blood Pressure
LINC00310+Fibroblasts	2	Coronary Artery Disease;Systolic Blood Pressure
NR3C1+Artery_Coronary	2	Coronary Artery Disease;Systolic Blood Pressure
chr17:50139316:50139429:clu_13525:ENSG00000108819.10+Artery_Tibial	2	Coronary Artery Disease;Systolic Blood Pressure
ENSG00000259347+Artery_Tibial	2	Coronary Artery Disease;Total Cholesterol
FNDC3B+Colon_Sigmoid	2	Coronary Artery Disease;Type 2 Diabetes
IRS1+Islets	2	Coronary Artery Disease;White Blood Cells
CBX3+Kidney_Glom	2	Creatinine-Based eGFR;Cystatin C
EML6+Adipose_Subcutaneous	2	Creatinine-Based eGFR;Cystatin C
LINC03007+Esophagus_Muscularis	2	Creatinine-Based eGFR;Cystatin C
ROCK2+Kidney_Tube	2	Creatinine-Based eGFR;Cystatin C
RPL32P20+Kidney_Tube	2	Creatinine-Based eGFR;Cystatin C
chr17:61388708:61391977:clu_13618:ENSG00000141376.22+Esophagus_Muscularis	2	Creatinine-Based eGFR;Cystatin C
chr7:140456866:140471883:clu_31361:ENSG00000133606.10+Artery_Tibial	2	Creatinine-Based eGFR;Cystatin C
chr9:69151771:69212548:clu_56061:ENSG00000119139.17+Adipose_Visceral	2	Creatinine-Based eGFR;Cystatin C
ENSG00000258365+Colon_Transverse	2	Creatinine-Based eGFR;Diastolic Blood Pressure
LDB2+Spleen	2	Creatinine-Based eGFR;Diastolic Blood Pressure
MYEOV+Esophagus_Mucosa	2	Creatinine-Based eGFR;Diastolic Blood Pressure
chr3:11602022:11702971:clu_39191:ENSG00000144560.14+Esophagus_Mucosa	2	Creatinine-Based eGFR;Diastolic Blood Pressure
NOG+Esophagus_Muscularis	2	Creatinine-Based eGFR;FEV1/FVC Ratio
chr3:142005544:142093061:clu_45331:ENSG00000114126.17+Adipose_Subcutaneous	2	Creatinine-Based eGFR;FEV1/FVC Ratio
chr6:7231907:7240438:clu_31602:ENSG00000124782.19+Esophagus_Muscularis	2	Creatinine-Based eGFR;FEV1/FVC Ratio
RPS10+Kidney_Tube	2	Creatinine-Based eGFR;Gamma-Glutamyl Transferase
TPM1+Artery_Tibial	2	Creatinine-Based eGFR;HDL Cholesterol
chr20:34928951:34929401:clu_27342:ENSG00000100983.9+Esophagus_Muscularis	2	Creatinine-Based eGFR;HDL Cholesterol
C1QTNF3+Heart_Atrial_Appendage	2	Creatinine-Based eGFR;Hemoglobin
chr17:39717480:39719787:clu_11318:ENSG00000141736.13+Fibroblasts	2	Creatinine-Based eGFR;Hemoglobin
chr1:172394410:172397164:clu_56997:ENSG00000135845.9+Nerve_Tibial	2	Creatinine-Based eGFR;Hemoglobin A1c
TRPM4+Fibroblasts	2	Creatinine-Based eGFR;Pulse Pressure
ENSG00000235070+Fibroblasts	2	Creatinine-Based eGFR;Red Blood Cells
SLC34A1+Esophagus_Mucosa	2	Creatinine-Based eGFR;Serum Phosphate
C12orf60+Artery_Aorta	2	Creatinine-Based eGFR;Standing Height
EFEMP1+Islets	2	Creatinine-Based eGFR;Standing Height
ENSG00000258303+Islets	2	Creatinine-Based eGFR;Standing Height
NFE2L1-DT+Muscle_Skeletal	2	Creatinine-Based eGFR;Standing Height
chr1:201649425:201712817:clu_53116:ENSG00000134369.15+Colon_Transverse	2	Creatinine-Based eGFR;Standing Height
chr9:130714455:130854064:clu_51649:ENSG00000097007.17+Heart_Atrial_Appendage	2	Creatinine-Based eGFR;Standing Height
ADGRV1+Kidney_Tube	2	Creatinine-Based eGFR;Systolic Blood Pressure
RNU1-70P+Kidney_Tube	2	Creatinine-Based eGFR;Total Bilirubin
DNAH3+Colon_Transverse	2	Creatinine-Based eGFR;Total Cholesterol
chr3:186784696:186784962:clu_49115:ENSG00000156976.16+Thyroid	2	Creatinine-Based eGFR;Total Cholesterol
ENSG00000227021+Brain_Cerebellum	2	Creatinine-Based eGFR;Triglycerides
chr6:52752995:52754943:clu_27713:ENSG00000244067.2+Pancreas	2	Creatinine-Based eGFR;Triglycerides
AK7+Kidney_Tube	2	Creatinine-Based eGFR;Urate
BCAS1+Islets	2	Creatinine-Based eGFR;Urate
ENSG00000203392+Pituitary	2	Creatinine-Based eGFR;Urate
GRHL2+Kidney_Tube	2	Creatinine-Based eGFR;Urate
LRP2+Thyroid	2	Creatinine-Based eGFR;Urate
MED4-AS1+Lung	2	Creatinine-Based eGFR;Urate
OVOL1+Thyroid	2	Creatinine-Based eGFR;Urate
SLC25A37+Heart_Left_Ventricle	2	Cystatin C;Diastolic Blood Pressure
chr14:53953400:53954626:clu_19456:ENSG00000125378.15+Colon_Sigmoid	2	Cystatin C;Diastolic Blood Pressure
chr6:51754938:51772702:clu_27685:ENSG00000170927.14+Pancreas	2	Cystatin C;HDL Cholesterol
chr15:76227866:76231333:clu_19904:ENSG00000140374.15+Adipose_Visceral	2	Cystatin C;Hemoglobin
chr9:89334155:89334636:clu_59553:ENSG00000187742.14+Nerve_Tibial	2	Cystatin C;Hemoglobin
chr2:43232882:43286908:clu_37994:ENSG00000115970.18+Fibroblasts	2	Cystatin C;Hemoglobin A1c
AHR+Whole_Blood	2	Cystatin C;Monocytes
chr12:111841470:111841684:clu_5979:ENSG00000234608.7+Nerve_Tibial	2	Cystatin C;Platelets
chr9:17416189:17444197:clu_52748:ENSG00000044459.14+Artery_Tibial	2	Cystatin C;Pulse Pressure
ENSG00000241978+Fibroblasts	2	Cystatin C;Red Blood Cells
HAGLR+Nerve_Tibial	2	Cystatin C;Red Blood Cells
MTBP+Stomach	2	Cystatin C;Red Blood Cells
RGS14+Esophagus_Muscularis	2	Cystatin C;Serum Phosphate
DGKH+Brain_Cerebellum	2	Cystatin C;Standing Height
LINC00622+Artery_Aorta	2	Cystatin C;Standing Height
chr2:178372233:178373890:clu_38408:ENSG00000079156.16+Heart_Left_Ventricle	2	Cystatin C;Standing Height
chr5:52893840:52897286:clu_33652:ENSG00000213949.8+Artery_Aorta	2	Cystatin C;Total Cholesterol
MUC1+Islets	2	Cystatin C;Urate
NRG4+Brain_Cortex	2	Cystatin C;Urate
SIRT1+Esophagus_Mucosa	2	Cystatin C;Urate
chr15:75883424:75899427:clu_16503:ENSG00000140367.11+Fibroblasts	2	Cystatin C;Urate
chr3:141386937:141396259:clu_44052:ENSG00000177311.11+Adipose_Visceral	2	Cystatin C;Urate
GIMAP1+Adipose_Subcutaneous	2	Diastolic Blood Pressure;Eosinophils
chr10:103661114:103693028:clu_9641:ENSG00000107957.16+Fibroblasts	2	Diastolic Blood Pressure;FEV1/FVC Ratio
PLCE1+Esophagus_Muscularis	2	Diastolic Blood Pressure;Gamma-Glutamyl Transferase
chr19:4531822:4534015:clu_21665:ENSG00000214456.8+Esophagus_Mucosa	2	Diastolic Blood Pressure;Gamma-Glutamyl Transferase
BAMBI+Kidney_Glom	2	Diastolic Blood Pressure;Hemoglobin
GPRC5A+Kidney_Glom	2	Diastolic Blood Pressure;Hemoglobin
ENPEP+Esophagus_Mucosa	2	Diastolic Blood Pressure;Lymphocytes
ENSG00000274737+Whole_Blood	2	Diastolic Blood Pressure;Lymphocytes
ANGPT2+Artery_Tibial	2	Diastolic Blood Pressure;Neutrophils
SSBP4+Kidney_Tube	2	Diastolic Blood Pressure;Neutrophils
ALDH2+Esophagus_Mucosa	2	Diastolic Blood Pressure;Platelets
NAV1+Artery_Tibial	2	Diastolic Blood Pressure;Pleiotropy (DBP to SBP)
chr11:102206074:102223622:clu_8447:ENSG00000137693.13+Artery_Tibial	2	Diastolic Blood Pressure;Pleiotropy (DBP to SBP)
chr6:169751663:169753864:clu_32768:ENSG00000130023.15+Heart_Atrial_Appendage	2	Diastolic Blood Pressure;Pleiotropy (DBP to SBP)
chr7:18162349:18325512:clu_31823:ENSG00000048052.21+Adipose_Subcutaneous	2	Diastolic Blood Pressure;Pleiotropy (DBP to SBP)
CDK2AP1+Artery_Aorta	2	Diastolic Blood Pressure;Pleiotropy (SBP to DBP)
CEP164+Fibroblasts	2	Diastolic Blood Pressure;Pleiotropy (SBP to DBP)
CHORDC1+Artery_Tibial	2	Diastolic Blood Pressure;Pleiotropy (SBP to DBP)
CSNK1G3+Lung	2	Diastolic Blood Pressure;Pleiotropy (SBP to DBP)
DDX42+Islets	2	Diastolic Blood Pressure;Pleiotropy (SBP to DBP)
ENSG00000251216+Heart_Atrial_Appendage	2	Diastolic Blood Pressure;Pleiotropy (SBP to DBP)
MBNL2+Nerve_Tibial	2	Diastolic Blood Pressure;Pleiotropy (SBP to DBP)
MXRA7+Adrenal_Gland	2	Diastolic Blood Pressure;Pleiotropy (SBP to DBP)
RPLP2+Artery_Tibial	2	Diastolic Blood Pressure;Pleiotropy (SBP to DBP)
TRPC4AP+Islets	2	Diastolic Blood Pressure;Pleiotropy (SBP to DBP)
ULK3+Liver	2	Diastolic Blood Pressure;Pleiotropy (SBP to DBP)
ZFAND2A+Muscle_Skeletal	2	Diastolic Blood Pressure;Pleiotropy (SBP to DBP)
chr12:19493986:19500097:clu_3592:ENSG00000139154.14+Adipose_Visceral	2	Diastolic Blood Pressure;Pleiotropy (SBP to DBP)
chr15:78777588:78788231:clu_19053:ENSG00000136378.14+Artery_Tibial	2	Diastolic Blood Pressure;Pleiotropy (SBP to DBP)
chr6:151405836:151417279:clu_32962:ENSG00000155906.16+Muscle_Skeletal	2	Diastolic Blood Pressure;Pleiotropy (SBP to DBP)
chr6:55499299:55514048:clu_37002:ENSG00000146151.12+Nerve_Tibial	2	Diastolic Blood Pressure;Pleiotropy (SBP to DBP)
chr7:100113405:100113868:clu_29396:ENSG00000106290.14+Artery_Aorta	2	Diastolic Blood Pressure;Pleiotropy (SBP to DBP)
C2orf74+Artery_Tibial	2	Diastolic Blood Pressure;Pulse Pressure
EFEMP1+Muscle_Skeletal	2	Diastolic Blood Pressure;Pulse Pressure
MAD1L1+Heart_Atrial_Appendage	2	Diastolic Blood Pressure;Pulse Pressure
MTCH2+Muscle_Skeletal	2	Diastolic Blood Pressure;Pulse Pressure
TTLL6+Islets	2	Diastolic Blood Pressure;Pulse Pressure
chr12:50130694:50132962:clu_4471:ENSG00000139624.12+Nerve_Tibial	2	Diastolic Blood Pressure;Pulse Pressure
LOC105377730+Whole_Blood	2	Diastolic Blood Pressure;Red Blood Cells
PKHD1+Kidney_Tube	2	Diastolic Blood Pressure;Red Blood Cells
chr15:101365044:101366196:clu_17477:ENSG00000140479.16+Spleen	2	Diastolic Blood Pressure;Red Blood Cells
ARRDC5+Whole_Blood	2	Diastolic Blood Pressure;Standing Height
ENSG00000176268+Islets	2	Diastolic Blood Pressure;Standing Height
ENSG00000256826+Whole_Blood	2	Diastolic Blood Pressure;Standing Height
GBP2+Artery_Aorta	2	Diastolic Blood Pressure;Standing Height
chr1:88807604:88807684:clu_53433:ENSG00000065243.19+Adipose_Subcutaneous	2	Diastolic Blood Pressure;Standing Height
ARHGAP42+Artery_Aorta	2	Diastolic Blood Pressure;Systolic Blood Pressure
ATP12A+Pancreas	2	Diastolic Blood Pressure;Systolic Blood Pressure
CAPRIN1+Nerve_Tibial	2	Diastolic Blood Pressure;Systolic Blood Pressure
CLINT1+Islets	2	Diastolic Blood Pressure;Systolic Blood Pressure
CTC1+Muscle_Skeletal	2	Diastolic Blood Pressure;Systolic Blood Pressure
EEPD1+Artery_Tibial	2	Diastolic Blood Pressure;Systolic Blood Pressure
ENSG00000174403+Nerve_Tibial	2	Diastolic Blood Pressure;Systolic Blood Pressure
ENSG00000228157+Kidney_Glom	2	Diastolic Blood Pressure;Systolic Blood Pressure
ENSG00000232709+Islets	2	Diastolic Blood Pressure;Systolic Blood Pressure
ENSG00000236480+Fibroblasts	2	Diastolic Blood Pressure;Systolic Blood Pressure
ENSG00000259763+Artery_Tibial	2	Diastolic Blood Pressure;Systolic Blood Pressure
ENSG00000271983+Fibroblasts	2	Diastolic Blood Pressure;Systolic Blood Pressure
ENSG00000272505+Islets	2	Diastolic Blood Pressure;Systolic Blood Pressure
ENSG00000279204+Kidney_Glom	2	Diastolic Blood Pressure;Systolic Blood Pressure
ERBB4+Brain_Cerebellum	2	Diastolic Blood Pressure;Systolic Blood Pressure
FARP2+Fibroblasts	2	Diastolic Blood Pressure;Systolic Blood Pressure
FGF9+Esophagus_Junction	2	Diastolic Blood Pressure;Systolic Blood Pressure
FRY+Pituitary	2	Diastolic Blood Pressure;Systolic Blood Pressure
GNA11+Fibroblasts	2	Diastolic Blood Pressure;Systolic Blood Pressure
ITGB5+Artery_Tibial	2	Diastolic Blood Pressure;Systolic Blood Pressure
KLHL9+Fibroblasts	2	Diastolic Blood Pressure;Systolic Blood Pressure
LINC00519+Adrenal_Gland	2	Diastolic Blood Pressure;Systolic Blood Pressure
LINC02443+Kidney_Glom	2	Diastolic Blood Pressure;Systolic Blood Pressure
LOC102723323+Liver	2	Diastolic Blood Pressure;Systolic Blood Pressure
LRRC10B+Artery_Tibial	2	Diastolic Blood Pressure;Systolic Blood Pressure
LYPLAL1-DT+Esophagus_Junction	2	Diastolic Blood Pressure;Systolic Blood Pressure
MCOLN1+Thyroid	2	Diastolic Blood Pressure;Systolic Blood Pressure
MICAL3+Whole_Blood	2	Diastolic Blood Pressure;Systolic Blood Pressure
MORF4L1+Artery_Tibial	2	Diastolic Blood Pressure;Systolic Blood Pressure
NFATC1+Adrenal_Gland	2	Diastolic Blood Pressure;Systolic Blood Pressure
NPPA+Islets	2	Diastolic Blood Pressure;Systolic Blood Pressure
PABPC1+Lung	2	Diastolic Blood Pressure;Systolic Blood Pressure
PACRG-AS1+Heart_Left_Ventricle	2	Diastolic Blood Pressure;Systolic Blood Pressure
PHLDB2+Thyroid	2	Diastolic Blood Pressure;Systolic Blood Pressure
PRDM11+Kidney_Glom	2	Diastolic Blood Pressure;Systolic Blood Pressure
PRELID3B+Fibroblasts	2	Diastolic Blood Pressure;Systolic Blood Pressure
PRL+Pancreas	2	Diastolic Blood Pressure;Systolic Blood Pressure
PTH1R+Kidney_Glom	2	Diastolic Blood Pressure;Systolic Blood Pressure
RHBDL3+Brain_Cortex	2	Diastolic Blood Pressure;Systolic Blood Pressure
SETBP1+Nerve_Tibial	2	Diastolic Blood Pressure;Systolic Blood Pressure
SIDT2+Whole_Blood	2	Diastolic Blood Pressure;Systolic Blood Pressure
SYNGR3+Muscle_Skeletal	2	Diastolic Blood Pressure;Systolic Blood Pressure
TAFA3+Brain_Cerebellum	2	Diastolic Blood Pressure;Systolic Blood Pressure
TASOR+Adipose_Visceral	2	Diastolic Blood Pressure;Systolic Blood Pressure
TMEM26+Kidney_Glom	2	Diastolic Blood Pressure;Systolic Blood Pressure
TMEM9B+Lung	2	Diastolic Blood Pressure;Systolic Blood Pressure
TXN+Kidney_Glom	2	Diastolic Blood Pressure;Systolic Blood Pressure
UBE2D3+Artery_Aorta	2	Diastolic Blood Pressure;Systolic Blood Pressure
ULK4+Kidney_Tube	2	Diastolic Blood Pressure;Systolic Blood Pressure
URI1+Thyroid	2	Diastolic Blood Pressure;Systolic Blood Pressure
ZFPM2+Artery_Tibial	2	Diastolic Blood Pressure;Systolic Blood Pressure
ZNF100+Kidney_Tube	2	Diastolic Blood Pressure;Systolic Blood Pressure
ZNF618+Artery_Tibial	2	Diastolic Blood Pressure;Systolic Blood Pressure
chr10:103174982:103181185:clu_12428:ENSG00000076685.18+Thyroid	2	Diastolic Blood Pressure;Systolic Blood Pressure
chr10:103897719:103898877:clu_11208:ENSG00000107960.10+Colon_Transverse	2	Diastolic Blood Pressure;Systolic Blood Pressure
chr12:53182190:53184891:clu_4617:ENSG00000139651.10+Lung	2	Diastolic Blood Pressure;Systolic Blood Pressure
chr14:52730531:52744852:clu_16682:ENSG00000198252.11+Pancreas	2	Diastolic Blood Pressure;Systolic Blood Pressure
chr16:2106948:2107883:clu_15049:ENSG00000008710.19+Esophagus_Mucosa	2	Diastolic Blood Pressure;Systolic Blood Pressure
chr16:4870972:4872884:clu_13519:ENSG00000118900.14+Fibroblasts	2	Diastolic Blood Pressure;Systolic Blood Pressure
chr17:77320348:77402059:clu_13522:ENSG00000184640.17+Esophagus_Junction	2	Diastolic Blood Pressure;Systolic Blood Pressure
chr18:50284562:50284732:clu_21996:ENSG00000154832.14+Fibroblasts	2	Diastolic Blood Pressure;Systolic Blood Pressure
chr19:11345737:11346127:clu_21451:ENSG00000105518.13+Colon_Sigmoid	2	Diastolic Blood Pressure;Systolic Blood Pressure
chr19:15116321:15116408:clu_18693:ENSG00000105135.15+Pancreas	2	Diastolic Blood Pressure;Systolic Blood Pressure
chr1:112703806:112705053:clu_55572:ENSG00000155366.16+Nerve_Tibial	2	Diastolic Blood Pressure;Systolic Blood Pressure
chr1:11829322:11833515:clu_54542:ENSG00000011021.21+Lung	2	Diastolic Blood Pressure;Systolic Blood Pressure
chr1:172394410:172399819:clu_44686:ENSG00000135845.9+Fibroblasts	2	Diastolic Blood Pressure;Systolic Blood Pressure
chr1:226965737:226974842:clu_47478:ENSG00000163050.16+Brain_Cerebellum	2	Diastolic Blood Pressure;Systolic Blood Pressure
chr1:94679607:94705439:clu_53591:ENSG00000224081.8+Adipose_Subcutaneous	2	Diastolic Blood Pressure;Systolic Blood Pressure
chr20:5604440:5610842:clu_28062:ENSG00000125772.12+Pituitary	2	Diastolic Blood Pressure;Systolic Blood Pressure
chr2:121401870:121404371:clu_37661:ENSG00000074054.17+Adrenal_Gland	2	Diastolic Blood Pressure;Systolic Blood Pressure
chr2:8958642:9003540:clu_37372:ENSG00000143797.11+Fibroblasts	2	Diastolic Blood Pressure;Systolic Blood Pressure
chr3:53186695:53187340:clu_39110:ENSG00000163932.13+Muscle_Skeletal	2	Diastolic Blood Pressure;Systolic Blood Pressure
chr5:149004902:149006881:clu_40686:ENSG00000169247.11+Nerve_Tibial	2	Diastolic Blood Pressure;Systolic Blood Pressure
chr5:150021972:150024262:clu_36164:ENSG00000113716.12+Esophagus_Muscularis	2	Diastolic Blood Pressure;Systolic Blood Pressure
chr5:157520031:157530807:clu_34325:ENSG00000135074.15+Esophagus_Junction	2	Diastolic Blood Pressure;Systolic Blood Pressure
chr5:56909743:56913011:clu_33313:ENSG00000155542.11+Heart_Atrial_Appendage	2	Diastolic Blood Pressure;Systolic Blood Pressure
chr6:84748087:84756698:clu_29107:ENSG00000112837.16+Fibroblasts	2	Diastolic Blood Pressure;Systolic Blood Pressure
chr9:113594338:113594430:clu_62463:ENSG00000138835.22+Thyroid	2	Diastolic Blood Pressure;Systolic Blood Pressure
chr9:3277461:3288131:clu_48953:ENSG00000080298.15+Esophagus_Junction	2	Diastolic Blood Pressure;Systolic Blood Pressure
ENSG00000244757+Nerve_Tibial	2	Diastolic Blood Pressure;Triglycerides
ANKH+Adipose_Subcutaneous	2	Diastolic Blood Pressure;Type 2 Diabetes
CDKN2B+Muscle_Skeletal	2	Diastolic Blood Pressure;Type 2 Diabetes
FST+Adipose_Subcutaneous	2	Diastolic Blood Pressure;Type 2 Diabetes
EIF2S2+Islets	2	Diastolic Blood Pressure;Venous Thromboembolism
chr14:67772210:67775016:clu_23413:ENSG00000072121.15+Lung	2	Diastolic Blood Pressure;White Blood Cells
B3GNT2+Whole_Blood	2	Eosinophils;Hemoglobin
ENSG00000260317+Artery_Tibial	2	Eosinophils;Hemoglobin
PTPN2+Liver	2	Eosinophils;Hemoglobin
ENSG00000260910+Whole_Blood	2	Eosinophils;Hemoglobin A1c
chr12:31970356:31980878:clu_4021:ENSG00000174718.11+Adipose_Subcutaneous	2	Eosinophils;Hemoglobin A1c
CARM1+Muscle_Skeletal	2	Eosinophils;LDL Cholesterol
chr17:5480543:5481101:clu_11302:ENSG00000072849.10+Artery_Aorta	2	Eosinophils;LDL Cholesterol
IL12A+Nerve_Tibial	2	Eosinophils;Lymphocytes
POC1B+Heart_Left_Ventricle	2	Eosinophils;Lymphocytes
chr1:198699704:198702387:clu_43851:ENSG00000081237.18+Whole_Blood	2	Eosinophils;Lymphocytes
CD81+Artery_Tibial	2	Eosinophils;Monocytes
CNN2+Nerve_Tibial	2	Eosinophils;Monocytes
PLAGL1+Whole_Blood	2	Eosinophils;Monocytes
TMEM150C+Artery_Aorta	2	Eosinophils;Monocytes
chr10:44376032:44378637:clu_10569:ENSG00000107562.16+Adipose_Subcutaneous	2	Eosinophils;Monocytes
chr6:106293106:106316101:clu_29311:ENSG00000057663.14+Fibroblasts	2	Eosinophils;Monocytes
RTTN+Brain_Cerebellum	2	Eosinophils;Neutrophils
chr5:132335059:132335818:clu_31074:ENSG00000197208.5+Whole_Blood	2	Eosinophils;Neutrophils
chr20:25634827:25645531:clu_23179:ENSG00000213742.6+Heart_Left_Ventricle	2	Eosinophils;Platelets
BRD3+Artery_Tibial	2	Eosinophils;Red Blood Cells
PDE7A+Esophagus_Mucosa	2	Eosinophils;Red Blood Cells
chr13:30461688:30462538:clu_1959:ENSG00000189403.14+Colon_Transverse	2	Eosinophils;Red Blood Cells
GPX4+Esophagus_Mucosa	2	Eosinophils;Standing Height
PCDH18+Esophagus_Mucosa	2	Eosinophils;Standing Height
chr2:96010732:96021125:clu_51064:ENSG00000231584.8+Lung	2	Eosinophils;Systolic Blood Pressure
ENSG00000268810+Adipose_Visceral	2	Eosinophils;Total Cholesterol
ENSG00000224629+Fibroblasts	2	Eosinophils;Type 2 Diabetes
CD226+Whole_Blood	2	Eosinophils;White Blood Cells
ENSG00000254802+Small_Intestine	2	Eosinophils;White Blood Cells
FBXL17+Colon_Transverse	2	Eosinophils;White Blood Cells
POM121L9P+Brain_Cerebellum	2	Eosinophils;White Blood Cells
chr11:8811335:8839310:clu_5723:ENSG00000166444.18+Fibroblasts	2	Eosinophils;White Blood Cells
chr2:227347384:227352514:clu_45931:ENSG00000168958.19+Esophagus_Mucosa	2	Eosinophils;White Blood Cells
chr3:129091346:129094986:clu_39643:ENSG00000172780.16+Colon_Sigmoid	2	Eosinophils;White Blood Cells
ILRUN+Thyroid	2	FEV1/FVC Ratio;Gamma-Glutamyl Transferase
chr16:58040698:58041617:clu_19016:ENSG00000102996.4+Thyroid	2	FEV1/FVC Ratio;Gamma-Glutamyl Transferase
chr9:5066712:5069022:clu_52602:ENSG00000096968.13+Artery_Tibial	2	FEV1/FVC Ratio;Gamma-Glutamyl Transferase
chr4:105399164:105473894:clu_32455:ENSG00000138777.19+Heart_Left_Ventricle	2	FEV1/FVC Ratio;Lymphocytes
PDE3A+Kidney_Tube	2	FEV1/FVC Ratio;Pleiotropy (DBP to SBP)
LRP1+Artery_Aorta	2	FEV1/FVC Ratio;Pulse Pressure
SERTAD2+Muscle_Skeletal	2	FEV1/FVC Ratio;Sex Hormone-Binding Globulin
ADGRG6+Adipose_Visceral	2	FEV1/FVC Ratio;Standing Height
EFR3B+Nerve_Tibial	2	FEV1/FVC Ratio;Standing Height
TEX41+Adipose_Subcutaneous	2	FEV1/FVC Ratio;Standing Height
chr10:122413045:122415859:clu_10519:ENSG00000107679.14+Heart_Atrial_Appendage	2	FEV1/FVC Ratio;Standing Height
ATXN3+Artery_Aorta	2	FEV1/FVC Ratio;Type 2 Diabetes
HORMAD2-AS1+Adipose_Subcutaneous	2	FEV1/FVC Ratio;Type 2 Diabetes
KSR2+Lung	2	FEV1/FVC Ratio;Type 2 Diabetes
GCK+Thyroid	2	Fasting Plasma Glucose;Hemoglobin A1c
SPC25+Islets	2	Fasting Plasma Glucose;Hemoglobin A1c
chr2:169950065:169958438:clu_39673:ENSG00000144357.16+Fibroblasts	2	Fasting Plasma Glucose;Hemoglobin A1c
chr7:50705323:50755887:clu_29892:ENSG00000106070.17+Artery_Tibial	2	Fasting Plasma Glucose;Standing Height
GLP1R+Kidney_Tube	2	Fasting Plasma Glucose;Type 2 Diabetes
NEDD1+Artery_Aorta	2	Fasting Plasma Glucose;Type 2 Diabetes
SMNDC1+Brain_Cerebellum	2	Fasting Plasma Glucose;Type 2 Diabetes
IGF2+Whole_Blood	2	Fasting Plasma Glucose;White Blood Cells
NR0B2+Heart_Atrial_Appendage	2	Gamma-Glutamyl Transferase;HDL Cholesterol
chr12:120976921:120980644:clu_5016:ENSG00000241388.4+Stomach	2	Gamma-Glutamyl Transferase;HDL Cholesterol
chr6:7301572:7303550:clu_31606:ENSG00000124783.12+Esophagus_Muscularis	2	Gamma-Glutamyl Transferase;Hemoglobin
CCN3+Brain_Cerebellum	2	Gamma-Glutamyl Transferase;Lymphocytes
PTPRS+Fibroblasts	2	Gamma-Glutamyl Transferase;Pleiotropy (DBP to SBP)
SIPA1+Colon_Transverse	2	Gamma-Glutamyl Transferase;Pulse Pressure
CITED2+Esophagus_Mucosa	2	Gamma-Glutamyl Transferase;Red Blood Cells
chr10:87933251:87942611:clu_11572:ENSG00000171862.10+Nerve_Tibial	2	Gamma-Glutamyl Transferase;Red Blood Cells
BHLHE40+Fibroblasts	2	Gamma-Glutamyl Transferase;Standing Height
JAZF1+Liver	2	Gamma-Glutamyl Transferase;Total Bilirubin
chr12:123404751:123404884:clu_5125:ENSG00000183955.12+Fibroblasts	2	Gamma-Glutamyl Transferase;Total Cholesterol
chr7:81997250:82005423:clu_30108:ENSG00000153956.15+Esophagus_Muscularis	2	Gamma-Glutamyl Transferase;Total Cholesterol
BHLHE40-AS1+Adrenal_Gland	2	Gamma-Glutamyl Transferase;Triglycerides
MED27+Whole_Blood	2	Gamma-Glutamyl Transferase;Type 2 Diabetes
ZNF827+Fibroblasts	2	Gamma-Glutamyl Transferase;Urate
PCK1+Adipose_Subcutaneous	2	HDL Cholesterol;Hemoglobin
SNORD16+Esophagus_Mucosa	2	HDL Cholesterol;Hemoglobin
chr1:200649226:200659027:clu_50738:ENSG00000118197.13+Esophagus_Muscularis	2	HDL Cholesterol;Hemoglobin
NRIP1+Adrenal_Gland	2	HDL Cholesterol;LDL Cholesterol
chr11:47337794:47338222:clu_6480:ENSG00000134571.10+Heart_Atrial_Appendage	2	HDL Cholesterol;LDL Cholesterol
FAM53B+Esophagus_Muscularis	2	HDL Cholesterol;Lymphocytes
PINX1+Fibroblasts	2	HDL Cholesterol;Lymphocytes
chr2:219492260:219492594:clu_43434:ENSG00000072195.14+Stomach	2	HDL Cholesterol;Lymphocytes
chr6:35060253:35078558:clu_34019:ENSG00000064999.13+Colon_Transverse	2	HDL Cholesterol;Lymphocytes
chr8:26338987:26354468:clu_64267:ENSG00000221914.9+Thyroid	2	HDL Cholesterol;Neutrophils
RNFT1+Whole_Blood	2	HDL Cholesterol;Platelets
chr3:49685089:49685262:clu_46810:ENSG00000173531.15+Thyroid	2	HDL Cholesterol;Platelets
ZNF704+Esophagus_Muscularis	2	HDL Cholesterol;Red Blood Cells
chr19:54279108:54279345:clu_27135:ENSG00000131042.14+Nerve_Tibial	2	HDL Cholesterol;Red Blood Cells
chr11:47258129:47259791:clu_7845:ENSG00000025434.18+Lung	2	HDL Cholesterol;Sex Hormone-Binding Globulin
chr12:94303371:94303756:clu_3959:ENSG00000136040.8+Whole_Blood	2	HDL Cholesterol;Sex Hormone-Binding Globulin
ATP9A+Esophagus_Mucosa	2	HDL Cholesterol;Standing Height
XDH+Stomach	2	HDL Cholesterol;Standing Height
chr11:47234876:47235270:clu_7044:ENSG00000134574.11+Colon_Transverse	2	HDL Cholesterol;Standing Height
chr3:123955965:123956046:clu_46221:ENSG00000175455.14+Nerve_Tibial	2	HDL Cholesterol;Standing Height
ENSG00000262888+Adipose_Subcutaneous	2	HDL Cholesterol;Systolic Blood Pressure
chr11:61826137:61826283:clu_7234:ENSG00000134824.13+Pituitary	2	HDL Cholesterol;Systolic Blood Pressure
AFF3+Brain_Cerebellum	2	HDL Cholesterol;Total Cholesterol
CD68+Kidney_Glom	2	HDL Cholesterol;Total Cholesterol
SLC44A1+Adipose_Visceral	2	HDL Cholesterol;Total Cholesterol
SNORA63B+Lung	2	HDL Cholesterol;Total Cholesterol
chr16:11700564:11714354:clu_14720:ENSG00000153066.12+Stomach	2	HDL Cholesterol;Total Cholesterol
CDYL2+Adipose_Subcutaneous	2	HDL Cholesterol;Triglycerides
ENSG00000225920+Adipose_Subcutaneous	2	HDL Cholesterol;Triglycerides
ENSG00000230733+Artery_Aorta	2	HDL Cholesterol;Triglycerides
ENSG00000237614+Adipose_Subcutaneous	2	HDL Cholesterol;Triglycerides
ENSG00000272644+Kidney_Glom	2	HDL Cholesterol;Triglycerides
LHCGR+Adipose_Visceral	2	HDL Cholesterol;Triglycerides
LPL+Thyroid	2	HDL Cholesterol;Triglycerides
MEOX2+Artery_Aorta	2	HDL Cholesterol;Triglycerides
NID2+Adipose_Visceral	2	HDL Cholesterol;Triglycerides
NRP1+Whole_Blood	2	HDL Cholesterol;Triglycerides
RGS17+Brain_Cerebellum	2	HDL Cholesterol;Triglycerides
SLC16A9+Fibroblasts	2	HDL Cholesterol;Triglycerides
TNFAIP8+Whole_Blood	2	HDL Cholesterol;Triglycerides
TNNC2+Colon_Transverse	2	HDL Cholesterol;Triglycerides
VEGFB+Adipose_Subcutaneous	2	HDL Cholesterol;Triglycerides
VPS53+Whole_Blood	2	HDL Cholesterol;Triglycerides
WDR86-AS1+Adipose_Visceral	2	HDL Cholesterol;Triglycerides
chr10:121480113:121483698:clu_11435:ENSG00000066468.22+Colon_Transverse	2	HDL Cholesterol;Triglycerides
chr11:27659228:27676982:clu_7010:ENSG00000245573.7+Adipose_Visceral	2	HDL Cholesterol;Triglycerides
chr11:36274772:36277089:clu_7103:ENSG00000110442.11+Adipose_Visceral	2	HDL Cholesterol;Triglycerides
chr15:31366554:31372010:clu_16924:ENSG00000169926.10+Muscle_Skeletal	2	HDL Cholesterol;Triglycerides
chr17:17817136:17817696:clu_11677:ENSG00000072310.16+Colon_Sigmoid	2	HDL Cholesterol;Triglycerides
chr19:7904068:7905808:clu_18970:ENSG00000076984.17+Whole_Blood	2	HDL Cholesterol;Triglycerides
chr8:125084022:125091615:clu_54224:ENSG00000164961.15+Muscle_Skeletal	2	HDL Cholesterol;Triglycerides
LINC00877+Colon_Sigmoid	2	HDL Cholesterol;Type 2 Diabetes
chr9:113331113:113331907:clu_45542:ENSG00000148225.15+Heart_Left_Ventricle	2	HDL Cholesterol;Type 2 Diabetes
GPR89A+Kidney_Tube	2	HDL Cholesterol;Urate
chr2:111123869:111124050:clu_46151:ENSG00000153094.22+Colon_Transverse	2	HDL Cholesterol;Urate
CANX+Pancreas	2	HDL Cholesterol;White Blood Cells
CLEC4M+Artery_Aorta	2	HDL Cholesterol;White Blood Cells
MAP2K2+Heart_Atrial_Appendage	2	HDL Cholesterol;White Blood Cells
TIGD4+Esophagus_Junction	2	Hemoglobin A1c;LDL Cholesterol
PFAS+Kidney_Tube	2	Hemoglobin A1c;Lymphocytes
KCNJ2-AS1+Thyroid	2	Hemoglobin A1c;Monocytes
SIGLEC7+Whole_Blood	2	Hemoglobin A1c;Monocytes
chr12:54295304:54300905:clu_3393:ENSG00000123405.13+Whole_Blood	2	Hemoglobin A1c;Monocytes
COTL1+Spleen	2	Hemoglobin A1c;Neutrophils
PDYN-AS1+Kidney_Glom	2	Hemoglobin A1c;Platelets
chr2:23863555:23864809:clu_47967:ENSG00000119778.14+Nerve_Tibial	2	Hemoglobin A1c;Platelets
HIVEP3+Whole_Blood	2	Hemoglobin A1c;Pleiotropy (DBP to SBP)
KIF1C+Spleen	2	Hemoglobin A1c;Red Blood Cells
chr6:138930098:138934225:clu_37082:ENSG00000135597.18+Adipose_Subcutaneous	2	Hemoglobin A1c;Red Blood Cells
chr8:129904585:129939608:clu_61228:ENSG00000153310.19+Adipose_Subcutaneous	2	Hemoglobin A1c;Red Blood Cells
KCNJ2+Colon_Transverse	2	Hemoglobin A1c;Standing Height
SLC16A6+Lung	2	Hemoglobin A1c;Standing Height
TMEM50A+Heart_Left_Ventricle	2	Hemoglobin A1c;Standing Height
LINC01451+Brain_Cerebellum	2	Hemoglobin A1c;Systolic Blood Pressure
chr2:160367391:160407464:clu_47759:ENSG00000153250.19+Adipose_Visceral	2	Hemoglobin A1c;Systolic Blood Pressure
UBXN2B+Kidney_Tube	2	Hemoglobin A1c;Total Cholesterol
ANKH+Artery_Tibial	2	Hemoglobin A1c;Type 2 Diabetes
PRUNE1+Whole_Blood	2	Hemoglobin A1c;Type 2 Diabetes
chr7:23106146:23117834:clu_29232:ENSG00000122550.17+Esophagus_Muscularis	2	Hemoglobin A1c;Type 2 Diabetes
UBE3C+Whole_Blood	2	Hemoglobin A1c;Urate
TMPRSS6+Lung	2	Hemoglobin;Hemoglobin A1c
ENSG00000272622+Adipose_Visceral	2	Hemoglobin;Lymphocytes
GHR+Thyroid	2	Hemoglobin;Lymphocytes
GNA12+Esophagus_Mucosa	2	Hemoglobin;Lymphocytes
chr17:59953111:59954045:clu_13093:ENSG00000189050.15+Muscle_Skeletal	2	Hemoglobin;Neutrophils
LINC01010+Kidney_Glom	2	Hemoglobin;Platelets
RPP30+Heart_Atrial_Appendage	2	Hemoglobin;QRS Complex
ALDH2+Adipose_Subcutaneous	2	Hemoglobin;Red Blood Cells
ARL4A+Artery_Aorta	2	Hemoglobin;Red Blood Cells
ARLNC1+Fibroblasts	2	Hemoglobin;Red Blood Cells
CLCNKB+Kidney_Tube	2	Hemoglobin;Red Blood Cells
CX3CL1+Adrenal_Gland	2	Hemoglobin;Red Blood Cells
CYLD+Small_Intestine	2	Hemoglobin;Red Blood Cells
DCN+Artery_Aorta	2	Hemoglobin;Red Blood Cells
DISC1+Adrenal_Gland	2	Hemoglobin;Red Blood Cells
EGLN2+Esophagus_Muscularis	2	Hemoglobin;Red Blood Cells
ELP4+Heart_Left_Ventricle	2	Hemoglobin;Red Blood Cells
ENSG00000228692+Heart_Atrial_Appendage	2	Hemoglobin;Red Blood Cells
ENSG00000231441+Lung	2	Hemoglobin;Red Blood Cells
ENSG00000281903+Muscle_Skeletal	2	Hemoglobin;Red Blood Cells
FBXO22+Brain_Cerebellum	2	Hemoglobin;Red Blood Cells
FCGRT+Adipose_Subcutaneous	2	Hemoglobin;Red Blood Cells
HLF+Adrenal_Gland	2	Hemoglobin;Red Blood Cells
IRS1+Kidney_Glom	2	Hemoglobin;Red Blood Cells
LITAF+Lung	2	Hemoglobin;Red Blood Cells
MISP3+Nerve_Tibial	2	Hemoglobin;Red Blood Cells
NEDD9+Colon_Transverse	2	Hemoglobin;Red Blood Cells
NRG1+Adipose_Visceral	2	Hemoglobin;Red Blood Cells
PDE8B+Lung	2	Hemoglobin;Red Blood Cells
PPARGC1A+Pancreas	2	Hemoglobin;Red Blood Cells
PPP1R36+Nerve_Tibial	2	Hemoglobin;Red Blood Cells
PRDM16+Nerve_Tibial	2	Hemoglobin;Red Blood Cells
RNF182+Whole_Blood	2	Hemoglobin;Red Blood Cells
RNFT1+Colon_Sigmoid	2	Hemoglobin;Red Blood Cells
SLC12A2+Lung	2	Hemoglobin;Red Blood Cells
SPIRE1+Kidney_Glom	2	Hemoglobin;Red Blood Cells
TMEM150C+Esophagus_Muscularis	2	Hemoglobin;Red Blood Cells
TMEM176B+Adipose_Subcutaneous	2	Hemoglobin;Red Blood Cells
chr10:13675044:13693482:clu_10130:ENSG00000151474.21+Adipose_Subcutaneous	2	Hemoglobin;Red Blood Cells
chr11:10485039:10487235:clu_7358:ENSG00000133805.15+Thyroid	2	Hemoglobin;Red Blood Cells
chr11:10594195:10600918:clu_6777:ENSG00000072952.18+Adipose_Visceral	2	Hemoglobin;Red Blood Cells
chr12:111890144:111892967:clu_6013:ENSG00000089022.13+Lung	2	Hemoglobin;Red Blood Cells
chr14:35122910:35126735:clu_20999:ENSG00000100890.15+Adipose_Visceral	2	Hemoglobin;Red Blood Cells
chr15:67166853:67170554:clu_19634:ENSG00000166949.15+Adipose_Visceral	2	Hemoglobin;Red Blood Cells
chr17:8207840:8210530:clu_10550:ENSG00000178999.12+Fibroblasts	2	Hemoglobin;Red Blood Cells
chr18:49785351:49787291:clu_21370:ENSG00000167315.17+Heart_Left_Ventricle	2	Hemoglobin;Red Blood Cells
chr19:2137807:2138619:clu_23379:ENSG00000065000.15+Adipose_Subcutaneous	2	Hemoglobin;Red Blood Cells
chr19:40623021:40623604:clu_22622:ENSG00000090006.17+Colon_Sigmoid	2	Hemoglobin;Red Blood Cells
chr19:44644175:44647223:clu_23664:ENSG00000073008.14+Artery_Tibial	2	Hemoglobin;Red Blood Cells
chr19:50480977:50481861:clu_27982:ENSG00000161671.16+Thyroid	2	Hemoglobin;Red Blood Cells
chr1:204223585:204228083:clu_50886:ENSG00000143850.13+Esophagus_Muscularis	2	Hemoglobin;Red Blood Cells
chr1:210349066:210362852:clu_54604:ENSG00000054392.12+Adipose_Visceral	2	Hemoglobin;Red Blood Cells
chr1:30826194:30826605:clu_40438:ENSG00000223382.4+Adrenal_Gland	2	Hemoglobin;Red Blood Cells
chr1:9567361:9570258:clu_51165:ENSG00000171612.6+Adipose_Subcutaneous	2	Hemoglobin;Red Blood Cells
chr20:41185201:41201286:clu_31785:ENSG00000174306.21+Lung	2	Hemoglobin;Red Blood Cells
chr20:50928825:50930826:clu_29004:ENSG00000101126.15+Pituitary	2	Hemoglobin;Red Blood Cells
chr2:227550106:227551959:clu_46499:ENSG00000173744.17+Artery_Tibial	2	Hemoglobin;Red Blood Cells
chr3:17258591:17291895:clu_43090:ENSG00000131374.14+Adipose_Subcutaneous	2	Hemoglobin;Red Blood Cells
chr4:54726038:54727218:clu_35693:ENSG00000157404.15+Stomach	2	Hemoglobin;Red Blood Cells
chr4:77862879:77871744:clu_35586:ENSG00000169288.17+Small_Intestine	2	Hemoglobin;Red Blood Cells
chr5:150379732:150387902:clu_30157:ENSG00000070814.17+Pancreas	2	Hemoglobin;Red Blood Cells
chr5:88804801:88823735:clu_38774:ENSG00000081189.15+Adipose_Subcutaneous	2	Hemoglobin;Red Blood Cells
chr6:43063147:43065620:clu_38296:ENSG00000137171.14+Thyroid	2	Hemoglobin;Red Blood Cells
chr7:100402576:100403694:clu_30481:ENSG00000078487.17+Esophagus_Muscularis	2	Hemoglobin;Red Blood Cells
chr9:13143564:13147548:clu_53912:ENSG00000107186.16+Pituitary	2	Hemoglobin;Red Blood Cells
MRC2+Fibroblasts	2	Hemoglobin;Standing Height
chr18:48942552:48948384:clu_23865:ENSG00000101665.8+Heart_Atrial_Appendage	2	Hemoglobin;Standing Height
chr3:132697362:132699918:clu_48269:ENSG00000113971.19+Thyroid	2	Hemoglobin;Standing Height
ATP8B1+Artery_Aorta	2	Hemoglobin;Total Cholesterol
chr5:141974955:141978303:clu_42184:ENSG00000013561.17+Thyroid	2	Hemoglobin;Triglycerides
TRIM38+Muscle_Skeletal	2	Hemoglobin;Urate
PSMC3+Colon_Transverse	2	Hemoglobin;White Blood Cells
ENSG00000266968+Nerve_Tibial	2	JT Interval;QRS Complex
LINC00670+Lung	2	JT Interval;QRS Complex
chr3:38216151:38221578:clu_33664:ENSG00000172939.8+Heart_Left_Ventricle	2	JT Interval;QRS Complex
chr6:35870494:35870934:clu_31382:ENSG00000096063.15+Artery_Aorta	2	JT Interval;QRS Complex
ATP1B1+Esophagus_Junction	2	JT Interval;QT Interval
C1orf226+Heart_Left_Ventricle	2	JT Interval;QT Interval
ENSG00000265791+Adipose_Visceral	2	JT Interval;QT Interval
F10+Heart_Left_Ventricle	2	JT Interval;QT Interval
GPR161+Nerve_Tibial	2	JT Interval;QT Interval
KCNE1+Kidney_Glom	2	JT Interval;QT Interval
LAPTM4B+Muscle_Skeletal	2	JT Interval;QT Interval
LIG3+Kidney_Tube	2	JT Interval;QT Interval
LITAF+Heart_Left_Ventricle	2	JT Interval;QT Interval
MIR193BHG+Muscle_Skeletal	2	JT Interval;QT Interval
MOB1B+Thyroid	2	JT Interval;QT Interval
NDRG4+Esophagus_Mucosa	2	JT Interval;QT Interval
RNF150+Adipose_Visceral	2	JT Interval;QT Interval
RNF150+Heart_Left_Ventricle	2	JT Interval;QT Interval
SCN5A+Thyroid	2	JT Interval;QT Interval
SLC4A3+Fibroblasts	2	JT Interval;QT Interval
SNN+Fibroblasts	2	JT Interval;QT Interval
TH+Thyroid	2	JT Interval;QT Interval
YPEL2+Heart_Left_Ventricle	2	JT Interval;QT Interval
chr11:1934919:1936963:clu_6265:ENSG00000130595.17+Colon_Transverse	2	JT Interval;QT Interval
chr11:3811424:3823883:clu_6543:ENSG00000148985.19+Adipose_Visceral	2	JT Interval;QT Interval
chr14:91114528:91145221:clu_20063:ENSG00000133943.20+Muscle_Skeletal	2	JT Interval;QT Interval
chr16:11556735:11587151:clu_14867:ENSG00000189067.12+Muscle_Skeletal	2	JT Interval;QT Interval
chr1:162766063:162767229:clu_48276:ENSG00000162733.16+Heart_Atrial_Appendage	2	JT Interval;QT Interval
chr21:33836632:33836987:clu_26150:ENSG00000205726.14+Spleen	2	JT Interval;QT Interval
chr2:173238435:173239404:clu_43679:ENSG00000091436.16+Muscle_Skeletal	2	JT Interval;QT Interval
chr2:39755960:39757248:clu_41796:ENSG00000138050.14+Muscle_Skeletal	2	JT Interval;QT Interval
LINC01750+Kidney_Glom	2	JT Interval;White Blood Cells
GCLC+Whole_Blood	2	LDL Cholesterol;Monocytes
GIGYF1+Esophagus_Junction	2	LDL Cholesterol;Pleiotropy (SBP to DBP)
ID4+Esophagus_Junction	2	LDL Cholesterol;Pleiotropy (SBP to DBP)
chr19:19527770:19528007:clu_21331:ENSG00000250067.11+Brain_Cerebellum	2	LDL Cholesterol;Sex Hormone-Binding Globulin
ENSG00000279862+Muscle_Skeletal	2	LDL Cholesterol;Standing Height
EVI5+Esophagus_Mucosa	2	LDL Cholesterol;Standing Height
FFAR4+Brain_Cortex	2	LDL Cholesterol;Standing Height
chr19:5137676:5137962:clu_25148:ENSG00000127663.14+Thyroid	2	LDL Cholesterol;Standing Height
chr6:52519807:52535783:clu_35971:ENSG00000065308.4+Adipose_Subcutaneous	2	LDL Cholesterol;Standing Height
SWAP70+Fibroblasts	2	LDL Cholesterol;Systolic Blood Pressure
PEX6+Whole_Blood	2	LDL Cholesterol;Total Bilirubin
ADH5+Colon_Sigmoid	2	LDL Cholesterol;Total Cholesterol
AKIRIN1+Adipose_Visceral	2	LDL Cholesterol;Total Cholesterol
C10orf88+Spleen	2	LDL Cholesterol;Total Cholesterol
CYP7A1+Artery_Tibial	2	LDL Cholesterol;Total Cholesterol
DNAH11+Kidney_Tube	2	LDL Cholesterol;Total Cholesterol
DTD2+Brain_Cerebellum	2	LDL Cholesterol;Total Cholesterol
ENSG00000197536+Muscle_Skeletal	2	LDL Cholesterol;Total Cholesterol
ENSG00000228305+Stomach	2	LDL Cholesterol;Total Cholesterol
ENSG00000234211+Colon_Sigmoid	2	LDL Cholesterol;Total Cholesterol
ENSG00000234810+Thyroid	2	LDL Cholesterol;Total Cholesterol
FRK+Colon_Transverse	2	LDL Cholesterol;Total Cholesterol
GLP2R+Nerve_Tibial	2	LDL Cholesterol;Total Cholesterol
KLHDC7A+Colon_Transverse	2	LDL Cholesterol;Total Cholesterol
LDLR+Thyroid	2	LDL Cholesterol;Total Cholesterol
LINC00184+Artery_Tibial	2	LDL Cholesterol;Total Cholesterol
LITAF+Brain_Cerebellum	2	LDL Cholesterol;Total Cholesterol
MGAT5+Colon_Sigmoid	2	LDL Cholesterol;Total Cholesterol
PLA2G15+Adipose_Subcutaneous	2	LDL Cholesterol;Total Cholesterol
PLEC+Whole_Blood	2	LDL Cholesterol;Total Cholesterol
PXK+Liver	2	LDL Cholesterol;Total Cholesterol
REPS1+Fibroblasts	2	LDL Cholesterol;Total Cholesterol
REPS1+Whole_Blood	2	LDL Cholesterol;Total Cholesterol
RFK+Artery_Coronary	2	LDL Cholesterol;Total Cholesterol
RNF139+Islets	2	LDL Cholesterol;Total Cholesterol
RPL32P18+Muscle_Skeletal	2	LDL Cholesterol;Total Cholesterol
TNFSF10+Kidney_Glom	2	LDL Cholesterol;Total Cholesterol
TSPAN14+Pituitary	2	LDL Cholesterol;Total Cholesterol
TTC4+Islets	2	LDL Cholesterol;Total Cholesterol
UGT2B7+Kidney_Glom	2	LDL Cholesterol;Total Cholesterol
USP43+Liver	2	LDL Cholesterol;Total Cholesterol
VAV3+Muscle_Skeletal	2	LDL Cholesterol;Total Cholesterol
ZDHHC6+Brain_Cortex	2	LDL Cholesterol;Total Cholesterol
ZNF217+Esophagus_Muscularis	2	LDL Cholesterol;Total Cholesterol
chr10:79313041:79313773:clu_11171:ENSG00000108175.16+Adipose_Subcutaneous	2	LDL Cholesterol;Total Cholesterol
chr10:88911011:88913101:clu_11296:ENSG00000138134.11+Adipose_Subcutaneous	2	LDL Cholesterol;Total Cholesterol
chr11:70152461:70153057:clu_7630:ENSG00000131620.17+Esophagus_Mucosa	2	LDL Cholesterol;Total Cholesterol
chr15:49466764:49483151:clu_20876:ENSG00000140285.9+Lung	2	LDL Cholesterol;Total Cholesterol
chr16:72097009:72098645:clu_17043:ENSG00000140829.11+Artery_Tibial	2	LDL Cholesterol;Total Cholesterol
chr17:68887506:68891489:clu_12360:ENSG00000141338.13+Fibroblasts	2	LDL Cholesterol;Total Cholesterol
chr17:9934244:9940126:clu_13765:ENSG00000007237.18+Lung	2	LDL Cholesterol;Total Cholesterol
chr19:44654017:44661292:clu_22851:ENSG00000073008.14+Colon_Sigmoid	2	LDL Cholesterol;Total Cholesterol
chr19:44914489:44914672:clu_26325:ENSG00000130208.9+Nerve_Tibial	2	LDL Cholesterol;Total Cholesterol
chr1:54680045:54682656:clu_48555:ENSG00000184313.19+Esophagus_Mucosa	2	LDL Cholesterol;Total Cholesterol
chr20:35542941:35547412:clu_25210:ENSG00000125991.19+Spleen	2	LDL Cholesterol;Total Cholesterol
chr2:108472899:108475535:clu_44711:ENSG00000135968.20+Artery_Tibial	2	LDL Cholesterol;Total Cholesterol
chr2:117822261:117824569:clu_42782:ENSG00000088205.12+Artery_Aorta	2	LDL Cholesterol;Total Cholesterol
chr2:63842204:63856306:clu_50426:ENSG00000169764.15+Lung	2	LDL Cholesterol;Total Cholesterol
chr3:122556121:122558329:clu_43578:ENSG00000138496.16+Adipose_Visceral	2	LDL Cholesterol;Total Cholesterol
chr3:132660698:132665823:clu_39759:ENSG00000081307.12+Colon_Sigmoid	2	LDL Cholesterol;Total Cholesterol
chr3:196214498:196217062:clu_36263:ENSG00000161217.11+Whole_Blood	2	LDL Cholesterol;Total Cholesterol
chr4:39505748:39508566:clu_43759:ENSG00000109814.11+Thyroid	2	LDL Cholesterol;Total Cholesterol
chr4:53399839:53414615:clu_41157:ENSG00000145216.15+Adipose_Subcutaneous	2	LDL Cholesterol;Total Cholesterol
chr5:72893703:72896458:clu_33977:ENSG00000083312.17+Colon_Sigmoid	2	LDL Cholesterol;Total Cholesterol
chr6:127286177:127286616:clu_35181:ENSG00000118518.15+Pituitary	2	LDL Cholesterol;Total Cholesterol
chr6:160068385:160068845:clu_33126:ENSG00000197081.12+Muscle_Skeletal	2	LDL Cholesterol;Total Cholesterol
chr7:1010143:1010232:clu_33800:ENSG00000146540.14+Thyroid	2	LDL Cholesterol;Total Cholesterol
chr8:29092878:29099133:clu_58483:ENSG00000197892.12+Adipose_Visceral	2	LDL Cholesterol;Total Cholesterol
chr9:2651498:2651874:clu_51786:ENSG00000147852.15+Esophagus_Muscularis	2	LDL Cholesterol;Total Cholesterol
ENSG00000232486+Thyroid	2	LDL Cholesterol;Triglycerides
NRBP1+Kidney_Tube	2	LDL Cholesterol;Triglycerides
RBPJ+Artery_Aorta	2	LDL Cholesterol;Triglycerides
chr17:4895242:4895350:clu_13323:ENSG00000141503.15+Lung	2	LDL Cholesterol;Triglycerides
chr7:832601:838798:clu_33264:ENSG00000164828.17+Lung	2	LDL Cholesterol;Triglycerides
LOC101928728+Colon_Transverse	2	LDL Cholesterol;Urate
BORA+Kidney_Tube	2	Lymphocytes;Monocytes
ELF1+Thyroid	2	Lymphocytes;Monocytes
ENSG00000273100+Adipose_Visceral	2	Lymphocytes;Monocytes
EPB41L4A+Fibroblasts	2	Lymphocytes;Monocytes
RB1+Fibroblasts	2	Lymphocytes;Monocytes
TARID+Liver	2	Lymphocytes;Monocytes
chr20:41357957:41358237:clu_26114:ENSG00000132793.11+Esophagus_Junction	2	Lymphocytes;Monocytes
chr3:17428519:17508474:clu_45588:ENSG00000131374.14+Lung	2	Lymphocytes;Monocytes
ZFP36L1+Whole_Blood	2	Lymphocytes;Neutrophils
chr3:142172456:142177482:clu_41911:ENSG00000175066.15+Artery_Tibial	2	Lymphocytes;Neutrophils
ENAH+Spleen	2	Lymphocytes;Platelets
ENSG00000267287+Thyroid	2	Lymphocytes;Platelets
IQGAP2+Thyroid	2	Lymphocytes;Platelets
NES+Nerve_Tibial	2	Lymphocytes;Platelets
PSMC3+Adipose_Subcutaneous	2	Lymphocytes;Platelets
chr18:23931201:23931420:clu_26349:ENSG00000053747.15+Adipose_Visceral	2	Lymphocytes;Platelets
SYT13+Brain_Cerebellum	2	Lymphocytes;Pleiotropy (SBP to DBP)
ENSG00000283031+Esophagus_Muscularis	2	Lymphocytes;Red Blood Cells
GMDS-DT+Artery_Tibial	2	Lymphocytes;Red Blood Cells
MARCHF8+Brain_Cerebellum	2	Lymphocytes;Red Blood Cells
chr2:207581946:207621806:clu_44229:ENSG00000144401.14+Muscle_Skeletal	2	Lymphocytes;Sex Hormone-Binding Globulin
chr15:88639594:88652170:clu_20216:ENSG00000172183.14+Adipose_Visceral	2	Lymphocytes;Standing Height
chr19:48133097:48133981:clu_26579:ENSG00000105486.13+Nerve_Tibial	2	Lymphocytes;Standing Height
chr8:38267391:38267897:clu_64459:ENSG00000147535.16+Thyroid	2	Lymphocytes;Standing Height
chr11:46703243:46704353:clu_7024:ENSG00000175213.2+Colon_Transverse	2	Lymphocytes;Systolic Blood Pressure
chr5:157789513:157791703:clu_34682:ENSG00000113282.13+Heart_Atrial_Appendage	2	Lymphocytes;Triglycerides
CAV2+Adipose_Subcutaneous	2	Lymphocytes;White Blood Cells
CFAP97D2+Whole_Blood	2	Lymphocytes;White Blood Cells
CSF1+Artery_Aorta	2	Lymphocytes;White Blood Cells
CYRIB+Whole_Blood	2	Lymphocytes;White Blood Cells
ENSG00000256433+Artery_Coronary	2	Lymphocytes;White Blood Cells
ENSG00000275963+Esophagus_Muscularis	2	Lymphocytes;White Blood Cells
GPR25+Whole_Blood	2	Lymphocytes;White Blood Cells
GPRIN3+Colon_Transverse	2	Lymphocytes;White Blood Cells
IKZF2+Adipose_Visceral	2	Lymphocytes;White Blood Cells
PVR+Adipose_Visceral	2	Lymphocytes;White Blood Cells
SOX4+Esophagus_Muscularis	2	Lymphocytes;White Blood Cells
SPSB1+Kidney_Tube	2	Lymphocytes;White Blood Cells
ZNF713+Heart_Left_Ventricle	2	Lymphocytes;White Blood Cells
chr10:73817554:73818209:clu_9532:ENSG00000148660.20+Stomach	2	Lymphocytes;White Blood Cells
chr11:44075592:44077323:clu_5651:ENSG00000110455.13+Whole_Blood	2	Lymphocytes;White Blood Cells
chr11:67365630:67367460:clu_8617:ENSG00000175505.10+Nerve_Tibial	2	Lymphocytes;White Blood Cells
chr15:69160757:69210316:clu_18543:ENSG00000138604.9+Esophagus_Muscularis	2	Lymphocytes;White Blood Cells
chr19:15255592:15256064:clu_20434:ENSG00000141867.17+Spleen	2	Lymphocytes;White Blood Cells
chr1:198297240:198319412:clu_51504:ENSG00000151414.14+Artery_Tibial	2	Lymphocytes;White Blood Cells
chr4:155667419:155668090:clu_39048:ENSG00000164116.16+Artery_Tibial	2	Lymphocytes;White Blood Cells
chr5:158708173:158712154:clu_39871:ENSG00000164330.16+Adipose_Subcutaneous	2	Lymphocytes;White Blood Cells
LAPTM5+Esophagus_Muscularis	2	Monocytes;Neutrophils
OSER1+Whole_Blood	2	Monocytes;Neutrophils
SNORC+Esophagus_Mucosa	2	Monocytes;Neutrophils
chr1:161599792:161601240:clu_48519:ENSG00000244682.7+Colon_Sigmoid	2	Monocytes;Neutrophils
TADA2B+Muscle_Skeletal	2	Monocytes;Platelets
chr11:59143304:59145827:clu_7887:ENSG00000166801.15+Nerve_Tibial	2	Monocytes;Platelets
chr12:566178:610346:clu_2798:ENSG00000171840.11+Esophagus_Muscularis	2	Monocytes;Platelets
chr20:11918011:11918334:clu_31142:ENSG00000132640.14+Lung	2	Monocytes;Platelets
chr7:26197732:26197831:clu_29455:ENSG00000122566.20+Artery_Tibial	2	Monocytes;Platelets
chr8:115620060:115668545:clu_49283:ENSG00000104447.12+Fibroblasts	2	Monocytes;Platelets
chr17:45550732:45551440:clu_13617:ENSG00000214425.7+Pituitary	2	Monocytes;Pulse Pressure
ALDH2+Artery_Tibial	2	Monocytes;Red Blood Cells
ADAMTSL1+Heart_Atrial_Appendage	2	Monocytes;Serum Phosphate
chr2:232722658:232724574:clu_44692:ENSG00000204120.14+Muscle_Skeletal	2	Monocytes;Serum Phosphate
chr1:109690564:109693206:clu_52365:ENSG00000134184.12+Adipose_Visceral	2	Monocytes;Sex Hormone-Binding Globulin
chr19:18001573:18007421:clu_25993:ENSG00000105643.9+Lung	2	Monocytes;Standing Height
chr7:93311272:93320376:clu_33971:ENSG00000004766.15+Nerve_Tibial	2	Monocytes;Type 2 Diabetes
B3GNT9+Esophagus_Mucosa	2	Monocytes;White Blood Cells
CDCA7L+Adrenal_Gland	2	Monocytes;White Blood Cells
EMP1+Whole_Blood	2	Monocytes;White Blood Cells
ENKUR+Thyroid	2	Monocytes;White Blood Cells
ENSG00000285509+Kidney_Tube	2	Monocytes;White Blood Cells
GJB3+Thyroid	2	Monocytes;White Blood Cells
TTLL12+Brain_Cortex	2	Monocytes;White Blood Cells
chr11:8100997:8103495:clu_5705:ENSG00000166402.8+Fibroblasts	2	Monocytes;White Blood Cells
chr15:77471814:77477555:clu_21722:ENSG00000140382.14+Lung	2	Monocytes;White Blood Cells
chr1:198291739:198292945:clu_49360:ENSG00000151414.14+Muscle_Skeletal	2	Monocytes;White Blood Cells
chr22:19982091:19983673:clu_29742:ENSG00000099889.13+Thyroid	2	Monocytes;White Blood Cells
CCBE1+Muscle_Skeletal	2	Neutrophils;Platelets
COPS4+Thyroid	2	Neutrophils;Platelets
DENND2D+Kidney_Tube	2	Neutrophils;Platelets
chr8:30545220:30547292:clu_52079:ENSG00000157110.15+Stomach	2	Neutrophils;Platelets
PRKCE+Fibroblasts	2	Neutrophils;Red Blood Cells
MAX+Kidney_Tube	2	Neutrophils;Standing Height
chr16:50070290:50072605:clu_18710:ENSG00000155393.12+Lung	2	Neutrophils;Standing Height
WAKMAR2+Esophagus_Mucosa	2	Neutrophils;Total Cholesterol
chr6:135492291:135497188:clu_29738:ENSG00000135541.20+Fibroblasts	2	Neutrophils;Total Cholesterol
CCDC97+Spleen	2	Neutrophils;White Blood Cells
CXCL6+Nerve_Tibial	2	Neutrophils;White Blood Cells
DEFA3+Whole_Blood	2	Neutrophils;White Blood Cells
DLG5+Muscle_Skeletal	2	Neutrophils;White Blood Cells
DPP4+Lung	2	Neutrophils;White Blood Cells
ENSG00000178972+Kidney_Glom	2	Neutrophils;White Blood Cells
ENSG00000213045+Whole_Blood	2	Neutrophils;White Blood Cells
ENSG00000230325+Lymphocytes	2	Neutrophils;White Blood Cells
ENSG00000250387+Lung	2	Neutrophils;White Blood Cells
ENSG00000260710+Kidney_Glom	2	Neutrophils;White Blood Cells
ENSG00000273321+Pituitary	2	Neutrophils;White Blood Cells
FCER1G+Adipose_Visceral	2	Neutrophils;White Blood Cells
FGD3+Esophagus_Mucosa	2	Neutrophils;White Blood Cells
FLNB+Fibroblasts	2	Neutrophils;White Blood Cells
GGT5+Esophagus_Muscularis	2	Neutrophils;White Blood Cells
GSDMA+Adipose_Subcutaneous	2	Neutrophils;White Blood Cells
GSK3B+Lung	2	Neutrophils;White Blood Cells
KAT6A+Nerve_Tibial	2	Neutrophils;White Blood Cells
LIMCH1+Artery_Tibial	2	Neutrophils;White Blood Cells
LINC00862+Spleen	2	Neutrophils;White Blood Cells
LOC100420899+Artery_Coronary	2	Neutrophils;White Blood Cells
LRRC25+Whole_Blood	2	Neutrophils;White Blood Cells
LTO1+Adipose_Visceral	2	Neutrophils;White Blood Cells
MBOAT1+Fibroblasts	2	Neutrophils;White Blood Cells
MED12L+Whole_Blood	2	Neutrophils;White Blood Cells
MED24+Nerve_Tibial	2	Neutrophils;White Blood Cells
MS4A2+Colon_Transverse	2	Neutrophils;White Blood Cells
MYO1C+Fibroblasts	2	Neutrophils;White Blood Cells
OTUD1+Islets	2	Neutrophils;White Blood Cells
PAQR8+Colon_Sigmoid	2	Neutrophils;White Blood Cells
PREX1+Fibroblasts	2	Neutrophils;White Blood Cells
PRTFDC1+Islets	2	Neutrophils;White Blood Cells
PSEN2+Whole_Blood	2	Neutrophils;White Blood Cells
RAE1+Artery_Tibial	2	Neutrophils;White Blood Cells
RASL11A+Nerve_Tibial	2	Neutrophils;White Blood Cells
RBM48+Whole_Blood	2	Neutrophils;White Blood Cells
SBF2+Artery_Tibial	2	Neutrophils;White Blood Cells
SLC39A12+Lung	2	Neutrophils;White Blood Cells
SLC39A9+Whole_Blood	2	Neutrophils;White Blood Cells
SMAD9+Colon_Transverse	2	Neutrophils;White Blood Cells
STON2+Esophagus_Mucosa	2	Neutrophils;White Blood Cells
STXBP5-AS1+Artery_Aorta	2	Neutrophils;White Blood Cells
SUSD1+Kidney_Tube	2	Neutrophils;White Blood Cells
TAGAP-AS1+Brain_Cerebellum	2	Neutrophils;White Blood Cells
UBE2F+Whole_Blood	2	Neutrophils;White Blood Cells
ZFPM1+Whole_Blood	2	Neutrophils;White Blood Cells
ZNF516+Whole_Blood	2	Neutrophils;White Blood Cells
chr11:118257313:118260054:clu_8420:ENSG00000149573.8+Artery_Aorta	2	Neutrophils;White Blood Cells
chr11:12239585:12249184:clu_6038:ENSG00000133816.13+Heart_Atrial_Appendage	2	Neutrophils;White Blood Cells
chr11:12255750:12256785:clu_6038:ENSG00000133816.13+Heart_Atrial_Appendage	2	Neutrophils;White Blood Cells
chr11:12864748:12879708:clu_5832:ENSG00000187079.16+Fibroblasts	2	Neutrophils;White Blood Cells
chr11:2302958:2304107:clu_5137:ENSG00000064201.15+Whole_Blood	2	Neutrophils;White Blood Cells
chr14:69458729:69461697:clu_23461:ENSG00000029364.11+Lung	2	Neutrophils;White Blood Cells
chr17:39658522:39658722:clu_10847:ENSG00000131748.15+Adrenal_Gland	2	Neutrophils;White Blood Cells
chr17:39906271:39909756:clu_12663:ENSG00000073605.18+Esophagus_Mucosa	2	Neutrophils;White Blood Cells
chr17:40020619:40021955:clu_14371:ENSG00000008838.19+Nerve_Tibial	2	Neutrophils;White Blood Cells
chr18:21490351:21495670:clu_23583:ENSG00000141449.14+Heart_Atrial_Appendage	2	Neutrophils;White Blood Cells
chr19:10927769:10928380:clu_22140:ENSG00000130733.10+Esophagus_Mucosa	2	Neutrophils;White Blood Cells
chr19:1433827:1434737:clu_20144:ENSG00000071626.16+Esophagus_Junction	2	Neutrophils;White Blood Cells
chr1:161042217:161042555:clu_48460:ENSG00000158773.14+Colon_Sigmoid	2	Neutrophils;White Blood Cells
chr1:246781627:246789508:clu_48850:ENSG00000227953.6+Esophagus_Junction	2	Neutrophils;White Blood Cells
chr1:8422807:8424015:clu_40180:ENSG00000142599.17+Whole_Blood	2	Neutrophils;White Blood Cells
chr2:85344732:85345975:clu_36260:ENSG00000042445.13+Pancreas	2	Neutrophils;White Blood Cells
chr3:185692762:185696612:clu_35623:ENSG00000073792.15+Adrenal_Gland	2	Neutrophils;White Blood Cells
chr4:143457769:143459385:clu_38889:ENSG00000109458.8+Artery_Tibial	2	Neutrophils;White Blood Cells
chr4:145112328:145117293:clu_43335:ENSG00000164163.10+Nerve_Tibial	2	Neutrophils;White Blood Cells
chr5:1179279:1179374:clu_25076:ENSG00000249201.2+Liver	2	Neutrophils;White Blood Cells
chr5:149517877:149520290:clu_42326:ENSG00000113712.17+Thyroid	2	Neutrophils;White Blood Cells
chr6:138694547:138696597:clu_39140:ENSG00000225177.5+Lung	2	Neutrophils;White Blood Cells
chr6:33069886:33073471:clu_28318:ENSG00000231389.7+Fibroblasts	2	Neutrophils;White Blood Cells
chr6:35287845:35290253:clu_27721:ENSG00000065029.14+Heart_Left_Ventricle	2	Neutrophils;White Blood Cells
chr6:36678798:36680474:clu_31365:ENSG00000124762.13+Muscle_Skeletal	2	Neutrophils;White Blood Cells
chr6:41937394:42048501:clu_34703:ENSG00000112576.12+Adipose_Visceral	2	Neutrophils;White Blood Cells
chr6:44932763:44950043:clu_31135:ENSG00000196284.15+Esophagus_Junction	2	Neutrophils;White Blood Cells
chr8:60845409:60848515:clu_51065:ENSG00000171316.11+Brain_Cerebellum	2	Neutrophils;White Blood Cells
chr9:133770501:133771959:clu_50967:ENSG00000160293.16+Esophagus_Junction	2	Neutrophils;White Blood Cells
MECOM+Artery_Aorta	2	Platelets;Pulse Pressure
CPEB4+Pancreas	2	Platelets;Red Blood Cells
ENSG00000230587+Heart_Atrial_Appendage	2	Platelets;Red Blood Cells
chr14:67794239:67797672:clu_19650:ENSG00000072121.15+Muscle_Skeletal	2	Platelets;Red Blood Cells
chr1:212377706:212379895:clu_44210:ENSG00000065600.12+Whole_Blood	2	Platelets;Red Blood Cells
chr5:88270585:88282042:clu_29524:ENSG00000247828.7+Pancreas	2	Platelets;Red Blood Cells
chr6:134966473:134978679:clu_35420:ENSG00000112339.14+Colon_Transverse	2	Platelets;Red Blood Cells
RCL1+Artery_Tibial	2	Platelets;Serum Phosphate
chr12:50809589:50814010:clu_3748:ENSG00000123268.8+Esophagus_Mucosa	2	Platelets;Sex Hormone-Binding Globulin
BTN3A2+Kidney_Glom	2	Platelets;Standing Height
CCDC97+Thyroid	2	Platelets;Standing Height
FABP6+Kidney_Glom	2	Platelets;Standing Height
JCAD+Fibroblasts	2	Platelets;Standing Height
SLC23A3+Whole_Blood	2	Platelets;Standing Height
TLK1+Artery_Tibial	2	Platelets;Standing Height
TSPAN9+Colon_Sigmoid	2	Platelets;Standing Height
chr19:10925773:10927799:clu_18714:ENSG00000130733.10+Heart_Left_Ventricle	2	Platelets;Standing Height
chr8:21911988:21912229:clu_47010:ENSG00000147443.12+Whole_Blood	2	Platelets;Standing Height
ENSG00000261420+Pancreas	2	Platelets;Systolic Blood Pressure
GALNT2+Heart_Left_Ventricle	2	Platelets;Systolic Blood Pressure
chr10:92479421:92480793:clu_10300:ENSG00000119912.15+Esophagus_Muscularis	2	Platelets;Total Bilirubin
NRBF2+Spleen	2	Platelets;Type 2 Diabetes
RAI14+Kidney_Glom	2	Platelets;Urate
INPP5F+Kidney_Tube	2	Platelets;Venous Thromboembolism
QSER1+Nerve_Tibial	2	Platelets;Venous Thromboembolism
chr2:171834056:171834727:clu_42681:ENSG00000115840.13+Stomach	2	Platelets;Venous Thromboembolism
ENSG00000279138+Kidney_Glom	2	Platelets;White Blood Cells
MTSS1+Heart_Left_Ventricle	2	Platelets;White Blood Cells
TMEM87B+Brain_Cortex	2	Platelets;White Blood Cells
chr13:108286859:108303253:clu_3023:ENSG00000102524.11+Nerve_Tibial	2	Platelets;White Blood Cells
chr5:179842064:179853378:clu_35390:ENSG00000161010.14+Colon_Sigmoid	2	Platelets;White Blood Cells
ACAN+Fibroblasts	2	Pleiotropy (DBP to SBP);Pleiotropy (SBP to DBP)
ANKRD65+Kidney_Tube	2	Pleiotropy (DBP to SBP);Pleiotropy (SBP to DBP)
ATP6V0E1+Fibroblasts	2	Pleiotropy (DBP to SBP);Pleiotropy (SBP to DBP)
CLCA2+Esophagus_Mucosa	2	Pleiotropy (DBP to SBP);Pleiotropy (SBP to DBP)
CREB5+Islets	2	Pleiotropy (DBP to SBP);Pleiotropy (SBP to DBP)
EDNRA+Esophagus_Mucosa	2	Pleiotropy (DBP to SBP);Pleiotropy (SBP to DBP)
ENSG00000231579+Islets	2	Pleiotropy (DBP to SBP);Pleiotropy (SBP to DBP)
FTSJ3+Esophagus_Muscularis	2	Pleiotropy (DBP to SBP);Pleiotropy (SBP to DBP)
HHIPL1+Fibroblasts	2	Pleiotropy (DBP to SBP);Pleiotropy (SBP to DBP)
KIT+Pancreas	2	Pleiotropy (DBP to SBP);Pleiotropy (SBP to DBP)
LINC03007+Lung	2	Pleiotropy (DBP to SBP);Pleiotropy (SBP to DBP)
PDE8B+Thyroid	2	Pleiotropy (DBP to SBP);Pleiotropy (SBP to DBP)
PIEZO2+Spleen	2	Pleiotropy (DBP to SBP);Pleiotropy (SBP to DBP)
RPL13+Artery_Coronary	2	Pleiotropy (DBP to SBP);Pleiotropy (SBP to DBP)
SPEG+Muscle_Skeletal	2	Pleiotropy (DBP to SBP);Pleiotropy (SBP to DBP)
SVIL+Brain_Cerebellum	2	Pleiotropy (DBP to SBP);Pleiotropy (SBP to DBP)
chr11:43414776:43443325:clu_6869:ENSG00000052841.14+Artery_Tibial	2	Pleiotropy (DBP to SBP);Pleiotropy (SBP to DBP)
chr11:774113:777399:clu_5477:ENSG00000177225.16+Fibroblasts	2	Pleiotropy (DBP to SBP);Pleiotropy (SBP to DBP)
chr15:48526255:48534080:clu_19139:ENSG00000166147.13+Adipose_Visceral	2	Pleiotropy (DBP to SBP);Pleiotropy (SBP to DBP)
chr15:50424654:50439009:clu_19826:ENSG00000138592.13+Adipose_Subcutaneous	2	Pleiotropy (DBP to SBP);Pleiotropy (SBP to DBP)
chr16:11384008:11384216:clu_16114:ENSG00000188897.8+Colon_Transverse	2	Pleiotropy (DBP to SBP);Pleiotropy (SBP to DBP)
chr16:70665096:70676881:clu_19395:ENSG00000132613.14+Lung	2	Pleiotropy (DBP to SBP);Pleiotropy (SBP to DBP)
chr18:45734402:45736456:clu_25135:ENSG00000141469.16+Artery_Tibial	2	Pleiotropy (DBP to SBP);Pleiotropy (SBP to DBP)
chr1:23438834:23439161:clu_47847:ENSG00000088280.18+Artery_Tibial	2	Pleiotropy (DBP to SBP);Pleiotropy (SBP to DBP)
chr1:59021577:59022984:clu_47084:ENSG00000237352.3+Muscle_Skeletal	2	Pleiotropy (DBP to SBP);Pleiotropy (SBP to DBP)
chr2:178642317:178650751:clu_43108:ENSG00000155657.26+Heart_Atrial_Appendage	2	Pleiotropy (DBP to SBP);Pleiotropy (SBP to DBP)
chr3:28514122:28515554:clu_44363:ENSG00000206559.7+Nerve_Tibial	2	Pleiotropy (DBP to SBP);Pleiotropy (SBP to DBP)
chr5:123399284:123412399:clu_40179:ENSG00000168944.15+Nerve_Tibial	2	Pleiotropy (DBP to SBP);Pleiotropy (SBP to DBP)
chr6:36678798:36680474:clu_32758:ENSG00000124762.13+Artery_Tibial	2	Pleiotropy (DBP to SBP);Pleiotropy (SBP to DBP)
CACNA1C+Artery_Aorta	2	Pleiotropy (DBP to SBP);Pulse Pressure
CARMIL1+Artery_Aorta	2	Pleiotropy (DBP to SBP);Pulse Pressure
CPXM1+Colon_Transverse	2	Pleiotropy (DBP to SBP);Pulse Pressure
EBF1+Fibroblasts	2	Pleiotropy (DBP to SBP);Pulse Pressure
EML1+Adipose_Subcutaneous	2	Pleiotropy (DBP to SBP);Pulse Pressure
ENSG00000233005+Spleen	2	Pleiotropy (DBP to SBP);Pulse Pressure
ENSG00000277829+Esophagus_Muscularis	2	Pleiotropy (DBP to SBP);Pulse Pressure
FNDC3B+Kidney_Tube	2	Pleiotropy (DBP to SBP);Pulse Pressure
HGFAC+Nerve_Tibial	2	Pleiotropy (DBP to SBP);Pulse Pressure
IGFBP2+Esophagus_Mucosa	2	Pleiotropy (DBP to SBP);Pulse Pressure
INSR+Heart_Atrial_Appendage	2	Pleiotropy (DBP to SBP);Pulse Pressure
KLHL42+Muscle_Skeletal	2	Pleiotropy (DBP to SBP);Pulse Pressure
LRRC69+Esophagus_Junction	2	Pleiotropy (DBP to SBP);Pulse Pressure
MAL2-AS1+Artery_Tibial	2	Pleiotropy (DBP to SBP);Pulse Pressure
MAP1B+Heart_Left_Ventricle	2	Pleiotropy (DBP to SBP);Pulse Pressure
MKLN1+Muscle_Skeletal	2	Pleiotropy (DBP to SBP);Pulse Pressure
NCOA1+Esophagus_Mucosa	2	Pleiotropy (DBP to SBP);Pulse Pressure
RANBP9+Adipose_Subcutaneous	2	Pleiotropy (DBP to SBP);Pulse Pressure
SGCD+Artery_Tibial	2	Pleiotropy (DBP to SBP);Pulse Pressure
SNX24+Artery_Tibial	2	Pleiotropy (DBP to SBP);Pulse Pressure
SOCS2-AS1+Colon_Transverse	2	Pleiotropy (DBP to SBP);Pulse Pressure
STAM-DT+Kidney_Glom	2	Pleiotropy (DBP to SBP);Pulse Pressure
STAM2+Esophagus_Mucosa	2	Pleiotropy (DBP to SBP);Pulse Pressure
TBX18+Colon_Sigmoid	2	Pleiotropy (DBP to SBP);Pulse Pressure
VCL+Pancreas	2	Pleiotropy (DBP to SBP);Pulse Pressure
ZFHX4+Artery_Aorta	2	Pleiotropy (DBP to SBP);Pulse Pressure
ZNF618+Brain_Cerebellum	2	Pleiotropy (DBP to SBP);Pulse Pressure
chr11:780381:780713:clu_6389:ENSG00000255284.1+Adipose_Visceral	2	Pleiotropy (DBP to SBP);Pulse Pressure
chr11:804463:805616:clu_6964:ENSG00000177595.17+Thyroid	2	Pleiotropy (DBP to SBP);Pulse Pressure
chr12:48968319:48969110:clu_3117:ENSG00000169884.13+Whole_Blood	2	Pleiotropy (DBP to SBP);Pulse Pressure
chr16:23700704:23700959:clu_16522:ENSG00000134398.14+Colon_Transverse	2	Pleiotropy (DBP to SBP);Pulse Pressure
chr1:9736042:9741094:clu_47336:ENSG00000171603.16+Artery_Tibial	2	Pleiotropy (DBP to SBP);Pulse Pressure
chr22:42410491:42411407:clu_23061:ENSG00000235568.6+Whole_Blood	2	Pleiotropy (DBP to SBP);Pulse Pressure
chr3:152299254:152299405:clu_43136:ENSG00000152601.17+Pituitary	2	Pleiotropy (DBP to SBP);Pulse Pressure
chr5:157817547:157858930:clu_42495:ENSG00000113282.13+Thyroid	2	Pleiotropy (DBP to SBP);Pulse Pressure
chr6:18200576:18201486:clu_34696:ENSG00000165097.13+Adipose_Subcutaneous	2	Pleiotropy (DBP to SBP);Pulse Pressure
chr8:95032094:95035454:clu_53562:ENSG00000156170.12+Artery_Aorta	2	Pleiotropy (DBP to SBP);Pulse Pressure
ENSG00000204789+Esophagus_Junction	2	Pleiotropy (DBP to SBP);Standing Height
ENSG00000228536+Kidney_Tube	2	Pleiotropy (DBP to SBP);Standing Height
CEP170+Islets	2	Pleiotropy (DBP to SBP);Systolic Blood Pressure
DSP+Fibroblasts	2	Pleiotropy (DBP to SBP);Systolic Blood Pressure
ENSG00000235280+Pituitary	2	Pleiotropy (DBP to SBP);Systolic Blood Pressure
SDCCAG8+Islets	2	Pleiotropy (DBP to SBP);Systolic Blood Pressure
chr4:145142334:145143365:clu_33993:ENSG00000164164.15+Fibroblasts	2	Pleiotropy (DBP to SBP);Systolic Blood Pressure
OSBPL9+Islets	2	Pleiotropy (SBP to DBP);Pulse Pressure
ULK3+Heart_Left_Ventricle	2	Pleiotropy (SBP to DBP);Pulse Pressure
CREB5+Kidney_Tube	2	Pleiotropy (SBP to DBP);Serum Phosphate
HS6ST1+Artery_Tibial	2	Pleiotropy (SBP to DBP);Standing Height
chr6:39878588:39883962:clu_32595:ENSG00000146122.16+Esophagus_Muscularis	2	Pleiotropy (SBP to DBP);Standing Height
ENSG00000279713+Fibroblasts	2	Pulse Pressure;Standing Height
MDM4+Nerve_Tibial	2	Pulse Pressure;Standing Height
SBF2-AS1+Muscle_Skeletal	2	Pulse Pressure;Standing Height
SLX4IP+Pituitary	2	Pulse Pressure;Standing Height
SREBF2+Fibroblasts	2	Pulse Pressure;Standing Height
ALG12+Colon_Transverse	2	Pulse Pressure;Systolic Blood Pressure
ARHGAP15+Esophagus_Mucosa	2	Pulse Pressure;Systolic Blood Pressure
BORCS5+Heart_Left_Ventricle	2	Pulse Pressure;Systolic Blood Pressure
CCDC6+Whole_Blood	2	Pulse Pressure;Systolic Blood Pressure
CDYL2+Kidney_Tube	2	Pulse Pressure;Systolic Blood Pressure
CFAP161+Heart_Left_Ventricle	2	Pulse Pressure;Systolic Blood Pressure
ENSG00000270210+Artery_Tibial	2	Pulse Pressure;Systolic Blood Pressure
ERBB4+Colon_Sigmoid	2	Pulse Pressure;Systolic Blood Pressure
ESR1+Thyroid	2	Pulse Pressure;Systolic Blood Pressure
GUCY1A1+Thyroid	2	Pulse Pressure;Systolic Blood Pressure
HELLS+Artery_Aorta	2	Pulse Pressure;Systolic Blood Pressure
LATS2+Whole_Blood	2	Pulse Pressure;Systolic Blood Pressure
MOCS2-DT+Liver	2	Pulse Pressure;Systolic Blood Pressure
MRPL35+Artery_Tibial	2	Pulse Pressure;Systolic Blood Pressure
NNT+Fibroblasts	2	Pulse Pressure;Systolic Blood Pressure
PALS2+Artery_Tibial	2	Pulse Pressure;Systolic Blood Pressure
PPP3R1+Artery_Tibial	2	Pulse Pressure;Systolic Blood Pressure
RPP25+Islets	2	Pulse Pressure;Systolic Blood Pressure
TDH-AS1+Kidney_Tube	2	Pulse Pressure;Systolic Blood Pressure
UBE3C+Esophagus_Muscularis	2	Pulse Pressure;Systolic Blood Pressure
ZNF710-AS1+Heart_Atrial_Appendage	2	Pulse Pressure;Systolic Blood Pressure
chr10:122428316:122429624:clu_12149:ENSG00000107679.14+Adipose_Subcutaneous	2	Pulse Pressure;Systolic Blood Pressure
chr11:130133728:130135563:clu_10333:ENSG00000084234.16+Thyroid	2	Pulse Pressure;Systolic Blood Pressure
chr20:18159265:18161820:clu_27245:ENSG00000149474.13+Esophagus_Mucosa	2	Pulse Pressure;Systolic Blood Pressure
chr21:15818846:15824039:clu_27029:ENSG00000155313.15+Stomach	2	Pulse Pressure;Systolic Blood Pressure
chr2:161318873:161367478:clu_50482:ENSG00000115233.11+Nerve_Tibial	2	Pulse Pressure;Systolic Blood Pressure
chr5:64885546:64971703:clu_34966:ENSG00000153015.15+Esophagus_Muscularis	2	Pulse Pressure;Systolic Blood Pressure
chr5:65452918:65460170:clu_30818:ENSG00000049192.14+Fibroblasts	2	Pulse Pressure;Systolic Blood Pressure
chr8:27748279:27748495:clu_64304:ENSG00000147419.17+Thyroid	2	Pulse Pressure;Systolic Blood Pressure
ENSG00000270433+Heart_Left_Ventricle	2	Pulse Pressure;Total Cholesterol
chr10:112527164:112538246:clu_11514:ENSG00000151532.13+Adipose_Visceral	2	Pulse Pressure;Type 2 Diabetes
CFAP299+Kidney_Tube	2	Pulse Pressure;Urate
STAT4-AS1+Pituitary	2	QRS Complex;QT Interval
ZNF358+Heart_Atrial_Appendage	2	QRS Complex;QT Interval
chr9:13136803:13137957:clu_50055:ENSG00000107186.16+Colon_Sigmoid	2	QRS Complex;QT Interval
chr4:24537165:24540108:clu_36090:ENSG00000109606.12+Muscle_Skeletal	2	QT Interval;Sex Hormone-Binding Globulin
chr1:212888594:212889146:clu_42509:ENSG00000162769.12+Pancreas	2	QT Interval;Standing Height
ACHE+Adipose_Subcutaneous	2	Red Blood Cells;Standing Height
DCAF4L1+Islets	2	Red Blood Cells;Standing Height
IRS1+Fibroblasts	2	Red Blood Cells;Standing Height
TIGD2+Muscle_Skeletal	2	Red Blood Cells;Standing Height
chr11:113830946:113831920:clu_8199:ENSG00000048028.11+Colon_Sigmoid	2	Red Blood Cells;Standing Height
chr5:67466938:67467906:clu_39416:ENSG00000250978.5+Nerve_Tibial	2	Red Blood Cells;Standing Height
ENSG00000272416+Kidney_Tube	2	Red Blood Cells;Systolic Blood Pressure
MGRN1+Muscle_Skeletal	2	Red Blood Cells;Systolic Blood Pressure
XPC+Esophagus_Junction	2	Red Blood Cells;Systolic Blood Pressure
LINC00222+Nerve_Tibial	2	Red Blood Cells;Triglycerides
chr9:132277152:132278070:clu_57472:ENSG00000107290.13+Adipose_Visceral	2	Red Blood Cells;White Blood Cells
ARMC2+Kidney_Glom	2	Serum Phosphate;Standing Height
HLX+Brain_Cerebellum	2	Sex Hormone-Binding Globulin;Triglycerides
JMJD1C-AS1+Fibroblasts	2	Sex Hormone-Binding Globulin;Triglycerides
MARCHF5+Heart_Atrial_Appendage	2	Sex Hormone-Binding Globulin;Triglycerides
NRDE2+Liver	2	Sex Hormone-Binding Globulin;Venous Thromboembolism
FES+Adipose_Subcutaneous	2	Standing Height;Systolic Blood Pressure
PRKCA+Thyroid	2	Standing Height;Systolic Blood Pressure
TRIM38+Esophagus_Mucosa	2	Standing Height;Systolic Blood Pressure
chr2:43217264:43226265:clu_43620:ENSG00000152518.7+Artery_Tibial	2	Standing Height;Systolic Blood Pressure
chr4:107938176:107944970:clu_32485:ENSG00000155016.17+Heart_Left_Ventricle	2	Standing Height;Systolic Blood Pressure
FNBP1L+Esophagus_Mucosa	2	Standing Height;Triglycerides
KCNJ16+Brain_Cerebellum	2	Standing Height;Triglycerides
chr13:28710843:28712680:clu_2174:ENSG00000139508.14+Adipose_Subcutaneous	2	Standing Height;Triglycerides
chr1:54404930:54405130:clu_45967:ENSG00000157216.15+Stomach	2	Standing Height;Triglycerides
CSTF2T+Esophagus_Muscularis	2	Standing Height;Type 2 Diabetes
ESR1+Artery_Aorta	2	Standing Height;Type 2 Diabetes
MYO5C+Kidney_Tube	2	Standing Height;Type 2 Diabetes
TCF7L2+Artery_Aorta	2	Standing Height;Type 2 Diabetes
TIGAR+Fibroblasts	2	Standing Height;Type 2 Diabetes
SLC16A9+Kidney_Glom	2	Standing Height;Urate
chr13:30461533:30462538:clu_2091:ENSG00000189403.14+Artery_Tibial	2	Standing Height;Urate
ARHGAP24+Adipose_Subcutaneous	2	Standing Height;Venous Thromboembolism
EFEMP1+Thyroid	2	Standing Height;Venous Thromboembolism
ENSG00000259359+Liver	2	Standing Height;Venous Thromboembolism
MMP24+Islets	2	Standing Height;Venous Thromboembolism
C1QTNF4+Muscle_Skeletal	2	Standing Height;White Blood Cells
ENSG00000236961+Adipose_Visceral	2	Standing Height;White Blood Cells
MICAL2+Fibroblasts	2	Standing Height;White Blood Cells
chr8:30544624:30558887:clu_60099:ENSG00000157110.15+Adipose_Subcutaneous	2	Systolic Blood Pressure;Type 2 Diabetes
ENSG00000205754+Liver	2	Total Bilirubin;Triglycerides
HLF+Kidney_Tube	2	Total Bilirubin;Urate
CETP+Artery_Aorta	2	Total Cholesterol;Triglycerides
CREB3L3+Kidney_Tube	2	Total Cholesterol;Triglycerides
PTPN3+Thyroid	2	Total Cholesterol;Triglycerides
SLC7A1+Adrenal_Gland	2	Total Cholesterol;Triglycerides
SNX10+Esophagus_Muscularis	2	Total Cholesterol;Triglycerides
chr15:57282598:57296955:clu_17719:ENSG00000140262.17+Artery_Aorta	2	Total Cholesterol;Triglycerides
chr2:27461836:27462701:clu_48180:ENSG00000138002.14+Nerve_Tibial	2	Total Cholesterol;Triglycerides
chr16:81022698:81024715:clu_17170:ENSG00000166451.13+Artery_Tibial	2	Total Cholesterol;Venous Thromboembolism
ENSG00000235888+Whole_Blood	2	Total Cholesterol;White Blood Cells
RNU1-103P+Esophagus_Muscularis	2	Total Cholesterol;White Blood Cells
chr1:92247989:92251181:clu_45178:ENSG00000174842.16+Brain_Cerebellum	2	Total Cholesterol;White Blood Cells
chr4:88277243:88284406:clu_32246:ENSG00000163644.14+Adrenal_Gland	2	Triglycerides;Urate
SREBF2+Nerve_Tibial	2	Type 2 Diabetes;Venous Thromboembolism
ENSG00000130723+Whole_Blood	2	Urate;White Blood Cells
ADAMTS8+Artery_Aorta	1	Abdominal Aortic Aneurysm
CHRNA2+Brain_Cerebellum	1	Abdominal Aortic Aneurysm
CITED2+Fibroblasts	1	Abdominal Aortic Aneurysm
CRISPLD2+Adipose_Subcutaneous	1	Abdominal Aortic Aneurysm
ENSG00000272994+Brain_Cerebellum	1	Abdominal Aortic Aneurysm
GIN1+Fibroblasts	1	Abdominal Aortic Aneurysm
LDB2+Esophagus_Muscularis	1	Abdominal Aortic Aneurysm
LINC02398+Artery_Coronary	1	Abdominal Aortic Aneurysm
LIPA+Spleen	1	Abdominal Aortic Aneurysm
LPL+Adipose_Subcutaneous	1	Abdominal Aortic Aneurysm
MECOM+Thyroid	1	Abdominal Aortic Aneurysm
MINDY2+Artery_Aorta	1	Abdominal Aortic Aneurysm
MMP12+Lung	1	Abdominal Aortic Aneurysm
MMP7+Liver	1	Abdominal Aortic Aneurysm
PLTP+Nerve_Tibial	1	Abdominal Aortic Aneurysm
RDX+Whole_Blood	1	Abdominal Aortic Aneurysm
RORA+Heart_Atrial_Appendage	1	Abdominal Aortic Aneurysm
SCARB1+Fibroblasts	1	Abdominal Aortic Aneurysm
SNX2+Esophagus_Mucosa	1	Abdominal Aortic Aneurysm
chr10:103897719:103898877:clu_10923:ENSG00000107960.10+Artery_Tibial	1	Abdominal Aortic Aneurysm
chr10:93698396:93700030:clu_11409:ENSG00000148690.11+Adipose_Subcutaneous	1	Abdominal Aortic Aneurysm
chr15:74606095:74606243:clu_15847:ENSG00000179335.18+Heart_Left_Ventricle	1	Abdominal Aortic Aneurysm
chr15:76948552:76949070:clu_18223:ENSG00000117906.13+Colon_Sigmoid	1	Abdominal Aortic Aneurysm
chr1:9235066:9244925:clu_45084:ENSG00000049239.12+Artery_Aorta	1	Abdominal Aortic Aneurysm
chr2:47024359:47029224:clu_37161:ENSG00000068724.15+Whole_Blood	1	Abdominal Aortic Aneurysm
chr3:170136665:170145423:clu_35876:ENSG00000173889.15+Whole_Blood	1	Abdominal Aortic Aneurysm
chr4:53508227:53573623:clu_43939:ENSG00000072201.13+Thyroid	1	Abdominal Aortic Aneurysm
ABO+Lung	1	Alanine Aminotransferase
BCL2L13+Whole_Blood	1	Alanine Aminotransferase
CD276+Heart_Atrial_Appendage	1	Alanine Aminotransferase
CDH6+Islets	1	Alanine Aminotransferase
CPLANE2+Kidney_Glom	1	Alanine Aminotransferase
CROT+Lung	1	Alanine Aminotransferase
CWF19L1+Esophagus_Muscularis	1	Alanine Aminotransferase
CYP2A7+Adipose_Visceral	1	Alanine Aminotransferase
DMTN+Esophagus_Junction	1	Alanine Aminotransferase
EEF1A1P45+Stomach	1	Alanine Aminotransferase
EML2+Brain_Cerebellum	1	Alanine Aminotransferase
ENSG00000254533+Muscle_Skeletal	1	Alanine Aminotransferase
ENSG00000255085+Artery_Aorta	1	Alanine Aminotransferase
ENSG00000259450+Pituitary	1	Alanine Aminotransferase
ENSG00000272168+Pancreas	1	Alanine Aminotransferase
FOXN2+Muscle_Skeletal	1	Alanine Aminotransferase
GSDMD+Adipose_Subcutaneous	1	Alanine Aminotransferase
KAT14+Colon_Sigmoid	1	Alanine Aminotransferase
KLHL23+Liver	1	Alanine Aminotransferase
KRAS+Pancreas	1	Alanine Aminotransferase
NINJ1+Esophagus_Mucosa	1	Alanine Aminotransferase
NYAP2+Brain_Cerebellum	1	Alanine Aminotransferase
PCOLCE2+Adipose_Visceral	1	Alanine Aminotransferase
PTEN+Fibroblasts	1	Alanine Aminotransferase
PTTG1IP+Kidney_Glom	1	Alanine Aminotransferase
SLC30A1+Kidney_Tube	1	Alanine Aminotransferase
SOX4+Kidney_Glom	1	Alanine Aminotransferase
TIPARP+Artery_Tibial	1	Alanine Aminotransferase
TNFRSF10B+Fibroblasts	1	Alanine Aminotransferase
UNKL+Adipose_Visceral	1	Alanine Aminotransferase
USP12+Thyroid	1	Alanine Aminotransferase
VEGFB+Heart_Atrial_Appendage	1	Alanine Aminotransferase
WDR7+Artery_Tibial	1	Alanine Aminotransferase
chr10:89247649:89251737:clu_9911:ENSG00000107798.17+Colon_Sigmoid	1	Alanine Aminotransferase
chr10:99713479:99716348:clu_10966:ENSG00000014919.12+Colon_Transverse	1	Alanine Aminotransferase
chr11:72755753:72758530:clu_9106:ENSG00000214530.8+Thyroid	1	Alanine Aminotransferase
chr12:105217725:105229125:clu_5226:ENSG00000136044.11+Artery_Tibial	1	Alanine Aminotransferase
chr13:28438345:28466903:clu_1842:ENSG00000102755.11+Heart_Atrial_Appendage	1	Alanine Aminotransferase
chr14:34713561:34714435:clu_20013:ENSG00000165410.14+Artery_Tibial	1	Alanine Aminotransferase
chr16:72059188:72060112:clu_14699:ENSG00000257017.8+Whole_Blood	1	Alanine Aminotransferase
chr16:82858473:83032010:clu_17204:ENSG00000140945.16+Artery_Tibial	1	Alanine Aminotransferase
chr17:2037338:2039755:clu_10393:ENSG00000108963.17+Brain_Cerebellum	1	Alanine Aminotransferase
chr17:72071231:72081921:clu_13470:ENSG00000234899.9+Muscle_Skeletal	1	Alanine Aminotransferase
chr19:33391479:33401721:clu_19482:ENSG00000124299.13+Adrenal_Gland	1	Alanine Aminotransferase
chr19:45775034:45777342:clu_20131:ENSG00000104936.17+Heart_Left_Ventricle	1	Alanine Aminotransferase
chr1:111489024:111489702:clu_42339:ENSG00000121933.18+Whole_Blood	1	Alanine Aminotransferase
chr1:155062117:155062245:clu_48519:ENSG00000143537.13+Muscle_Skeletal	1	Alanine Aminotransferase
chr1:161340655:161356677:clu_48866:ENSG00000143252.14+Muscle_Skeletal	1	Alanine Aminotransferase
chr1:204241814:204244864:clu_50888:ENSG00000143850.13+Esophagus_Muscularis	1	Alanine Aminotransferase
chr20:35009178:35010187:clu_26548:ENSG00000100991.11+Colon_Sigmoid	1	Alanine Aminotransferase
chr22:43176396:43179619:clu_30451:ENSG00000100304.12+Lung	1	Alanine Aminotransferase
chr2:173918785:173954873:clu_46953:ENSG00000172845.14+Colon_Transverse	1	Alanine Aminotransferase
chr2:42169636:42245505:clu_41535:ENSG00000143924.18+Artery_Aorta	1	Alanine Aminotransferase
chr3:11833151:11839222:clu_33754:ENSG00000144559.10+Whole_Blood	1	Alanine Aminotransferase
chr3:186787264:186787495:clu_36128:ENSG00000156976.16+Whole_Blood	1	Alanine Aminotransferase
chr3:186787584:186787803:clu_36128:ENSG00000156976.16+Whole_Blood	1	Alanine Aminotransferase
chr4:145763122:145764988:clu_38929:ENSG00000151612.15+Artery_Tibial	1	Alanine Aminotransferase
chr4:146256520:146258692:clu_38466:ENSG00000120519.14+Esophagus_Muscularis	1	Alanine Aminotransferase
chr4:99347846:99352658:clu_36783:ENSG00000248144.5+Muscle_Skeletal	1	Alanine Aminotransferase
chr5:159269999:159270360:clu_35099:ENSG00000164332.7+Artery_Aorta	1	Alanine Aminotransferase
chr6:130052991:130055171:clu_28915:ENSG00000198945.7+Adrenal_Gland	1	Alanine Aminotransferase
chr6:34248670:34263276:clu_28421:ENSG00000225339.3+Fibroblasts	1	Alanine Aminotransferase
chr6:42573993:42592151:clu_31577:ENSG00000024048.10+Artery_Aorta	1	Alanine Aminotransferase
chr6:97273062:97278849:clu_35400:ENSG00000146263.11+Adipose_Visceral	1	Alanine Aminotransferase
chr7:35801270:35831495:clu_29449:ENSG00000122545.18+Esophagus_Muscularis	1	Alanine Aminotransferase
chr8:125063651:125067592:clu_47306:ENSG00000164961.15+Adrenal_Gland	1	Alanine Aminotransferase
chr8:144398638:144398779:clu_48214:ENSG00000071894.16+Brain_Cortex	1	Alanine Aminotransferase
chr9:129814222:129818353:clu_57354:ENSG00000136827.11+Adipose_Visceral	1	Alanine Aminotransferase
AAGAB+Whole_Blood	1	Albumin
ADAMTS7P3+Adipose_Subcutaneous	1	Albumin
ALDH16A1+Fibroblasts	1	Albumin
ANKRD55+Whole_Blood	1	Albumin
BRCC3P1+Fibroblasts	1	Albumin
CEBPG+Muscle_Skeletal	1	Albumin
CLOCK+Heart_Atrial_Appendage	1	Albumin
CSNK1G3+Pancreas	1	Albumin
CSPG4P13+Lung	1	Albumin
EEPD1+Brain_Cerebellum	1	Albumin
EIF2AK4+Adipose_Subcutaneous	1	Albumin
ENSG00000259319+Brain_Cortex	1	Albumin
ENSG00000271259+Artery_Aorta	1	Albumin
ENSG00000273301+Esophagus_Mucosa	1	Albumin
ENTREP3+Whole_Blood	1	Albumin
FAM117A+Esophagus_Mucosa	1	Albumin
FNDC3B+Stomach	1	Albumin
FPR3+Heart_Left_Ventricle	1	Albumin
HS3ST3B1+Thyroid	1	Albumin
IL10RB+Islets	1	Albumin
KCNJ16+Thyroid	1	Albumin
LINC02516+Esophagus_Junction	1	Albumin
LOC105375166+Lung	1	Albumin
LRRC10B+Thyroid	1	Albumin
MYO1C+Esophagus_Mucosa	1	Albumin
NYNRIN+Brain_Cortex	1	Albumin
PDGFC+Adipose_Subcutaneous	1	Albumin
RAB31+Lymphocytes	1	Albumin
SERPINA3+Artery_Aorta	1	Albumin
SLC39A13+Nerve_Tibial	1	Albumin
SMAD3+Adipose_Subcutaneous	1	Albumin
STARD10+Spleen	1	Albumin
TBC1D2B+Spleen	1	Albumin
TMEM121+Spleen	1	Albumin
TMEM216+Nerve_Tibial	1	Albumin
UBASH3B+Colon_Sigmoid	1	Albumin
YWHAB+Spleen	1	Albumin
chr10:59324106:59352270:clu_9305:ENSG00000148541.12+Heart_Atrial_Appendage	1	Albumin
chr11:119013262:119014994:clu_9764:ENSG00000186166.8+Nerve_Tibial	1	Albumin
chr14:50482416:50485578:clu_21840:ENSG00000012983.11+Adipose_Subcutaneous	1	Albumin
chr17:1735717:1736039:clu_9689:ENSG00000167716.18+Whole_Blood	1	Albumin
chr17:1748740:1752586:clu_9392:ENSG00000167711.13+Pancreas	1	Albumin
chr17:45987095:45991460:clu_11435:ENSG00000186868.15+Brain_Cortex	1	Albumin
chr19:49447467:49447827:clu_20368:ENSG00000104872.10+Heart_Left_Ventricle	1	Albumin
chr19:49514486:49524507:clu_20864:ENSG00000104870.12+Whole_Blood	1	Albumin
chr19:49521813:49524507:clu_26030:ENSG00000104870.12+Adipose_Subcutaneous	1	Albumin
chr19:50408901:50409122:clu_26869:ENSG00000062822.12+Nerve_Tibial	1	Albumin
chr1:155060832:155061904:clu_50164:ENSG00000143537.13+Esophagus_Mucosa	1	Albumin
chr1:155060832:155062245:clu_42685:ENSG00000143537.13+Heart_Left_Ventricle	1	Albumin
chr1:220805274:220813292:clu_59783:ENSG00000186205.12+Lung	1	Albumin
chr3:11809682:11817192:clu_45391:ENSG00000144559.10+Lung	1	Albumin
chr3:152269778:152299405:clu_41473:ENSG00000152601.17+Esophagus_Muscularis	1	Albumin
chr3:158571347:158592434:clu_35528:ENSG00000178053.17+Heart_Left_Ventricle	1	Albumin
chr4:128970468:128992167:clu_35711:ENSG00000151466.11+Brain_Cerebellum	1	Albumin
chr4:3428169:3430407:clu_37362:ENSG00000159788.18+Artery_Tibial	1	Albumin
chr4:73581868:73582189:clu_31312:ENSG00000169435.13+Pancreas	1	Albumin
chr6:106718242:106724567:clu_28068:ENSG00000235142.7+Pancreas	1	Albumin
chr7:150796574:150800993:clu_33263:ENSG00000106565.17+Adipose_Visceral	1	Albumin
chr7:2219456:2222575:clu_32463:ENSG00000002822.15+Nerve_Tibial	1	Albumin
chr7:2239707:2242162:clu_31534:ENSG00000122687.17+Adipose_Subcutaneous	1	Albumin
chr9:71947112:71982657:clu_54846:ENSG00000155621.14+Colon_Transverse	1	Albumin
ABLIM1+Esophagus_Mucosa	1	Alkaline Phosphatase
AKNA+Heart_Left_Ventricle	1	Alkaline Phosphatase
ALDH5A1+Whole_Blood	1	Alkaline Phosphatase
AQP9+Whole_Blood	1	Alkaline Phosphatase
ARL8B+Thyroid	1	Alkaline Phosphatase
ASGR2+Stomach	1	Alkaline Phosphatase
ATP13A1+Adrenal_Gland	1	Alkaline Phosphatase
ATP5MC1+Whole_Blood	1	Alkaline Phosphatase
B4GALT1+Esophagus_Mucosa	1	Alkaline Phosphatase
BCL2+Artery_Aorta	1	Alkaline Phosphatase
BHLHE41+Fibroblasts	1	Alkaline Phosphatase
BMP2+Fibroblasts	1	Alkaline Phosphatase
C4orf36+Brain_Cerebellum	1	Alkaline Phosphatase
CCDC97+Adipose_Visceral	1	Alkaline Phosphatase
CDC5L+Esophagus_Mucosa	1	Alkaline Phosphatase
CDYL2+Pancreas	1	Alkaline Phosphatase
CLDN14+Adipose_Visceral	1	Alkaline Phosphatase
COLEC10+Artery_Tibial	1	Alkaline Phosphatase
CYP2B6+Colon_Transverse	1	Alkaline Phosphatase
DCDC2+Thyroid	1	Alkaline Phosphatase
DCPS+Whole_Blood	1	Alkaline Phosphatase
DTNBP1+Kidney_Tube	1	Alkaline Phosphatase
ENSG00000224570+Lung	1	Alkaline Phosphatase
ENSG00000225408+Thyroid	1	Alkaline Phosphatase
ENSG00000227001+Colon_Sigmoid	1	Alkaline Phosphatase
ENSG00000227001+Esophagus_Mucosa	1	Alkaline Phosphatase
ENSG00000227001+Islets	1	Alkaline Phosphatase
ENSG00000228792+Adrenal_Gland	1	Alkaline Phosphatase
ENSG00000230628+Lung	1	Alkaline Phosphatase
ENSG00000235036+Nerve_Tibial	1	Alkaline Phosphatase
ENSG00000238287+Artery_Tibial	1	Alkaline Phosphatase
ENSG00000242759+Esophagus_Junction	1	Alkaline Phosphatase
ENSG00000245869+Lung	1	Alkaline Phosphatase
ENSG00000249685+Kidney_Tube	1	Alkaline Phosphatase
ENSG00000251101+Liver	1	Alkaline Phosphatase
ENSG00000259015+Lymphocytes	1	Alkaline Phosphatase
ENSG00000261267+Whole_Blood	1	Alkaline Phosphatase
ENSG00000261338+Artery_Tibial	1	Alkaline Phosphatase
ENSG00000262468+Liver	1	Alkaline Phosphatase
ENSG00000271840+Nerve_Tibial	1	Alkaline Phosphatase
ENSG00000277837+Pituitary	1	Alkaline Phosphatase
ENSG00000278962+Brain_Cerebellum	1	Alkaline Phosphatase
ENSG00000279400+Fibroblasts	1	Alkaline Phosphatase
ENSG00000283141+Adipose_Visceral	1	Alkaline Phosphatase
EVI5+Kidney_Tube	1	Alkaline Phosphatase
FAM209B+Lung	1	Alkaline Phosphatase
FAM210A+Small_Intestine	1	Alkaline Phosphatase
FYCO1+Lung	1	Alkaline Phosphatase
GCC1+Liver	1	Alkaline Phosphatase
GPLD1+Artery_Tibial	1	Alkaline Phosphatase
GREM2+Adipose_Subcutaneous	1	Alkaline Phosphatase
GTF2H2C+Islets	1	Alkaline Phosphatase
HIVEP3+Liver	1	Alkaline Phosphatase
HSD17B11+Adipose_Subcutaneous	1	Alkaline Phosphatase
IFITM3+Fibroblasts	1	Alkaline Phosphatase
IL6-AS1+Spleen	1	Alkaline Phosphatase
IL6R+Artery_Tibial	1	Alkaline Phosphatase
JARID2+Fibroblasts	1	Alkaline Phosphatase
KDELR3+Thyroid	1	Alkaline Phosphatase
KIF13B+Islets	1	Alkaline Phosphatase
KIF17+Nerve_Tibial	1	Alkaline Phosphatase
L3MBTL4+Thyroid	1	Alkaline Phosphatase
LCN1P1+Lung	1	Alkaline Phosphatase
LDB1+Muscle_Skeletal	1	Alkaline Phosphatase
LINC01948+Whole_Blood	1	Alkaline Phosphatase
LOC102723544+Heart_Left_Ventricle	1	Alkaline Phosphatase
LOC105379230+Small_Intestine	1	Alkaline Phosphatase
LPGAT1+Heart_Atrial_Appendage	1	Alkaline Phosphatase
MCFD2+Pancreas	1	Alkaline Phosphatase
MFGE8+Lung	1	Alkaline Phosphatase
MRPS6+Lung	1	Alkaline Phosphatase
MYLK4+Liver	1	Alkaline Phosphatase
NBPF3+Kidney_Glom	1	Alkaline Phosphatase
NBPF3+Lymphocytes	1	Alkaline Phosphatase
NEIL2+Islets	1	Alkaline Phosphatase
NIPSNAP1+Kidney_Glom	1	Alkaline Phosphatase
NUP93+Esophagus_Junction	1	Alkaline Phosphatase
PGAP4+Adipose_Subcutaneous	1	Alkaline Phosphatase
PHB1P9+Esophagus_Muscularis	1	Alkaline Phosphatase
PHLDB1+Brain_Cerebellum	1	Alkaline Phosphatase
PLA2G4C+Kidney_Glom	1	Alkaline Phosphatase
RAB29+Spleen	1	Alkaline Phosphatase
RAB3IP+Nerve_Tibial	1	Alkaline Phosphatase
RASIP1+Esophagus_Junction	1	Alkaline Phosphatase
REEP3+Adipose_Visceral	1	Alkaline Phosphatase
RIC1+Lung	1	Alkaline Phosphatase
RPL7AP64+Whole_Blood	1	Alkaline Phosphatase
RPS6KA5+Esophagus_Mucosa	1	Alkaline Phosphatase
SAMD10+Fibroblasts	1	Alkaline Phosphatase
SCD5+Esophagus_Mucosa	1	Alkaline Phosphatase
SERPINH1+Fibroblasts	1	Alkaline Phosphatase
ST3GAL4+Artery_Tibial	1	Alkaline Phosphatase
ST6GAL1+Fibroblasts	1	Alkaline Phosphatase
SUCO+Adrenal_Gland	1	Alkaline Phosphatase
TM9SF4+Fibroblasts	1	Alkaline Phosphatase
TMEM156+Nerve_Tibial	1	Alkaline Phosphatase
TMEM200A+Adipose_Subcutaneous	1	Alkaline Phosphatase
TMEM200C+Lung	1	Alkaline Phosphatase
TMEM221+Lung	1	Alkaline Phosphatase
TNFRSF11B+Adipose_Subcutaneous	1	Alkaline Phosphatase
TNPO1+Adipose_Visceral	1	Alkaline Phosphatase
TRIAP1+Muscle_Skeletal	1	Alkaline Phosphatase
TRIP11+Adipose_Subcutaneous	1	Alkaline Phosphatase
TXNL4B+Esophagus_Muscularis	1	Alkaline Phosphatase
VAV2+Heart_Atrial_Appendage	1	Alkaline Phosphatase
VWA8+Pancreas	1	Alkaline Phosphatase
WDR86+Nerve_Tibial	1	Alkaline Phosphatase
WNT3+Whole_Blood	1	Alkaline Phosphatase
chr10:113589082:113589666:clu_10436:ENSG00000197893.13+Muscle_Skeletal	1	Alkaline Phosphatase
chr10:80090431:80090797:clu_9294:ENSG00000133678.13+Brain_Cerebellum	1	Alkaline Phosphatase
chr10:91817229:91819270:clu_11345:ENSG00000107854.5+Adipose_Subcutaneous	1	Alkaline Phosphatase
chr11:12110726:12138390:clu_6583:ENSG00000133816.13+Artery_Tibial	1	Alkaline Phosphatase
chr11:12477949:12496458:clu_5199:ENSG00000197702.11+Pancreas	1	Alkaline Phosphatase
chr11:126273454:126274931:clu_8340:ENSG00000110074.10+Esophagus_Junction	1	Alkaline Phosphatase
chr11:17312120:17330127:clu_6462:ENSG00000070081.15+Esophagus_Muscularis	1	Alkaline Phosphatase
chr11:290781:290961:clu_4704:ENSG00000142102.15+Pancreas	1	Alkaline Phosphatase
chr12:100291660:100298031:clu_4055:ENSG00000136021.18+Whole_Blood	1	Alkaline Phosphatase
chr12:102840515:102844336:clu_3850:ENSG00000171759.9+Pancreas	1	Alkaline Phosphatase
chr12:105217725:105229125:clu_5600:ENSG00000136044.11+Adipose_Subcutaneous	1	Alkaline Phosphatase
chr12:26340328:26387434:clu_3687:ENSG00000123104.11+Adipose_Visceral	1	Alkaline Phosphatase
chr13:41257796:41260493:clu_2018:ENSG00000120662.15+Esophagus_Mucosa	1	Alkaline Phosphatase
chr13:42272083:42285986:clu_2007:ENSG00000023516.8+Fibroblasts	1	Alkaline Phosphatase
chr13:42313130:42313894:clu_2297:ENSG00000023516.8+Artery_Tibial	1	Alkaline Phosphatase
chr15:51242950:51318433:clu_20343:ENSG00000137869.14+Nerve_Tibial	1	Alkaline Phosphatase
chr15:57231257:57232712:clu_15550:ENSG00000140262.17+Adrenal_Gland	1	Alkaline Phosphatase
chr15:58988068:59004002:clu_20027:ENSG00000157450.15+Adipose_Subcutaneous	1	Alkaline Phosphatase
chr16:2081798:2083695:clu_15098:ENSG00000103197.16+Esophagus_Muscularis	1	Alkaline Phosphatase
chr16:2091174:2091781:clu_15100:ENSG00000008710.19+Esophagus_Muscularis	1	Alkaline Phosphatase
chr16:2106948:2107883:clu_14625:ENSG00000008710.19+Artery_Aorta	1	Alkaline Phosphatase
chr17:16002025:16002793:clu_12428:ENSG00000011295.15+Pituitary	1	Alkaline Phosphatase
chr17:2692860:2693900:clu_10175:ENSG00000132361.16+Fibroblasts	1	Alkaline Phosphatase
chr17:67929120:67929336:clu_11969:ENSG00000171634.16+Whole_Blood	1	Alkaline Phosphatase
chr18:50722099:50725962:clu_24294:ENSG00000141639.11+Artery_Aorta	1	Alkaline Phosphatase
chr19:1094078:1095259:clu_21470:ENSG00000099817.11+Artery_Tibial	1	Alkaline Phosphatase
chr19:34351592:34352647:clu_20335:ENSG00000166398.12+Artery_Coronary	1	Alkaline Phosphatase
chr19:3752990:3753765:clu_20545:ENSG00000011132.11+Stomach	1	Alkaline Phosphatase
chr19:46297102:46303898:clu_27205:ENSG00000124440.15+Lung	1	Alkaline Phosphatase
chr19:5832579:5838677:clu_21736:ENSG00000156413.13+Esophagus_Mucosa	1	Alkaline Phosphatase
chr1:110014857:110015425:clu_47081:ENSG00000168710.17+Heart_Atrial_Appendage	1	Alkaline Phosphatase
chr1:113905775:113908009:clu_57330:ENSG00000118655.4+Lung	1	Alkaline Phosphatase
chr1:206343008:206384014:clu_45221:ENSG00000266028.7+Artery_Coronary	1	Alkaline Phosphatase
chr1:20895501:20899697:clu_48965:ENSG00000075151.20+Pituitary	1	Alkaline Phosphatase
chr1:20981227:20997601:clu_53199:ENSG00000075151.20+Nerve_Tibial	1	Alkaline Phosphatase
chr1:211304140:211313424:clu_49724:ENSG00000117625.13+Muscle_Skeletal	1	Alkaline Phosphatase
chr1:211326889:211356367:clu_59643:ENSG00000082512.14+Lung	1	Alkaline Phosphatase
chr1:213013418:213015226:clu_48660:ENSG00000174606.13+Stomach	1	Alkaline Phosphatase
chr1:21445219:21466087:clu_53209:ENSG00000142794.18+Nerve_Tibial	1	Alkaline Phosphatase
chr1:21729829:21736430:clu_53233:ENSG00000090686.15+Nerve_Tibial	1	Alkaline Phosphatase
chr1:235496308:235504141:clu_60194:ENSG00000162885.12+Lung	1	Alkaline Phosphatase
chr20:45335920:45348325:clu_30981:ENSG00000124145.6+Nerve_Tibial	1	Alkaline Phosphatase
chr20:62127701:62129785:clu_24533:ENSG00000149657.19+Fibroblasts	1	Alkaline Phosphatase
chr22:17881303:17884275:clu_25546:ENSG00000243156.7+Artery_Tibial	1	Alkaline Phosphatase
chr22:35547080:35551503:clu_25040:ENSG00000100302.6+Muscle_Skeletal	1	Alkaline Phosphatase
chr22:50443323:50443866:clu_23283:ENSG00000100239.15+Whole_Blood	1	Alkaline Phosphatase
chr2:113255549:113259264:clu_44184:ENSG00000189223.14+Esophagus_Muscularis	1	Alkaline Phosphatase
chr2:32575366:32593915:clu_36571:ENSG00000115760.13+Heart_Left_Ventricle	1	Alkaline Phosphatase
chr2:48505596:48507269:clu_43721:ENSG00000162869.15+Artery_Tibial	1	Alkaline Phosphatase
chr2:69327075:69328271:clu_47575:ENSG00000198380.12+Adipose_Subcutaneous	1	Alkaline Phosphatase
chr3:120689888:120690062:clu_36151:ENSG00000144840.8+Fibroblasts	1	Alkaline Phosphatase
chr3:46242538:46265148:clu_34286:ENSG00000183625.14+Whole_Blood	1	Alkaline Phosphatase
chr3:47281195:47282495:clu_38563:ENSG00000088727.12+Muscle_Skeletal	1	Alkaline Phosphatase
chr3:5211190:5213319:clu_45644:ENSG00000134109.10+Thyroid	1	Alkaline Phosphatase
chr4:82359639:82373446:clu_36589:ENSG00000138668.18+Muscle_Skeletal	1	Alkaline Phosphatase
chr4:87495143:87499521:clu_38027:ENSG00000152583.12+Esophagus_Mucosa	1	Alkaline Phosphatase
chr5:88804801:88823735:clu_37640:ENSG00000081189.15+Adipose_Visceral	1	Alkaline Phosphatase
chr5:89150595:89150724:clu_41407:ENSG00000248309.7+Thyroid	1	Alkaline Phosphatase
chr6:108854485:108868824:clu_29358:ENSG00000118690.12+Fibroblasts	1	Alkaline Phosphatase
chr6:130870381:130876674:clu_38960:ENSG00000079819.18+Lung	1	Alkaline Phosphatase
chr6:130870381:130878104:clu_38960:ENSG00000079819.18+Lung	1	Alkaline Phosphatase
chr6:152269286:152278089:clu_32904:ENSG00000131018.22+Artery_Aorta	1	Alkaline Phosphatase
chr6:24423050:24423584:clu_31783:ENSG00000124532.14+Esophagus_Muscularis	1	Alkaline Phosphatase
chr6:44116629:44127255:clu_34868:ENSG00000180992.6+Adipose_Visceral	1	Alkaline Phosphatase
chr7:135193477:135193578:clu_31030:ENSG00000105875.13+Esophagus_Muscularis	1	Alkaline Phosphatase
chr7:20217622:20217788:clu_34170:ENSG00000233834.6+Thyroid	1	Alkaline Phosphatase
chr7:44109341:44109657:clu_30837:ENSG00000106624.10+Pituitary	1	Alkaline Phosphatase
chr7:95407068:95407839:clu_25796:ENSG00000105854.12+Heart_Left_Ventricle	1	Alkaline Phosphatase
chr7:95869998:95977512:clu_31727:ENSG00000158560.14+Colon_Transverse	1	Alkaline Phosphatase
chr7:97969845:97971924:clu_26577:ENSG00000243554.1+Fibroblasts	1	Alkaline Phosphatase
chr8:102347092:102360071:clu_57668:ENSG00000104517.12+Pituitary	1	Alkaline Phosphatase
chr8:12487908:12488485:clu_54644:ENSG00000255549.2+Esophagus_Mucosa	1	Alkaline Phosphatase
chr9:130634738:130635999:clu_63087:ENSG00000107164.15+Thyroid	1	Alkaline Phosphatase
chr9:136218808:136218994:clu_59260:ENSG00000165661.16+Adipose_Subcutaneous	1	Alkaline Phosphatase
chr9:6499931:6500499:clu_46002:ENSG00000147854.16+Fibroblasts	1	Alkaline Phosphatase
APOC2+Brain_Cerebellum	1	Apolipoprotein A1
ATP10A+Adipose_Subcutaneous	1	Apolipoprotein A1
BTD+Kidney_Tube	1	Apolipoprotein A1
C1QTNF4+Esophagus_Junction	1	Apolipoprotein A1
CDA+Heart_Atrial_Appendage	1	Apolipoprotein A1
CDYL2+Heart_Left_Ventricle	1	Apolipoprotein A1
CETP+Stomach	1	Apolipoprotein A1
DDIT3+Muscle_Skeletal	1	Apolipoprotein A1
ENSG00000234072+Fibroblasts	1	Apolipoprotein A1
ENSG00000270130+Islets	1	Apolipoprotein A1
ENSG00000271751+Muscle_Skeletal	1	Apolipoprotein A1
ENSG00000273466+Whole_Blood	1	Apolipoprotein A1
ENSG00000278897+Stomach	1	Apolipoprotein A1
FCGR2B+Adipose_Subcutaneous	1	Apolipoprotein A1
GPIHBP1+Muscle_Skeletal	1	Apolipoprotein A1
GSTM1+Thyroid	1	Apolipoprotein A1
HCAR2+Esophagus_Mucosa	1	Apolipoprotein A1
MCOLN1+Adipose_Subcutaneous	1	Apolipoprotein A1
MSL2+Liver	1	Apolipoprotein A1
MVK+Whole_Blood	1	Apolipoprotein A1
NDRG4+Pancreas	1	Apolipoprotein A1
NEIL2+Esophagus_Muscularis	1	Apolipoprotein A1
NRBP1+Whole_Blood	1	Apolipoprotein A1
NRG4+Lung	1	Apolipoprotein A1
POU6F2+Artery_Tibial	1	Apolipoprotein A1
RALGPS2+Liver	1	Apolipoprotein A1
RPAP1+Islets	1	Apolipoprotein A1
RPL7AP50+Thyroid	1	Apolipoprotein A1
SDC1+Adipose_Subcutaneous	1	Apolipoprotein A1
SGMS2+Pituitary	1	Apolipoprotein A1
SMIM29+Kidney_Tube	1	Apolipoprotein A1
SPRING1+Fibroblasts	1	Apolipoprotein A1
UBA7+Artery_Aorta	1	Apolipoprotein A1
WNT6+Esophagus_Muscularis	1	Apolipoprotein A1
ZDHHC18+Whole_Blood	1	Apolipoprotein A1
ZNF202+Muscle_Skeletal	1	Apolipoprotein A1
ZPR1+Brain_Cerebellum	1	Apolipoprotein A1
chr10:100192693:100193298:clu_10267:ENSG00000213341.10+Artery_Aorta	1	Apolipoprotein A1
chr11:116784921:116785099:clu_8113:ENSG00000109917.10+Heart_Atrial_Appendage	1	Apolipoprotein A1
chr11:117163892:117167421:clu_8361:ENSG00000168092.13+Artery_Aorta	1	Apolipoprotein A1
chr11:64237222:64237521:clu_6885:ENSG00000173511.9+Heart_Atrial_Appendage	1	Apolipoprotein A1
chr11:65581965:65583592:clu_7577:ENSG00000173442.12+Artery_Tibial	1	Apolipoprotein A1
chr16:58254159:58258368:clu_16466:ENSG00000103021.9+Esophagus_Muscularis	1	Apolipoprotein A1
chr16:66963629:66964357:clu_15956:ENSG00000172828.12+Muscle_Skeletal	1	Apolipoprotein A1
chr17:43857156:43857464:clu_13852:ENSG00000161649.12+Adipose_Visceral	1	Apolipoprotein A1
chr17:78396385:78398252:clu_16501:ENSG00000087157.18+Lung	1	Apolipoprotein A1
chr18:58863166:58865470:clu_24165:ENSG00000074657.13+Muscle_Skeletal	1	Apolipoprotein A1
chr1:150552925:150554535:clu_42728:ENSG00000237781.3+Whole_Blood	1	Apolipoprotein A1
chr20:16356452:16370586:clu_25598:ENSG00000089177.18+Esophagus_Junction	1	Apolipoprotein A1
chr20:47298872:47310056:clu_29078:ENSG00000101040.19+Colon_Transverse	1	Apolipoprotein A1
chr2:227012297:227022048:clu_38917:ENSG00000081052.11+Adrenal_Gland	1	Apolipoprotein A1
chr2:27376183:27376313:clu_46814:ENSG00000115234.10+Adipose_Subcutaneous	1	Apolipoprotein A1
chr2:27376216:27376313:clu_46814:ENSG00000115234.10+Adipose_Subcutaneous	1	Apolipoprotein A1
chr5:113556134:113561080:clu_41696:ENSG00000047188.15+Thyroid	1	Apolipoprotein A1
chr5:69292362:69294793:clu_36495:ENSG00000183323.12+Pituitary	1	Apolipoprotein A1
chr6:138917624:138920215:clu_35381:ENSG00000135597.18+Pituitary	1	Apolipoprotein A1
chr6:159784067:159787743:clu_31257:ENSG00000120438.11+Spleen	1	Apolipoprotein A1
chr6:34248670:34260379:clu_28421:ENSG00000225339.3+Fibroblasts	1	Apolipoprotein A1
chr6:37453141:37458612:clu_36534:ENSG00000137200.12+Nerve_Tibial	1	Apolipoprotein A1
AFF1+Colon_Sigmoid	1	Apolipoprotein B
APOB+Muscle_Skeletal	1	Apolipoprotein B
BRWD1+Adipose_Visceral	1	Apolipoprotein B
C10orf88+Thyroid	1	Apolipoprotein B
CAMKMT+Fibroblasts	1	Apolipoprotein B
CCND2-AS1+Artery_Tibial	1	Apolipoprotein B
CELSR2+Pancreas	1	Apolipoprotein B
CERT1+Esophagus_Mucosa	1	Apolipoprotein B
CHERP+Nerve_Tibial	1	Apolipoprotein B
CLDN7+Lung	1	Apolipoprotein B
CLEC10A+Adipose_Subcutaneous	1	Apolipoprotein B
CSNK1G3+Liver	1	Apolipoprotein B
DPY19L3+Kidney_Tube	1	Apolipoprotein B
ENSG00000226622+Adrenal_Gland	1	Apolipoprotein B
ENSG00000226622+Nerve_Tibial	1	Apolipoprotein B
ENSG00000261823+Pituitary	1	Apolipoprotein B
ENSG00000274719+Esophagus_Muscularis	1	Apolipoprotein B
ENSG00000278107+Esophagus_Junction	1	Apolipoprotein B
FHIP2B+Liver	1	Apolipoprotein B
HCG11+Adipose_Subcutaneous	1	Apolipoprotein B
HPR+Brain_Cortex	1	Apolipoprotein B
IDE+Kidney_Glom	1	Apolipoprotein B
KL+Lung	1	Apolipoprotein B
LAPTM4A+Artery_Tibial	1	Apolipoprotein B
LNCATV+Colon_Transverse	1	Apolipoprotein B
MARVELD3+Thyroid	1	Apolipoprotein B
NFIA+Artery_Aorta	1	Apolipoprotein B
NPC1L1+Pancreas	1	Apolipoprotein B
PCSK5+Artery_Aorta	1	Apolipoprotein B
PLTP+Kidney_Tube	1	Apolipoprotein B
PSRC1+Islets	1	Apolipoprotein B
PUM3+Fibroblasts	1	Apolipoprotein B
PXK+Brain_Cortex	1	Apolipoprotein B
RAPGEF5+Small_Intestine	1	Apolipoprotein B
SDC4+Brain_Cerebellum	1	Apolipoprotein B
SYNE2+Kidney_Tube	1	Apolipoprotein B
TMEM258+Nerve_Tibial	1	Apolipoprotein B
TMEM50A+Esophagus_Mucosa	1	Apolipoprotein B
TNKS2-DT+Colon_Transverse	1	Apolipoprotein B
TRIM5+Spleen	1	Apolipoprotein B
UGT1A1+Kidney_Tube	1	Apolipoprotein B
UGT2B7+Thyroid	1	Apolipoprotein B
USP24+Fibroblasts	1	Apolipoprotein B
ZC3HC1+Kidney_Tube	1	Apolipoprotein B
ZNF155+Adrenal_Gland	1	Apolipoprotein B
ZNF222+Nerve_Tibial	1	Apolipoprotein B
chr10:49942300:49952126:clu_9242:ENSG00000204152.10+Heart_Atrial_Appendage	1	Apolipoprotein B
chr12:105115728:105118446:clu_4869:ENSG00000136051.13+Artery_Aorta	1	Apolipoprotein B
chr12:132582266:132582971:clu_5907:ENSG00000112787.12+Colon_Transverse	1	Apolipoprotein B
chr13:49567320:49580505:clu_2170:ENSG00000136144.11+Esophagus_Mucosa	1	Apolipoprotein B
chr14:69771105:69771194:clu_19391:ENSG00000100650.15+Heart_Atrial_Appendage	1	Apolipoprotein B
chr15:58898852:58899469:clu_21284:ENSG00000137776.16+Thyroid	1	Apolipoprotein B
chr16:70678409:70679630:clu_16819:ENSG00000132613.14+Esophagus_Mucosa	1	Apolipoprotein B
chr16:72057466:72058254:clu_19460:ENSG00000257017.8+Lung	1	Apolipoprotein B
chr19:11554365:11554589:clu_22218:ENSG00000130165.10+Esophagus_Mucosa	1	Apolipoprotein B
chr19:12034592:12035554:clu_25560:ENSG00000219665.8+Lung	1	Apolipoprotein B
chr19:39354066:39356689:clu_22181:ENSG00000179134.15+Stomach	1	Apolipoprotein B
chr19:45423381:45449173:clu_25701:ENSG00000012061.15+Adipose_Subcutaneous	1	Apolipoprotein B
chr1:182388750:182390497:clu_50895:ENSG00000135821.17+Esophagus_Mucosa	1	Apolipoprotein B
chr1:25247029:25267740:clu_44959:ENSG00000117616.17+Stomach	1	Apolipoprotein B
chr1:62584878:62586507:clu_48353:ENSG00000116641.17+Esophagus_Muscularis	1	Apolipoprotein B
chr20:41205066:41268979:clu_28721:ENSG00000174306.21+Pituitary	1	Apolipoprotein B
chr2:20283486:20290652:clu_42618:ENSG00000055917.15+Esophagus_Mucosa	1	Apolipoprotein B
chr2:20326385:20327310:clu_41249:ENSG00000055917.15+Muscle_Skeletal	1	Apolipoprotein B
chr2:43975217:43976143:clu_50129:ENSG00000138095.18+Lung	1	Apolipoprotein B
chr3:12924742:12935448:clu_37792:ENSG00000144711.13+Artery_Aorta	1	Apolipoprotein B
chr3:136003493:136026832:clu_36479:ENSG00000073711.10+Fibroblasts	1	Apolipoprotein B
chr4:88687299:88704098:clu_36215:ENSG00000138641.15+Heart_Atrial_Appendage	1	Apolipoprotein B
chr5:71641075:71643819:clu_33492:ENSG00000131844.15+Heart_Atrial_Appendage	1	Apolipoprotein B
chr6:100848707:100864064:clu_29281:ENSG00000112249.13+Fibroblasts	1	Apolipoprotein B
chr6:130049830:130051249:clu_38943:ENSG00000198945.7+Lung	1	Apolipoprotein B
chr6:15504592:15507136:clu_30027:ENSG00000008083.13+Esophagus_Junction	1	Apolipoprotein B
chr6:36598983:36599821:clu_37522:ENSG00000112081.16+Lung	1	Apolipoprotein B
chr6:44226167:44227260:clu_28062:ENSG00000112759.16+Heart_Left_Ventricle	1	Apolipoprotein B
chr7:99667065:99672580:clu_30581:ENSG00000106258.13+Esophagus_Mucosa	1	Apolipoprotein B
chr9:19358160:19360244:clu_60712:ENSG00000137145.20+Lung	1	Apolipoprotein B
chr9:76629290:76636471:clu_51123:ENSG00000106772.17+Muscle_Skeletal	1	Apolipoprotein B
AFF3+Kidney_Tube	1	Aspartate Aminotransferase
APOC1P1+Adipose_Visceral	1	Aspartate Aminotransferase
CEBPA+Pituitary	1	Aspartate Aminotransferase
CTLA4+Esophagus_Junction	1	Aspartate Aminotransferase
CWF19L1+Heart_Left_Ventricle	1	Aspartate Aminotransferase
DAB2+Kidney_Tube	1	Aspartate Aminotransferase
DYNC1LI1+Nerve_Tibial	1	Aspartate Aminotransferase
ENSG00000184040+Islets	1	Aspartate Aminotransferase
ENSG00000203804+Esophagus_Mucosa	1	Aspartate Aminotransferase
ENSG00000235027+Nerve_Tibial	1	Aspartate Aminotransferase
ENSG00000250137+Muscle_Skeletal	1	Aspartate Aminotransferase
ENSG00000251435+Fibroblasts	1	Aspartate Aminotransferase
ENSG00000254641+Islets	1	Aspartate Aminotransferase
ENSG00000258871+Thyroid	1	Aspartate Aminotransferase
EYA2+Fibroblasts	1	Aspartate Aminotransferase
FCGR2A+Muscle_Skeletal	1	Aspartate Aminotransferase
FCHO2+Adipose_Visceral	1	Aspartate Aminotransferase
FRK+Fibroblasts	1	Aspartate Aminotransferase
GOT2+Liver	1	Aspartate Aminotransferase
H2BC12+Adipose_Visceral	1	Aspartate Aminotransferase
HEPHL1+Artery_Tibial	1	Aspartate Aminotransferase
KRIT1+Artery_Aorta	1	Aspartate Aminotransferase
MKRN2OS+Nerve_Tibial	1	Aspartate Aminotransferase
NEO1+Adipose_Subcutaneous	1	Aspartate Aminotransferase
PDE4A+Esophagus_Junction	1	Aspartate Aminotransferase
PNPO+Artery_Tibial	1	Aspartate Aminotransferase
PRR12+Brain_Cortex	1	Aspartate Aminotransferase
RABGAP1+Esophagus_Mucosa	1	Aspartate Aminotransferase
SENP7+Fibroblasts	1	Aspartate Aminotransferase
SEPTIN7P11+Pituitary	1	Aspartate Aminotransferase
SETD6+Esophagus_Mucosa	1	Aspartate Aminotransferase
SND1+Nerve_Tibial	1	Aspartate Aminotransferase
SOD3+Small_Intestine	1	Aspartate Aminotransferase
STARD10+Liver	1	Aspartate Aminotransferase
TBC1D9B+Muscle_Skeletal	1	Aspartate Aminotransferase
TRAF3IP3+Whole_Blood	1	Aspartate Aminotransferase
ZNF827+Pancreas	1	Aspartate Aminotransferase
chr10:113160691:113165555:clu_10559:ENSG00000148737.16+Artery_Aorta	1	Aspartate Aminotransferase
chr10:28608431:28610699:clu_7748:ENSG00000095787.21+Pancreas	1	Aspartate Aminotransferase
chr11:125582420:125583521:clu_8460:ENSG00000149547.14+Muscle_Skeletal	1	Aspartate Aminotransferase
chr11:47565986:47571471:clu_6660:ENSG00000110536.13+Esophagus_Mucosa	1	Aspartate Aminotransferase
chr11:93754037:93757316:clu_8473:ENSG00000182919.14+Pituitary	1	Aspartate Aminotransferase
chr13:113833579:113838077:clu_2271:ENSG00000233695.2+Spleen	1	Aspartate Aminotransferase
chr15:40037355:40038282:clu_15088:ENSG00000140319.10+Adrenal_Gland	1	Aspartate Aminotransferase
chr16:11734079:11736017:clu_15394:ENSG00000153066.12+Esophagus_Mucosa	1	Aspartate Aminotransferase
chr16:3058017:3058540:clu_17571:ENSG00000261971.6+Thyroid	1	Aspartate Aminotransferase
chr16:72057466:72058254:clu_14699:ENSG00000257017.8+Whole_Blood	1	Aspartate Aminotransferase
chr17:32474824:32477521:clu_12145:ENSG00000108671.9+Artery_Aorta	1	Aspartate Aminotransferase
chr17:80429831:80436133:clu_14460:ENSG00000173818.16+Esophagus_Muscularis	1	Aspartate Aminotransferase
chr17:81717491:81717757:clu_16262:ENSG00000183048.11+Nerve_Tibial	1	Aspartate Aminotransferase
chr19:48729590:48735196:clu_22676:ENSG00000105538.9+Heart_Atrial_Appendage	1	Aspartate Aminotransferase
chr2:11763286:11765533:clu_41171:ENSG00000134324.11+Muscle_Skeletal	1	Aspartate Aminotransferase
chr2:71433535:71434742:clu_42267:ENSG00000075292.18+Muscle_Skeletal	1	Aspartate Aminotransferase
chr3:170391260:170392259:clu_36861:ENSG00000136603.13+Fibroblasts	1	Aspartate Aminotransferase
chr3:47003457:47003816:clu_46559:ENSG00000160796.16+Thyroid	1	Aspartate Aminotransferase
chr4:145096111:145098120:clu_40969:ENSG00000164162.12+Adipose_Visceral	1	Aspartate Aminotransferase
chr4:25767830:25776277:clu_38784:ENSG00000091490.10+Pituitary	1	Aspartate Aminotransferase
chr4:26163614:26362446:clu_40891:ENSG00000168214.20+Adipose_Subcutaneous	1	Aspartate Aminotransferase
chr6:117579064:117602004:clu_35074:ENSG00000047932.13+Pituitary	1	Aspartate Aminotransferase
ABHD10+Artery_Tibial	1	Atrial Fibrillation
ACOT2+Islets	1	Atrial Fibrillation
ADAMTS13+Islets	1	Atrial Fibrillation
AKAP6+Colon_Sigmoid	1	Atrial Fibrillation
AKAP6+Esophagus_Muscularis	1	Atrial Fibrillation
AKAP6+Heart_Atrial_Appendage	1	Atrial Fibrillation
ASAH1+Kidney_Tube	1	Atrial Fibrillation
CASQ2+Artery_Coronary	1	Atrial Fibrillation
CAV2+Kidney_Tube	1	Atrial Fibrillation
CEP85L+Whole_Blood	1	Atrial Fibrillation
CFL2+Muscle_Skeletal	1	Atrial Fibrillation
COG5+Whole_Blood	1	Atrial Fibrillation
CRLS1+Esophagus_Junction	1	Atrial Fibrillation
CTXND1+Heart_Atrial_Appendage	1	Atrial Fibrillation
DAD1+Muscle_Skeletal	1	Atrial Fibrillation
DPF3+Nerve_Tibial	1	Atrial Fibrillation
EDN3+Thyroid	1	Atrial Fibrillation
EFNA5+Heart_Atrial_Appendage	1	Atrial Fibrillation
EGF+Fibroblasts	1	Atrial Fibrillation
ENSG00000206014+Pituitary	1	Atrial Fibrillation
ENSG00000216809+Brain_Cerebellum	1	Atrial Fibrillation
ENSG00000217330+Colon_Transverse	1	Atrial Fibrillation
ENSG00000229413+Islets	1	Atrial Fibrillation
ENSG00000231407+Heart_Left_Ventricle	1	Atrial Fibrillation
ENSG00000251216+Heart_Left_Ventricle	1	Atrial Fibrillation
ENSG00000258559+Lung	1	Atrial Fibrillation
ENSG00000270237+Islets	1	Atrial Fibrillation
ENSG00000273447+Fibroblasts	1	Atrial Fibrillation
ENSG00000282024+Esophagus_Muscularis	1	Atrial Fibrillation
EPAS1+Pituitary	1	Atrial Fibrillation
F5+Adipose_Subcutaneous	1	Atrial Fibrillation
GOPC+Esophagus_Mucosa	1	Atrial Fibrillation
GYPC+Heart_Atrial_Appendage	1	Atrial Fibrillation
HAND2-AS1+Esophagus_Mucosa	1	Atrial Fibrillation
HOXA10+Whole_Blood	1	Atrial Fibrillation
HP+Colon_Sigmoid	1	Atrial Fibrillation
IL6R+Kidney_Tube	1	Atrial Fibrillation
KPNA3+Kidney_Glom	1	Atrial Fibrillation
LINC02355+Thyroid	1	Atrial Fibrillation
LOC101929237+Lymphocytes	1	Atrial Fibrillation
LRCH1+Esophagus_Muscularis	1	Atrial Fibrillation
MAP3K12+Adipose_Subcutaneous	1	Atrial Fibrillation
MFSD13A+Colon_Transverse	1	Atrial Fibrillation
MLLT3+Kidney_Tube	1	Atrial Fibrillation
MRPL35P2+Stomach	1	Atrial Fibrillation
NUP62+Colon_Sigmoid	1	Atrial Fibrillation
PLCL1+Muscle_Skeletal	1	Atrial Fibrillation
PLEKHA3+Artery_Aorta	1	Atrial Fibrillation
PRRX1+Brain_Cortex	1	Atrial Fibrillation
RPL3L+Muscle_Skeletal	1	Atrial Fibrillation
SLC16A12+Colon_Transverse	1	Atrial Fibrillation
SLC27A6+Heart_Atrial_Appendage	1	Atrial Fibrillation
SLC35F1+Islets	1	Atrial Fibrillation
TLE3+Brain_Cerebellum	1	Atrial Fibrillation
XPO7+Kidney_Tube	1	Atrial Fibrillation
chr10:101829199:101829844:clu_11313:ENSG00000120049.18+Adipose_Visceral	1	Atrial Fibrillation
chr10:103054466:103056795:clu_10878:ENSG00000148842.17+Artery_Tibial	1	Atrial Fibrillation
chr10:103101326:103105706:clu_10886:ENSG00000076685.18+Artery_Tibial	1	Atrial Fibrillation
chr10:103747096:103749782:clu_10604:ENSG00000280693.2+Esophagus_Mucosa	1	Atrial Fibrillation
chr10:110812947:110820072:clu_9698:ENSG00000203867.7+Artery_Coronary	1	Atrial Fibrillation
chr10:49922669:49932100:clu_9550:ENSG00000227345.8+Esophagus_Mucosa	1	Atrial Fibrillation
chr10:50069711:50078675:clu_9454:ENSG00000099290.15+Artery_Aorta	1	Atrial Fibrillation
chr10:67831022:67837934:clu_10099:ENSG00000108176.14+Pituitary	1	Atrial Fibrillation
chr12:113195889:113197541:clu_4957:ENSG00000166578.9+Colon_Sigmoid	1	Atrial Fibrillation
chr12:125076611:125086330:clu_4735:ENSG00000081760.16+Heart_Left_Ventricle	1	Atrial Fibrillation
chr12:69470530:69530865:clu_4855:ENSG00000166225.8+Adipose_Visceral	1	Atrial Fibrillation
chr14:32094386:32146263:clu_19095:ENSG00000100852.12+Muscle_Skeletal	1	Atrial Fibrillation
chr14:64208945:64209428:clu_23485:ENSG00000054654.16+Thyroid	1	Atrial Fibrillation
chr15:69160757:69210316:clu_18025:ENSG00000138604.9+Artery_Aorta	1	Atrial Fibrillation
chr16:72090786:72093367:clu_14819:ENSG00000140830.8+Fibroblasts	1	Atrial Fibrillation
chr17:4892234:4892402:clu_10286:ENSG00000141503.15+Fibroblasts	1	Atrial Fibrillation
chr18:48711695:48756925:clu_25071:ENSG00000134030.13+Esophagus_Muscularis	1	Atrial Fibrillation
chr1:116020885:116026893:clu_49189:ENSG00000163393.12+Esophagus_Muscularis	1	Atrial Fibrillation
chr1:155033264:155033774:clu_58518:ENSG00000232093.1+Thyroid	1	Atrial Fibrillation
chr1:170726401:170736048:clu_49006:ENSG00000116132.11+Muscle_Skeletal	1	Atrial Fibrillation
chr1:47761280:47765290:clu_56108:ENSG00000269113.3+Lung	1	Atrial Fibrillation
chr1:47801619:47994034:clu_45519:ENSG00000269113.3+Esophagus_Junction	1	Atrial Fibrillation
chr21:34746016:34747781:clu_24939:ENSG00000234380.1+Fibroblasts	1	Atrial Fibrillation
chr22:25761289:25763231:clu_24545:ENSG00000133454.15+Heart_Atrial_Appendage	1	Atrial Fibrillation
chr2:178112846:178116262:clu_43380:ENSG00000155636.14+Colon_Sigmoid	1	Atrial Fibrillation
chr2:25379323:25387289:clu_42507:ENSG00000138101.18+Esophagus_Muscularis	1	Atrial Fibrillation
chr2:26098722:26109768:clu_40433:ENSG00000084733.10+Stomach	1	Atrial Fibrillation
chr2:46007661:46010344:clu_47245:ENSG00000171132.13+Adipose_Subcutaneous	1	Atrial Fibrillation
chr2:85603081:85619220:clu_43640:ENSG00000168883.19+Esophagus_Muscularis	1	Atrial Fibrillation
chr2:9420100:9422479:clu_41093:ENSG00000119185.12+Muscle_Skeletal	1	Atrial Fibrillation
chr4:147486101:147519851:clu_36380:ENSG00000151617.15+Esophagus_Junction	1	Atrial Fibrillation
chr4:173536970:173582705:clu_36989:ENSG00000237125.8+Heart_Atrial_Appendage	1	Atrial Fibrillation
chr4:70789592:70793785:clu_35579:ENSG00000018189.12+Esophagus_Junction	1	Atrial Fibrillation
chr5:128061244:128081973:clu_35810:ENSG00000245937.7+Esophagus_Mucosa	1	Atrial Fibrillation
chr5:144165604:144169846:clu_42222:ENSG00000145817.16+Thyroid	1	Atrial Fibrillation
chr6:117567034:117569572:clu_38787:ENSG00000047932.13+Lung	1	Atrial Fibrillation
chr6:121205163:121223236:clu_37766:ENSG00000146350.13+Nerve_Tibial	1	Atrial Fibrillation
chr6:16328470:16485972:clu_31958:ENSG00000124788.17+Artery_Tibial	1	Atrial Fibrillation
chr6:21783708:21802657:clu_30287:ENSG00000272168.6+Heart_Atrial_Appendage	1	Atrial Fibrillation
chr7:128815931:128821799:clu_30899:ENSG00000128596.16+Esophagus_Muscularis	1	Atrial Fibrillation
chr7:75512675:75514645:clu_35076:ENSG00000127957.17+Thyroid	1	Atrial Fibrillation
chr8:103246684:103285838:clu_57683:ENSG00000247081.7+Pituitary	1	Atrial Fibrillation
chr8:104531963:104588819:clu_57711:ENSG00000147650.11+Pituitary	1	Atrial Fibrillation
chr8:105318981:105419144:clu_52507:ENSG00000169946.13+Esophagus_Junction	1	Atrial Fibrillation
chr8:117135398:117146819:clu_46161:ENSG00000164756.12+Pancreas	1	Atrial Fibrillation
chr8:124071631:124076198:clu_52929:ENSG00000214814.7+Stomach	1	Atrial Fibrillation
chr9:137040984:137041062:clu_57830:ENSG00000107281.9+Adipose_Visceral	1	Atrial Fibrillation
chr9:95978215:96004520:clu_58009:ENSG00000182150.15+Adipose_Subcutaneous	1	Atrial Fibrillation
ABO+Heart_Atrial_Appendage	1	Basophils
APBB1IP+Whole_Blood	1	Basophils
ASAP1-IT2+Thyroid	1	Basophils
ATXN7L1+Whole_Blood	1	Basophils
CCL24+Artery_Aorta	1	Basophils
COPZ1+Thyroid	1	Basophils
CRBN+Whole_Blood	1	Basophils
CTSB+Whole_Blood	1	Basophils
EHD4+Stomach	1	Basophils
EMILIN3+Colon_Transverse	1	Basophils
ENSG00000175730+Artery_Aorta	1	Basophils
ENSG00000254558+Esophagus_Mucosa	1	Basophils
ENSG00000272918+Fibroblasts	1	Basophils
ERG+Nerve_Tibial	1	Basophils
FAM90A12P+Brain_Cerebellum	1	Basophils
FCER1G+Muscle_Skeletal	1	Basophils
GALC+Lymphocytes	1	Basophils
KIAA0930+Whole_Blood	1	Basophils
LOC100131635+Lung	1	Basophils
LSP1+Whole_Blood	1	Basophils
NAA30+Esophagus_Mucosa	1	Basophils
NAA30+Whole_Blood	1	Basophils
NLRP3+Spleen	1	Basophils
OSTF1+Whole_Blood	1	Basophils
PAQR5+Whole_Blood	1	Basophils
PHACTR1+Whole_Blood	1	Basophils
PKD2L1+Lung	1	Basophils
PLCB1+Adipose_Visceral	1	Basophils
POLR2E+Lung	1	Basophils
PPP2R5A+Whole_Blood	1	Basophils
RPN1+Spleen	1	Basophils
SLC4A7+Heart_Left_Ventricle	1	Basophils
SMARCA4+Adipose_Visceral	1	Basophils
SPOCK2+Nerve_Tibial	1	Basophils
TENT5C+Adrenal_Gland	1	Basophils
TMEM81+Colon_Transverse	1	Basophils
ZNF414+Nerve_Tibial	1	Basophils
ZNF521+Artery_Aorta	1	Basophils
chr10:101583681:101587246:clu_9084:ENSG00000166169.16+Whole_Blood	1	Basophils
chr10:1043393:1056309:clu_9932:ENSG00000067064.10+Adipose_Subcutaneous	1	Basophils
chr10:68737048:68737845:clu_8406:ENSG00000060339.13+Whole_Blood	1	Basophils
chr11:74057544:74074253:clu_7917:ENSG00000168014.16+Esophagus_Muscularis	1	Basophils
chr12:128815070:128823398:clu_5929:ENSG00000139370.11+Artery_Tibial	1	Basophils
chr14:93207441:93209824:clu_19792:ENSG00000012963.14+Stomach	1	Basophils
chr17:40020619:40021955:clu_11080:ENSG00000008838.19+Brain_Cortex	1	Basophils
chr17:58207729:58207894:clu_12926:ENSG00000011143.16+Heart_Atrial_Appendage	1	Basophils
chr17:59936541:59940836:clu_13096:ENSG00000108443.13+Muscle_Skeletal	1	Basophils
chr19:10996380:10996494:clu_21318:ENSG00000127616.17+Artery_Aorta	1	Basophils
chr19:33206733:33206988:clu_21754:ENSG00000130881.13+Heart_Atrial_Appendage	1	Basophils
chr1:161192240:161193213:clu_58959:ENSG00000158859.9+Thyroid	1	Basophils
chr1:24660799:24661310:clu_45559:ENSG00000133226.16+Colon_Sigmoid	1	Basophils
chr21:38272557:38296926:clu_24910:ENSG00000157551.17+Whole_Blood	1	Basophils
chr3:107748039:107755598:clu_35995:ENSG00000114439.18+Fibroblasts	1	Basophils
chr6:134969338:134978679:clu_28906:ENSG00000112339.14+Heart_Left_Ventricle	1	Basophils
chr6:89342455:89343683:clu_35332:ENSG00000198833.6+Adipose_Visceral	1	Basophils
chr7:74885146:74887683:clu_33623:ENSG00000277072.4+Nerve_Tibial	1	Basophils
chr8:7017376:7018222:clu_46855:ENSG00000239839.6+Whole_Blood	1	Basophils
chr8:7017376:7018222:clu_48927:ENSG00000239839.6+Spleen	1	Basophils
CASS4+Heart_Atrial_Appendage	1	Blood Urea Nitrogen
CSTF2T+Artery_Aorta	1	Blood Urea Nitrogen
EDRF1-AS1+Heart_Atrial_Appendage	1	Blood Urea Nitrogen
ELF5+Esophagus_Mucosa	1	Blood Urea Nitrogen
ENSG00000215156+Small_Intestine	1	Blood Urea Nitrogen
ENSG00000250069+Brain_Cerebellum	1	Blood Urea Nitrogen
ENSG00000255557+Adipose_Visceral	1	Blood Urea Nitrogen
ENSG00000279344+Liver	1	Blood Urea Nitrogen
GNGT2+Kidney_Tube	1	Blood Urea Nitrogen
GOLGB1+Thyroid	1	Blood Urea Nitrogen
LNCOG+Heart_Atrial_Appendage	1	Blood Urea Nitrogen
LRATD2+Thyroid	1	Blood Urea Nitrogen
LRIG1+Islets	1	Blood Urea Nitrogen
MEF2A+Thyroid	1	Blood Urea Nitrogen
MRPL53+Kidney_Tube	1	Blood Urea Nitrogen
MYL12-AS1+Fibroblasts	1	Blood Urea Nitrogen
PGM5-AS1+Nerve_Tibial	1	Blood Urea Nitrogen
PHC3+Adrenal_Gland	1	Blood Urea Nitrogen
PLCE1+Artery_Tibial	1	Blood Urea Nitrogen
PRKAR2B+Spleen	1	Blood Urea Nitrogen
RPS6KB1+Islets	1	Blood Urea Nitrogen
SLC14A1+Islets	1	Blood Urea Nitrogen
SLC14A1+Lymphocytes	1	Blood Urea Nitrogen
SLC14A1+Nerve_Tibial	1	Blood Urea Nitrogen
SLC45A2+Heart_Atrial_Appendage	1	Blood Urea Nitrogen
SOD1+Whole_Blood	1	Blood Urea Nitrogen
SYMPK+Thyroid	1	Blood Urea Nitrogen
ZNF704+Thyroid	1	Blood Urea Nitrogen
chr11:34457847:34461251:clu_6359:ENSG00000121691.4+Muscle_Skeletal	1	Blood Urea Nitrogen
chr12:95067391:95073380:clu_5023:ENSG00000120798.16+Artery_Tibial	1	Blood Urea Nitrogen
chr13:110446864:110447070:clu_2622:ENSG00000134871.17+Esophagus_Muscularis	1	Blood Urea Nitrogen
chr16:20736358:20736860:clu_14836:ENSG00000066654.13+Esophagus_Junction	1	Blood Urea Nitrogen
chr16:52464188:52468509:clu_17054:ENSG00000103460.16+Colon_Transverse	1	Blood Urea Nitrogen
chr16:70772172:70780790:clu_19477:ENSG00000103043.14+Thyroid	1	Blood Urea Nitrogen
chr17:29122253:29137016:clu_10641:ENSG00000196535.15+Whole_Blood	1	Blood Urea Nitrogen
chr17:39659553:39660211:clu_10811:ENSG00000131748.15+Heart_Left_Ventricle	1	Blood Urea Nitrogen
chr17:48543747:48544521:clu_14638:ENSG00000173917.10+Adipose_Subcutaneous	1	Blood Urea Nitrogen
chr19:48714045:48714806:clu_22897:ENSG00000176909.11+Muscle_Skeletal	1	Blood Urea Nitrogen
chr1:11228918:11230925:clu_47415:ENSG00000198793.12+Artery_Tibial	1	Blood Urea Nitrogen
chr1:155192247:155192786:clu_58088:ENSG00000185499.16+Lung	1	Blood Urea Nitrogen
chr20:58898985:58903531:clu_29652:ENSG00000087460.24+Adipose_Visceral	1	Blood Urea Nitrogen
chr2:113255549:113259264:clu_49916:ENSG00000189223.14+Nerve_Tibial	1	Blood Urea Nitrogen
chr3:170149244:170171373:clu_48468:ENSG00000173889.15+Lung	1	Blood Urea Nitrogen
chr3:195984737:195985627:clu_49301:ENSG00000185485.14+Thyroid	1	Blood Urea Nitrogen
chr3:25719635:25720014:clu_37890:ENSG00000151092.16+Colon_Sigmoid	1	Blood Urea Nitrogen
chr4:40790745:40794375:clu_43792:ENSG00000179299.16+Thyroid	1	Blood Urea Nitrogen
chr5:109789048:109789460:clu_41195:ENSG00000112893.9+Lung	1	Blood Urea Nitrogen
chr5:137698408:137709750:clu_30598:ENSG00000146021.14+Heart_Left_Ventricle	1	Blood Urea Nitrogen
chr5:39390575:39392365:clu_29097:ENSG00000153071.14+Pancreas	1	Blood Urea Nitrogen
chr5:40769503:40771719:clu_33694:ENSG00000132356.11+Muscle_Skeletal	1	Blood Urea Nitrogen
chr5:40771863:40775410:clu_33151:ENSG00000132356.11+Stomach	1	Blood Urea Nitrogen
chr5:41159253:41160142:clu_33199:ENSG00000039537.13+Heart_Atrial_Appendage	1	Blood Urea Nitrogen
chr5:77180486:77311994:clu_41213:ENSG00000113231.13+Thyroid	1	Blood Urea Nitrogen
chr6:10410335:10412602:clu_31839:ENSG00000137203.10+Esophagus_Mucosa	1	Blood Urea Nitrogen
chr6:24416242:24416397:clu_35699:ENSG00000124532.14+Nerve_Tibial	1	Blood Urea Nitrogen
chr6:8015828:8026367:clu_27143:ENSG00000188428.19+Adrenal_Gland	1	Blood Urea Nitrogen
chr8:123030716:123041970:clu_59461:ENSG00000136986.9+Adipose_Visceral	1	Blood Urea Nitrogen
AASDHPPT+Kidney_Tube	1	Body Mass Index
ABCA2+Kidney_Tube	1	Body Mass Index
ABHD17C+Heart_Left_Ventricle	1	Body Mass Index
ACTN1+Artery_Tibial	1	Body Mass Index
ADAM10+Colon_Transverse	1	Body Mass Index
ADCY3+Adipose_Subcutaneous	1	Body Mass Index
ADGRV1+Stomach	1	Body Mass Index
AEBP2+Artery_Aorta	1	Body Mass Index
AGMO+Nerve_Tibial	1	Body Mass Index
ALKBH3+Nerve_Tibial	1	Body Mass Index
ANK3+Thyroid	1	Body Mass Index
ANKS1B+Artery_Tibial	1	Body Mass Index
ANKS6+Heart_Left_Ventricle	1	Body Mass Index
ANXA2+Esophagus_Junction	1	Body Mass Index
ANXA2R+Thyroid	1	Body Mass Index
AQP4-AS1+Brain_Cortex	1	Body Mass Index
ARAP2+Adrenal_Gland	1	Body Mass Index
ARMC2+Islets	1	Body Mass Index
ASB16+Adipose_Subcutaneous	1	Body Mass Index
ASPM+Nerve_Tibial	1	Body Mass Index
ATP13A1+Nerve_Tibial	1	Body Mass Index
ATXN7L3+Adipose_Visceral	1	Body Mass Index
B3GAT2+Thyroid	1	Body Mass Index
BBS4+Pituitary	1	Body Mass Index
BHLHE22-AS1+Adipose_Subcutaneous	1	Body Mass Index
BIN1+Adipose_Visceral	1	Body Mass Index
BRINP3+Kidney_Tube	1	Body Mass Index
BST1+Heart_Left_Ventricle	1	Body Mass Index
BTBD10+Pituitary	1	Body Mass Index
BTBD7+Kidney_Tube	1	Body Mass Index
BTN2A3P+Adipose_Visceral	1	Body Mass Index
C6orf62+Lymphocytes	1	Body Mass Index
C9orf50+Lung	1	Body Mass Index
CADM1+Thyroid	1	Body Mass Index
CALCR+Pituitary	1	Body Mass Index
CAMKK2+Fibroblasts	1	Body Mass Index
CAMTA1+Adipose_Visceral	1	Body Mass Index
CAP2+Fibroblasts	1	Body Mass Index
CCDC146+Esophagus_Mucosa	1	Body Mass Index
CCDC15+Adipose_Subcutaneous	1	Body Mass Index
CCDC171+Nerve_Tibial	1	Body Mass Index
CCDC26+Kidney_Tube	1	Body Mass Index
CDH19+Lung	1	Body Mass Index
CENPO+Nerve_Tibial	1	Body Mass Index
CERKL+Kidney_Tube	1	Body Mass Index
CKMT2+Adipose_Visceral	1	Body Mass Index
CLEC11A+Whole_Blood	1	Body Mass Index
CLMAT3+Artery_Tibial	1	Body Mass Index
CNN2+Esophagus_Muscularis	1	Body Mass Index
COL18A1+Adipose_Subcutaneous	1	Body Mass Index
COL9A1+Pancreas	1	Body Mass Index
COMMD10+Thyroid	1	Body Mass Index
COMP+Muscle_Skeletal	1	Body Mass Index
CUEDC1+Artery_Tibial	1	Body Mass Index
CYLD+Colon_Transverse	1	Body Mass Index
DAAM1+Whole_Blood	1	Body Mass Index
DCLK1+Artery_Coronary	1	Body Mass Index
DDX19A+Lung	1	Body Mass Index
DIO1+Thyroid	1	Body Mass Index
DIPK1C+Brain_Cerebellum	1	Body Mass Index
DNAJC6+Heart_Left_Ventricle	1	Body Mass Index
DPH6+Pancreas	1	Body Mass Index
DPP3-DT+Kidney_Glom	1	Body Mass Index
DPP6+Brain_Cortex	1	Body Mass Index
DYRK1A+Brain_Cerebellum	1	Body Mass Index
EARS2+Esophagus_Junction	1	Body Mass Index
EBLN3P+Fibroblasts	1	Body Mass Index
EDNRB+Heart_Left_Ventricle	1	Body Mass Index
EFNA5+Artery_Tibial	1	Body Mass Index
EFNA5+Esophagus_Muscularis	1	Body Mass Index
EFNA5+Kidney_Tube	1	Body Mass Index
EFR3B+Adrenal_Gland	1	Body Mass Index
EIF3C+Esophagus_Junction	1	Body Mass Index
ENSG00000132204+Lung	1	Body Mass Index
ENSG00000198406+Brain_Cortex	1	Body Mass Index
ENSG00000198406+Liver	1	Body Mass Index
ENSG00000205622+Adipose_Subcutaneous	1	Body Mass Index
ENSG00000213872+Adipose_Subcutaneous	1	Body Mass Index
ENSG00000223414+Thyroid	1	Body Mass Index
ENSG00000227775+Fibroblasts	1	Body Mass Index
ENSG00000230333+Artery_Coronary	1	Body Mass Index
ENSG00000230733+Adipose_Subcutaneous	1	Body Mass Index
ENSG00000230805+Brain_Cortex	1	Body Mass Index
ENSG00000231901+Brain_Cerebellum	1	Body Mass Index
ENSG00000232060+Brain_Cerebellum	1	Body Mass Index
ENSG00000236526+Stomach	1	Body Mass Index
ENSG00000243802+Esophagus_Mucosa	1	Body Mass Index
ENSG00000246250+Adipose_Visceral	1	Body Mass Index
ENSG00000248356+Small_Intestine	1	Body Mass Index
ENSG00000251867+Muscle_Skeletal	1	Body Mass Index
ENSG00000254187+Islets	1	Body Mass Index
ENSG00000254648+Esophagus_Muscularis	1	Body Mass Index
ENSG00000255345+Fibroblasts	1	Body Mass Index
ENSG00000259038+Stomach	1	Body Mass Index
ENSG00000259845+Esophagus_Mucosa	1	Body Mass Index
ENSG00000260806+Kidney_Tube	1	Body Mass Index
ENSG00000262298+Pituitary	1	Body Mass Index
ENSG00000267006+Fibroblasts	1	Body Mass Index
ENSG00000272667+Esophagus_Junction	1	Body Mass Index
ENSG00000273382+Nerve_Tibial	1	Body Mass Index
ENSG00000273486+Esophagus_Junction	1	Body Mass Index
ENSG00000273599+Colon_Sigmoid	1	Body Mass Index
ENSG00000278090+Artery_Tibial	1	Body Mass Index
ENSG00000278416+Lung	1	Body Mass Index
ENSG00000278983+Nerve_Tibial	1	Body Mass Index
ENSG00000280067+Adipose_Subcutaneous	1	Body Mass Index
ENSG00000282828+Whole_Blood	1	Body Mass Index
ERCC8+Artery_Tibial	1	Body Mass Index
ERICH2-DT+Fibroblasts	1	Body Mass Index
ETS2+Fibroblasts	1	Body Mass Index
EZH2+Esophagus_Mucosa	1	Body Mass Index
FAM171A1+Adipose_Visceral	1	Body Mass Index
FAM238C+Brain_Cerebellum	1	Body Mass Index
FARP1+Nerve_Tibial	1	Body Mass Index
FBXO21+Kidney_Tube	1	Body Mass Index
FHIT+Esophagus_Mucosa	1	Body Mass Index
FTO+Thyroid	1	Body Mass Index
FUBP1+Heart_Left_Ventricle	1	Body Mass Index
GAL3ST3+Pituitary	1	Body Mass Index
GCNT4+Artery_Aorta	1	Body Mass Index
GLB1L3+Colon_Sigmoid	1	Body Mass Index
GLP1R+Pancreas	1	Body Mass Index
GLTP+Islets	1	Body Mass Index
GNB2+Esophagus_Muscularis	1	Body Mass Index
GPR75+Adrenal_Gland	1	Body Mass Index
GRAP2+Heart_Left_Ventricle	1	Body Mass Index
GRASLND+Colon_Transverse	1	Body Mass Index
GRIP1+Heart_Atrial_Appendage	1	Body Mass Index
GRM7+Adipose_Subcutaneous	1	Body Mass Index
GTF2IRD2+Spleen	1	Body Mass Index
GYPA+Kidney_Glom	1	Body Mass Index
HEMK1+Esophagus_Junction	1	Body Mass Index
HEY2+Fibroblasts	1	Body Mass Index
HMGCS1+Nerve_Tibial	1	Body Mass Index
HNF4G+Nerve_Tibial	1	Body Mass Index
HNF4G+Stomach	1	Body Mass Index
HYAL1+Thyroid	1	Body Mass Index
IGDCC4+Thyroid	1	Body Mass Index
INAVA+Whole_Blood	1	Body Mass Index
INKA1+Esophagus_Mucosa	1	Body Mass Index
INTS6-AS1+Brain_Cortex	1	Body Mass Index
IQCK+Artery_Tibial	1	Body Mass Index
IRX3+Adipose_Subcutaneous	1	Body Mass Index
IRX3+Islets	1	Body Mass Index
ISL1+Pituitary	1	Body Mass Index
JAZF1+Colon_Sigmoid	1	Body Mass Index
KBTBD2+Whole_Blood	1	Body Mass Index
KCNJ3+Brain_Cortex	1	Body Mass Index
KCNK5+Nerve_Tibial	1	Body Mass Index
KCNV2+Colon_Transverse	1	Body Mass Index
KIAA0319+Nerve_Tibial	1	Body Mass Index
KLHL3+Whole_Blood	1	Body Mass Index
KRT8P11+Thyroid	1	Body Mass Index
KRT8P12+Whole_Blood	1	Body Mass Index
KRTAP1-5+Fibroblasts	1	Body Mass Index
L3MBTL3+Heart_Atrial_Appendage	1	Body Mass Index
LIMD1+Adipose_Visceral	1	Body Mass Index
LINC00886+Muscle_Skeletal	1	Body Mass Index
LINC01099+Pancreas	1	Body Mass Index
LINC01109+Fibroblasts	1	Body Mass Index
LINC02293+Colon_Transverse	1	Body Mass Index
LINC02607+Brain_Cortex	1	Body Mass Index
LINC02790+Adipose_Visceral	1	Body Mass Index
LMO3+Nerve_Tibial	1	Body Mass Index
LMX1B+Adipose_Subcutaneous	1	Body Mass Index
LOC100129434+Artery_Tibial	1	Body Mass Index
LOC105369593+Adrenal_Gland	1	Body Mass Index
LOC105378933+Artery_Tibial	1	Body Mass Index
LRRC3B+Esophagus_Muscularis	1	Body Mass Index
MAGI1+Colon_Transverse	1	Body Mass Index
MAK16+Kidney_Tube	1	Body Mass Index
MAP6D1+Islets	1	Body Mass Index
MCHR1+Brain_Cortex	1	Body Mass Index
MEF2A+Muscle_Skeletal	1	Body Mass Index
METTL15+Kidney_Glom	1	Body Mass Index
MFAP3+Colon_Sigmoid	1	Body Mass Index
MFSD14B+Nerve_Tibial	1	Body Mass Index
MIR3646+Kidney_Tube	1	Body Mass Index
MLLT10+Thyroid	1	Body Mass Index
MMP16+Brain_Cerebellum	1	Body Mass Index
MPC1+Islets	1	Body Mass Index
MRPL35+Stomach	1	Body Mass Index
MYLK-AS1+Adipose_Subcutaneous	1	Body Mass Index
MYO19+Whole_Blood	1	Body Mass Index
NDUFAF4+Nerve_Tibial	1	Body Mass Index
NECTIN1-DT+Pancreas	1	Body Mass Index
NFE2L1+Thyroid	1	Body Mass Index
NOG+Heart_Atrial_Appendage	1	Body Mass Index
NR3C1+Heart_Left_Ventricle	1	Body Mass Index
NRG1+Lung	1	Body Mass Index
NUP210+Artery_Aorta	1	Body Mass Index
OLA1+Kidney_Tube	1	Body Mass Index
PACRG+Nerve_Tibial	1	Body Mass Index
PAK1+Thyroid	1	Body Mass Index
PAX8+Thyroid	1	Body Mass Index
PCDH17+Esophagus_Junction	1	Body Mass Index
PCDH17+Esophagus_Mucosa	1	Body Mass Index
PCDH17+Esophagus_Muscularis	1	Body Mass Index
PCSK1+Adipose_Subcutaneous	1	Body Mass Index
PDE3A+Pancreas	1	Body Mass Index
PDS5B+Artery_Tibial	1	Body Mass Index
PGK1P2+Islets	1	Body Mass Index
PIGH+Pituitary	1	Body Mass Index
PITPNC1+Fibroblasts	1	Body Mass Index
PLCL2+Artery_Tibial	1	Body Mass Index
PLEKHA5+Esophagus_Mucosa	1	Body Mass Index
PLEKHA7+Muscle_Skeletal	1	Body Mass Index
PLEKHM3+Kidney_Glom	1	Body Mass Index
POLK+Thyroid	1	Body Mass Index
POR+Artery_Tibial	1	Body Mass Index
PPP2R5D+Stomach	1	Body Mass Index
PRR16+Thyroid	1	Body Mass Index
PRRC2C+Lung	1	Body Mass Index
PTK7+Nerve_Tibial	1	Body Mass Index
PTPRO+Kidney_Tube	1	Body Mass Index
QKI+Artery_Tibial	1	Body Mass Index
RAB24+Heart_Left_Ventricle	1	Body Mass Index
RABGAP1+Artery_Aorta	1	Body Mass Index
RAP1B+Fibroblasts	1	Body Mass Index
RAP2A+Whole_Blood	1	Body Mass Index
RARB+Esophagus_Mucosa	1	Body Mass Index
REEP3+Brain_Cortex	1	Body Mass Index
REXO1+Adrenal_Gland	1	Body Mass Index
RFESD+Artery_Aorta	1	Body Mass Index
RFTN2+Thyroid	1	Body Mass Index
RNA5SP111+Stomach	1	Body Mass Index
RNF123+Nerve_Tibial	1	Body Mass Index
RNF167+Adipose_Visceral	1	Body Mass Index
ROCK1P1+Islets	1	Body Mass Index
RPL7P9+Adipose_Visceral	1	Body Mass Index
RPL8P4+Heart_Atrial_Appendage	1	Body Mass Index
RPS15AP1+Islets	1	Body Mass Index
RSL24D1+Fibroblasts	1	Body Mass Index
RTN4+Heart_Atrial_Appendage	1	Body Mass Index
RTN4+Heart_Left_Ventricle	1	Body Mass Index
SCARB2+Heart_Atrial_Appendage	1	Body Mass Index
SCN9A+Brain_Cerebellum	1	Body Mass Index
SCPEP1+Brain_Cerebellum	1	Body Mass Index
SEC62+Stomach	1	Body Mass Index
SERPINC1+Esophagus_Muscularis	1	Body Mass Index
SHARPIN+Thyroid	1	Body Mass Index
SHLD3+Whole_Blood	1	Body Mass Index
SIPA1L2+Brain_Cortex	1	Body Mass Index
SLC1A3+Thyroid	1	Body Mass Index
SLC25A26+Lymphocytes	1	Body Mass Index
SLC26A10P+Islets	1	Body Mass Index
SLC8A1+Artery_Aorta	1	Body Mass Index
SLFNL1-AS1+Heart_Left_Ventricle	1	Body Mass Index
SLX4+Brain_Cerebellum	1	Body Mass Index
SMARCAL1+Lung	1	Body Mass Index
SMCO4+Nerve_Tibial	1	Body Mass Index
SOBP+Thyroid	1	Body Mass Index
SOX11+Esophagus_Muscularis	1	Body Mass Index
SPACA6+Islets	1	Body Mass Index
SPIN1+Muscle_Skeletal	1	Body Mass Index
SRGAP3+Pituitary	1	Body Mass Index
SRPRA+Colon_Sigmoid	1	Body Mass Index
SSBP3+Artery_Tibial	1	Body Mass Index
SSH2+Thyroid	1	Body Mass Index
ST6GAL1+Stomach	1	Body Mass Index
STAC3+Esophagus_Mucosa	1	Body Mass Index
STAU2+Esophagus_Mucosa	1	Body Mass Index
STOM+Colon_Transverse	1	Body Mass Index
SYT14+Thyroid	1	Body Mass Index
TAFA2+Adipose_Visceral	1	Body Mass Index
TBL1XR1+Kidney_Tube	1	Body Mass Index
TCF24+Kidney_Tube	1	Body Mass Index
TFPI+Muscle_Skeletal	1	Body Mass Index
TGFBR3+Islets	1	Body Mass Index
TMEM165+Lymphocytes	1	Body Mass Index
TMEM26+Esophagus_Junction	1	Body Mass Index
TMEM54+Thyroid	1	Body Mass Index
TMEM60+Kidney_Tube	1	Body Mass Index
TMOD2+Fibroblasts	1	Body Mass Index
TP53INP2+Artery_Aorta	1	Body Mass Index
TPST2+Esophagus_Mucosa	1	Body Mass Index
TRDN+Artery_Tibial	1	Body Mass Index
TRDN-AS1+Heart_Atrial_Appendage	1	Body Mass Index
TSHZ2+Lung	1	Body Mass Index
TSLP+Muscle_Skeletal	1	Body Mass Index
TSPAN5+Brain_Cerebellum	1	Body Mass Index
TUB+Fibroblasts	1	Body Mass Index
UBE2U+Brain_Cortex	1	Body Mass Index
UNC79+Brain_Cerebellum	1	Body Mass Index
UPK3BP1+Spleen	1	Body Mass Index
URM1+Adipose_Visceral	1	Body Mass Index
USP15+Thyroid	1	Body Mass Index
VGLL3+Thyroid	1	Body Mass Index
VIT+Whole_Blood	1	Body Mass Index
VPS11+Muscle_Skeletal	1	Body Mass Index
VSIG10L+Muscle_Skeletal	1	Body Mass Index
WNK2+Esophagus_Muscularis	1	Body Mass Index
WNT16+Esophagus_Mucosa	1	Body Mass Index
XPO1+Fibroblasts	1	Body Mass Index
YAF2+Esophagus_Junction	1	Body Mass Index
ZBTB43+Fibroblasts	1	Body Mass Index
ZBTB7C+Liver	1	Body Mass Index
ZDHHC2+Whole_Blood	1	Body Mass Index
ZDHHC5+Nerve_Tibial	1	Body Mass Index
ZFP64+Artery_Tibial	1	Body Mass Index
ZNF385D+Artery_Tibial	1	Body Mass Index
ZNF536+Fibroblasts	1	Body Mass Index
chr10:102395796:102395888:clu_10200:ENSG00000077150.18+Heart_Atrial_Appendage	1	Body Mass Index
chr10:124408965:124411973:clu_10456:ENSG00000065154.11+Stomach	1	Body Mass Index
chr10:129467296:129536241:clu_10526:ENSG00000170430.9+Stomach	1	Body Mass Index
chr10:132538171:132607915:clu_10666:ENSG00000068383.18+Heart_Atrial_Appendage	1	Body Mass Index
chr10:17599411:17617083:clu_7843:ENSG00000165996.13+Heart_Left_Ventricle	1	Body Mass Index
chr10:18513660:18542069:clu_9432:ENSG00000225527.1+Artery_Tibial	1	Body Mass Index
chr10:60139087:60145968:clu_11374:ENSG00000151150.21+Thyroid	1	Body Mass Index
chr10:77634676:77637265:clu_9696:ENSG00000156113.22+Muscle_Skeletal	1	Body Mass Index
chr10:99880361:99884011:clu_8936:ENSG00000107554.16+Adrenal_Gland	1	Body Mass Index
chr11:11332831:11340819:clu_6596:ENSG00000110328.5+Colon_Transverse	1	Body Mass Index
chr11:113809254:113812276:clu_7279:ENSG00000048028.11+Whole_Blood	1	Body Mass Index
chr11:115190941:115198406:clu_8175:ENSG00000182985.17+Muscle_Skeletal	1	Body Mass Index
chr11:117362538:117371080:clu_8228:ENSG00000110274.15+Muscle_Skeletal	1	Body Mass Index
chr11:119070397:119073198:clu_9793:ENSG00000160695.14+Nerve_Tibial	1	Body Mass Index
chr11:119175658:119179693:clu_9818:ENSG00000160703.15+Nerve_Tibial	1	Body Mass Index
chr11:11964728:11965809:clu_6080:ENSG00000050165.17+Colon_Sigmoid	1	Body Mass Index
chr11:122091740:122155551:clu_10158:ENSG00000255248.7+Thyroid	1	Body Mass Index
chr11:130908083:130910018:clu_8722:ENSG00000120451.10+Artery_Aorta	1	Body Mass Index
chr11:133918302:133919024:clu_10291:ENSG00000080854.14+Lung	1	Body Mass Index
chr11:134153052:134153140:clu_8046:ENSG00000151503.12+Spleen	1	Body Mass Index
chr11:27658462:27659171:clu_6772:ENSG00000245573.7+Artery_Tibial	1	Body Mass Index
chr11:381158:381669:clu_6760:ENSG00000182272.11+Nerve_Tibial	1	Body Mass Index
chr11:47282616:47284178:clu_7055:ENSG00000110514.19+Colon_Transverse	1	Body Mass Index
chr11:47821821:47822087:clu_5631:ENSG00000030066.13+Pancreas	1	Body Mass Index
chr11:57704635:57704719:clu_7972:ENSG00000156603.15+Lung	1	Body Mass Index
chr11:75444495:75448977:clu_7620:ENSG00000158555.14+Heart_Atrial_Appendage	1	Body Mass Index
chr11:7610422:7620935:clu_5085:ENSG00000166387.11+Pancreas	1	Body Mass Index
chr11:92887113:92889189:clu_8035:ENSG00000165323.15+Artery_Aorta	1	Body Mass Index
chr11:9998379:10000914:clu_6209:ENSG00000133812.15+Artery_Aorta	1	Body Mass Index
chr12:122505706:122508218:clu_6170:ENSG00000111011.17+Adipose_Subcutaneous	1	Body Mass Index
chr12:22472065:22472744:clu_3241:ENSG00000111731.12+Muscle_Skeletal	1	Body Mass Index
chr12:31495919:31499606:clu_3255:ENSG00000170456.15+Stomach	1	Body Mass Index
chr12:38685617:38686592:clu_4149:ENSG00000139117.13+Lung	1	Body Mass Index
chr12:57769404:57769565:clu_5032:ENSG00000037897.16+Lung	1	Body Mass Index
chr12:64445131:64448105:clu_4252:ENSG00000184575.11+Heart_Atrial_Appendage	1	Body Mass Index
chr12:89528182:89540108:clu_3909:ENSG00000270344.2+Whole_Blood	1	Body Mass Index
chr12:904494:906317:clu_2528:ENSG00000060237.16+Brain_Cerebellum	1	Body Mass Index
chr13:40943144:40943842:clu_2097:ENSG00000120690.15+Colon_Transverse	1	Body Mass Index
chr13:49928085:49931018:clu_1883:ENSG00000123178.14+Whole_Blood	1	Body Mass Index
chr13:51960322:51961837:clu_2316:ENSG00000123191.14+Esophagus_Muscularis	1	Body Mass Index
chr13:52427219:52433662:clu_2494:ENSG00000136100.12+Artery_Tibial	1	Body Mass Index
chr13:72835368:72854057:clu_2157:ENSG00000083535.15+Stomach	1	Body Mass Index
chr13:79366225:79366633:clu_2430:ENSG00000139746.15+Artery_Aorta	1	Body Mass Index
chr13:98395476:98409338:clu_2704:ENSG00000152767.16+Artery_Tibial	1	Body Mass Index
chr14:32077053:32090502:clu_19771:ENSG00000100852.12+Esophagus_Muscularis	1	Body Mass Index
chr14:58638547:58640736:clu_23393:ENSG00000165617.14+Thyroid	1	Body Mass Index
chr14:67110259:67111861:clu_17520:ENSG00000171723.15+Whole_Blood	1	Body Mass Index
chr14:74019534:74029184:clu_20697:ENSG00000119636.15+Artery_Tibial	1	Body Mass Index
chr14:74889349:74891056:clu_20483:ENSG00000119689.14+Esophagus_Muscularis	1	Body Mass Index
chr14:93721546:93729424:clu_23346:ENSG00000175785.12+Nerve_Tibial	1	Body Mass Index
chr14:96552622:96555847:clu_19862:ENSG00000090060.17+Stomach	1	Body Mass Index
chr15:43330859:43333311:clu_17326:ENSG00000168803.14+Muscle_Skeletal	1	Body Mass Index
chr15:48167401:48168631:clu_20995:ENSG00000104177.17+Thyroid	1	Body Mass Index
chr15:52330499:52336463:clu_21154:ENSG00000197535.14+Thyroid	1	Body Mass Index
chr15:52564246:52568848:clu_21022:ENSG00000047346.12+Lung	1	Body Mass Index
chr15:66352955:66386607:clu_21537:ENSG00000075131.9+Thyroid	1	Body Mass Index
chr15:67766766:67769602:clu_17657:ENSG00000137764.19+Heart_Atrial_Appendage	1	Body Mass Index
chr15:73699718:73702255:clu_18858:ENSG00000103855.17+Artery_Tibial	1	Body Mass Index
chr16:23562730:23570480:clu_15230:ENSG00000103353.15+Muscle_Skeletal	1	Body Mass Index
chr16:24968772:24970507:clu_18281:ENSG00000140750.16+Thyroid	1	Body Mass Index
chr16:28608603:28608708:clu_16052:ENSG00000196502.11+Artery_Tibial	1	Body Mass Index
chr16:4875434:4876871:clu_16786:ENSG00000118900.14+Adipose_Subcutaneous	1	Body Mass Index
chr16:53157541:53209482:clu_15772:ENSG00000177200.16+Artery_Aorta	1	Body Mass Index
chr16:54920327:54923585:clu_16484:ENSG00000245694.9+Artery_Tibial	1	Body Mass Index
chr16:55426970:55427501:clu_18822:ENSG00000260135.6+Lung	1	Body Mass Index
chr16:56336860:56340834:clu_15894:ENSG00000087258.14+Colon_Sigmoid	1	Body Mass Index
chr16:71789482:71807801:clu_19439:ENSG00000166747.12+Lung	1	Body Mass Index
chr16:8674711:8735699:clu_17649:ENSG00000183044.11+Lung	1	Body Mass Index
chr17:47971152:47971362:clu_13260:ENSG00000108465.14+Esophagus_Muscularis	1	Body Mass Index
chr17:48551181:48552027:clu_14643:ENSG00000120093.11+Adipose_Subcutaneous	1	Body Mass Index
chr17:4892768:4892979:clu_13319:ENSG00000141503.15+Lung	1	Body Mass Index
chr17:50461287:50461633:clu_13945:ENSG00000167107.12+Colon_Transverse	1	Body Mass Index
chr17:72712981:72736650:clu_16144:ENSG00000133195.11+Thyroid	1	Body Mass Index
chr17:73243003:73247241:clu_12445:ENSG00000141219.15+Fibroblasts	1	Body Mass Index
chr17:81108509:81110914:clu_12809:ENSG00000175866.15+Fibroblasts	1	Body Mass Index
chr17:81942095:81947138:clu_12613:ENSG00000235296.1+Brain_Cortex	1	Body Mass Index
chr18:2760739:2763637:clu_23253:ENSG00000101596.14+Brain_Cerebellum	1	Body Mass Index
chr18:31839457:31846716:clu_21732:ENSG00000153339.13+Whole_Blood	1	Body Mass Index
chr18:32310323:32392895:clu_24115:ENSG00000141441.15+Artery_Aorta	1	Body Mass Index
chr18:50277196:50279883:clu_28893:ENSG00000141644.17+Lung	1	Body Mass Index
chr18:74511233:74512448:clu_28305:ENSG00000133313.14+Nerve_Tibial	1	Body Mass Index
chr18:76370595:76371467:clu_26546:ENSG00000101493.10+Colon_Transverse	1	Body Mass Index
chr19:14491743:14496037:clu_19573:ENSG00000123159.15+Fibroblasts	1	Body Mass Index
chr19:19501416:19502331:clu_19768:ENSG00000167491.17+Whole_Blood	1	Body Mass Index
chr19:29665505:29673824:clu_22056:ENSG00000166289.5+Artery_Aorta	1	Body Mass Index
chr19:30352484:30443561:clu_19697:ENSG00000198597.8+Brain_Cortex	1	Body Mass Index
chr19:49857782:49857904:clu_22689:ENSG00000104960.15+Esophagus_Junction	1	Body Mass Index
chr1:10161286:10166244:clu_45016:ENSG00000130939.18+Colon_Sigmoid	1	Body Mass Index
chr1:110018650:110019051:clu_51311:ENSG00000168710.17+Colon_Transverse	1	Body Mass Index
chr1:111191065:111192140:clu_46704:ENSG00000162777.16+Stomach	1	Body Mass Index
chr1:111489024:111489467:clu_42339:ENSG00000121933.18+Whole_Blood	1	Body Mass Index
chr1:175947239:175986943:clu_44746:ENSG00000143207.19+Fibroblasts	1	Body Mass Index
chr1:198278069:198278954:clu_53062:ENSG00000151414.14+Colon_Transverse	1	Body Mass Index
chr1:204542944:204546797:clu_44026:ENSG00000198625.12+Whole_Blood	1	Body Mass Index
chr1:205381856:205384288:clu_47163:ENSG00000186007.9+Brain_Cerebellum	1	Body Mass Index
chr1:241560752:241562167:clu_60279:ENSG00000117009.11+Lung	1	Body Mass Index
chr1:243613034:243613671:clu_45774:ENSG00000117020.16+Artery_Coronary	1	Body Mass Index
chr1:33334292:33349053:clu_47542:ENSG00000134686.18+Esophagus_Muscularis	1	Body Mass Index
chr1:45551155:45552436:clu_45413:ENSG00000117448.13+Esophagus_Junction	1	Body Mass Index
chr1:48761470:48776606:clu_56541:ENSG00000162373.12+Thyroid	1	Body Mass Index
chr1:62017947:62037977:clu_48659:ENSG00000132849.19+Esophagus_Mucosa	1	Body Mass Index
chr1:66827046:66833585:clu_50687:ENSG00000152763.16+Colon_Transverse	1	Body Mass Index
chr1:83946412:83947124:clu_47069:ENSG00000137941.16+Artery_Aorta	1	Body Mass Index
chr1:84496063:84496244:clu_40528:ENSG00000117133.10+Pancreas	1	Body Mass Index
chr1:90018784:90020792:clu_48997:ENSG00000162664.16+Esophagus_Mucosa	1	Body Mass Index
chr20:31863981:31864953:clu_26342:ENSG00000149599.15+Artery_Aorta	1	Body Mass Index
chr20:32431176:32431321:clu_23882:ENSG00000171456.16+Fibroblasts	1	Body Mass Index
chr20:35002641:35003107:clu_29052:ENSG00000100991.11+Adipose_Visceral	1	Body Mass Index
chr20:35384133:35394092:clu_26325:ENSG00000101019.21+Muscle_Skeletal	1	Body Mass Index
chr20:36236782:36239821:clu_29921:ENSG00000131043.11+Adipose_Subcutaneous	1	Body Mass Index
chr20:45835116:45840639:clu_29379:ENSG00000124104.18+Adipose_Visceral	1	Body Mass Index
chr20:49280570:49280903:clu_24249:ENSG00000177410.12+Whole_Blood	1	Body Mass Index
chr20:50587332:50587802:clu_20418:ENSG00000042062.11+Liver	1	Body Mass Index
chr20:56516989:56517106:clu_32590:ENSG00000022277.12+Thyroid	1	Body Mass Index
chr20:63700702:63701190:clu_26831:ENSG00000101246.19+Heart_Atrial_Appendage	1	Body Mass Index
chr20:9423952:9435560:clu_30263:ENSG00000101333.16+Nerve_Tibial	1	Body Mass Index
chr21:37238609:37240496:clu_32822:ENSG00000157538.13+Lung	1	Body Mass Index
chr21:41422095:41422756:clu_24439:ENSG00000157601.13+Adrenal_Gland	1	Body Mass Index
chr22:17739488:17774381:clu_26978:ENSG00000015475.18+Adipose_Visceral	1	Body Mass Index
chr2:10775071:10778572:clu_45152:ENSG00000143882.10+Adipose_Visceral	1	Body Mass Index
chr2:109398943:109419539:clu_44108:ENSG00000172985.10+Esophagus_Muscularis	1	Body Mass Index
chr2:148233395:148342214:clu_42950:ENSG00000204406.12+Colon_Sigmoid	1	Body Mass Index
chr2:164700756:164704444:clu_32108:ENSG00000082438.15+Liver	1	Body Mass Index
chr2:174395817:174398275:clu_38358:ENSG00000144306.14+Heart_Left_Ventricle	1	Body Mass Index
chr2:179132426:179143592:clu_45659:ENSG00000187231.13+Artery_Tibial	1	Body Mass Index
chr2:187513646:187554200:clu_39905:ENSG00000003436.15+Fibroblasts	1	Body Mass Index
chr2:207662522:207667499:clu_39137:ENSG00000224137.1+Whole_Blood	1	Body Mass Index
chr2:208302353:208304171:clu_46118:ENSG00000115020.16+Artery_Tibial	1	Body Mass Index
chr2:210476412:210476620:clu_40317:ENSG00000115365.11+Fibroblasts	1	Body Mass Index
chr2:210476412:210476620:clu_45633:ENSG00000115365.11+Esophagus_Mucosa	1	Body Mass Index
chr2:210612293:210616423:clu_51387:ENSG00000021826.14+Nerve_Tibial	1	Body Mass Index
chr2:210616541:210637702:clu_51387:ENSG00000021826.14+Nerve_Tibial	1	Body Mass Index
chr2:224920:229966:clu_42763:ENSG00000035115.21+Artery_Tibial	1	Body Mass Index
chr2:227310948:227311786:clu_38059:ENSG00000169031.18+Pancreas	1	Body Mass Index
chr2:235908906:235968462:clu_43393:ENSG00000157985.18+Esophagus_Junction	1	Body Mass Index
chr2:24164335:24165373:clu_45310:ENSG00000219626.8+Adipose_Visceral	1	Body Mass Index
chr2:24831749:24833742:clu_46680:ENSG00000138031.14+Adipose_Subcutaneous	1	Body Mass Index
chr2:39516541:39518583:clu_41792:ENSG00000231312.6+Muscle_Skeletal	1	Body Mass Index
chr2:46576656:46580932:clu_41521:ENSG00000119729.11+Colon_Sigmoid	1	Body Mass Index
chr2:50053590:50091323:clu_43071:ENSG00000179915.22+Esophagus_Muscularis	1	Body Mass Index
chr2:53973810:54050958:clu_41382:ENSG00000170634.12+Heart_Atrial_Appendage	1	Body Mass Index
chr2:58146474:58154754:clu_47403:ENSG00000028116.16+Adipose_Subcutaneous	1	Body Mass Index
chr2:66461887:66464109:clu_50480:ENSG00000143995.19+Lung	1	Body Mass Index
chr2:68147567:68156927:clu_41908:ENSG00000243667.6+Artery_Aorta	1	Body Mass Index
chr2:9587509:9591392:clu_42268:ENSG00000134308.13+Esophagus_Muscularis	1	Body Mass Index
chr3:113664409:113670121:clu_39069:ENSG00000176542.9+Heart_Atrial_Appendage	1	Body Mass Index
chr3:120690487:120694153:clu_42668:ENSG00000144840.8+Colon_Transverse	1	Body Mass Index
chr3:12406081:12416704:clu_39202:ENSG00000132170.19+Esophagus_Mucosa	1	Body Mass Index
chr3:129315638:129315806:clu_36351:ENSG00000206417.8+Fibroblasts	1	Body Mass Index
chr3:138373076:138397324:clu_48377:ENSG00000158186.12+Thyroid	1	Body Mass Index
chr3:158682157:158684524:clu_43371:ENSG00000168827.14+Colon_Transverse	1	Body Mass Index
chr3:16271722:16272145:clu_37509:ENSG00000154814.13+Heart_Atrial_Appendage	1	Body Mass Index
chr3:171063964:171066187:clu_44410:ENSG00000154310.16+Adipose_Visceral	1	Body Mass Index
chr3:17508605:17623849:clu_33911:ENSG00000131374.14+Whole_Blood	1	Body Mass Index
chr3:183635793:183643480:clu_48959:ENSG00000114796.15+Thyroid	1	Body Mass Index
chr3:197194589:197282679:clu_40937:ENSG00000075711.20+Muscle_Skeletal	1	Body Mass Index
chr3:23910921:23911329:clu_41865:ENSG00000197885.10+Adipose_Visceral	1	Body Mass Index
chr3:23917444:23917850:clu_34785:ENSG00000174748.18+Artery_Coronary	1	Body Mass Index
chr3:33864129:33866351:clu_45761:ENSG00000170248.13+Lung	1	Body Mass Index
chr3:41239354:41239819:clu_37576:ENSG00000168036.16+Stomach	1	Body Mass Index
chr3:42661632:42662974:clu_38386:ENSG00000114853.13+Muscle_Skeletal	1	Body Mass Index
chr3:57577387:57597074:clu_34859:ENSG00000168374.10+Whole_Blood	1	Body Mass Index
chr3:60822011:61042047:clu_34340:ENSG00000189283.9+Adrenal_Gland	1	Body Mass Index
chr3:62466413:62474173:clu_34492:ENSG00000163618.17+Heart_Left_Ventricle	1	Body Mass Index
chr3:69224690:69237097:clu_47030:ENSG00000114541.14+Lung	1	Body Mass Index
chr3:88058223:88058815:clu_39407:ENSG00000163320.10+Muscle_Skeletal	1	Body Mass Index
chr4:109473186:109491327:clu_42930:ENSG00000138802.11+Nerve_Tibial	1	Body Mass Index
chr4:128992237:128997874:clu_35711:ENSG00000151466.11+Brain_Cerebellum	1	Body Mass Index
chr4:13381594:13460699:clu_37247:ENSG00000157869.14+Esophagus_Mucosa	1	Body Mass Index
chr4:143538938:143540363:clu_43314:ENSG00000153147.5+Nerve_Tibial	1	Body Mass Index
chr4:151179397:151187423:clu_36409:ENSG00000109686.17+Esophagus_Junction	1	Body Mass Index
chr4:152888307:152910064:clu_43436:ENSG00000164144.15+Nerve_Tibial	1	Body Mass Index
chr4:17509363:17511950:clu_40806:ENSG00000151552.11+Adipose_Subcutaneous	1	Body Mass Index
chr4:17585136:17588819:clu_37598:ENSG00000002549.12+Artery_Tibial	1	Body Mass Index
chr4:182688351:182714087:clu_40258:ENSG00000218336.8+Pituitary	1	Body Mass Index
chr4:30920369:30950120:clu_35993:ENSG00000169851.15+Artery_Aorta	1	Body Mass Index
chr4:36119718:36121179:clu_37400:ENSG00000047365.11+Esophagus_Mucosa	1	Body Mass Index
chr4:38049859:38054199:clu_43270:ENSG00000065882.15+Lung	1	Body Mass Index
chr4:40893411:40934456:clu_39841:ENSG00000163697.16+Adipose_Visceral	1	Body Mass Index
chr4:44714659:44717113:clu_32979:ENSG00000163281.11+Fibroblasts	1	Body Mass Index
chr4:53616585:53617248:clu_36362:ENSG00000072201.13+Muscle_Skeletal	1	Body Mass Index
chr4:61909745:61934840:clu_43590:ENSG00000150471.16+Lung	1	Body Mass Index
chr4:89835692:89836962:clu_36611:ENSG00000145335.15+Colon_Sigmoid	1	Body Mass Index
chr4:94264906:94266062:clu_39472:ENSG00000163104.17+Pituitary	1	Body Mass Index
chr4:94302244:94308634:clu_41650:ENSG00000163106.10+Adipose_Subcutaneous	1	Body Mass Index
chr5:141642503:141643001:clu_35992:ENSG00000197948.10+Esophagus_Muscularis	1	Body Mass Index
chr5:14502657:14507122:clu_32448:ENSG00000038382.18+Brain_Cerebellum	1	Body Mass Index
chr5:168371533:168385211:clu_34591:ENSG00000113645.14+Stomach	1	Body Mass Index
chr5:168568998:168579256:clu_35287:ENSG00000120137.6+Muscle_Skeletal	1	Body Mass Index
chr5:171910797:171996890:clu_34633:ENSG00000072803.17+Stomach	1	Body Mass Index
chr5:172670330:172683419:clu_35174:ENSG00000214357.8+Colon_Sigmoid	1	Body Mass Index
chr5:43139309:43161249:clu_40308:ENSG00000172262.11+Lung	1	Body Mass Index
chr5:44746038:44808642:clu_33719:ENSG00000251141.5+Colon_Sigmoid	1	Body Mass Index
chr5:60488423:60489661:clu_35038:ENSG00000152931.7+Esophagus_Mucosa	1	Body Mass Index
chr5:73572624:73576952:clu_35250:ENSG00000164338.9+Esophagus_Mucosa	1	Body Mass Index
chr5:88270585:88282042:clu_36937:ENSG00000247828.7+Colon_Transverse	1	Body Mass Index
chr5:88270585:88282042:clu_40962:ENSG00000247828.7+Lung	1	Body Mass Index
chr5:88285851:88287436:clu_35331:ENSG00000247828.7+Esophagus_Muscularis	1	Body Mass Index
chr5:96794088:96795042:clu_41111:ENSG00000164307.12+Lung	1	Body Mass Index
chr6:100625334:100627590:clu_34945:ENSG00000112249.13+Colon_Transverse	1	Body Mass Index
chr6:10956242:10961305:clu_36527:ENSG00000153157.12+Lung	1	Body Mass Index
chr6:127327144:127330809:clu_35305:ENSG00000093144.18+Colon_Transverse	1	Body Mass Index
chr6:13182686:13205815:clu_30585:ENSG00000112137.17+Artery_Aorta	1	Body Mass Index
chr6:13326906:13328316:clu_33208:ENSG00000145979.17+Colon_Transverse	1	Body Mass Index
chr6:137879351:137881035:clu_35986:ENSG00000118503.14+Adipose_Visceral	1	Body Mass Index
chr6:142198615:142203985:clu_32825:ENSG00000009844.15+Muscle_Skeletal	1	Body Mass Index
chr6:20548705:20649293:clu_37193:ENSG00000145996.11+Thyroid	1	Body Mass Index
chr6:33304217:33304297:clu_33926:ENSG00000231925.11+Colon_Transverse	1	Body Mass Index
chr6:34654779:34688841:clu_28427:ENSG00000196821.9+Fibroblasts	1	Body Mass Index
chr6:41127608:41132294:clu_31466:ENSG00000161912.17+Muscle_Skeletal	1	Body Mass Index
chr6:73440445:73445528:clu_31577:ENSG00000164430.15+Heart_Atrial_Appendage	1	Body Mass Index
chr6:83601438:83601585:clu_32219:ENSG00000065609.14+Colon_Sigmoid	1	Body Mass Index
chr6:99414690:99425215:clu_33679:ENSG00000132424.14+Artery_Tibial	1	Body Mass Index
chr7:114923127:114942275:clu_35477:ENSG00000135272.10+Lung	1	Body Mass Index
chr7:121046993:121064238:clu_29661:ENSG00000106034.17+Muscle_Skeletal	1	Body Mass Index
chr7:122019268:122028552:clu_34607:ENSG00000106278.11+Nerve_Tibial	1	Body Mass Index
chr7:122345681:122360788:clu_22584:ENSG00000081803.15+Liver	1	Body Mass Index
chr7:123550586:123551368:clu_33677:ENSG00000128609.14+Adipose_Subcutaneous	1	Body Mass Index
chr7:13989464:13989563:clu_24869:ENSG00000006468.13+Heart_Left_Ventricle	1	Body Mass Index
chr7:140337349:140345869:clu_36380:ENSG00000157800.17+Thyroid	1	Body Mass Index
chr7:151374201:151375848:clu_26759:ENSG00000013374.15+Heart_Left_Ventricle	1	Body Mass Index
chr7:158136695:158166931:clu_27372:ENSG00000155093.17+Brain_Cortex	1	Body Mass Index
chr7:158906091:158911550:clu_30090:ENSG00000126870.15+Stomach	1	Body Mass Index
chr7:22857016:22858571:clu_29227:ENSG00000228649.8+Esophagus_Muscularis	1	Body Mass Index
chr7:2404206:2432563:clu_24311:ENSG00000136213.9+Pancreas	1	Body Mass Index
chr7:2733501:2794720:clu_25395:ENSG00000146535.13+Fibroblasts	1	Body Mass Index
chr7:73304862:73304959:clu_25083:ENSG00000130305.16+Pancreas	1	Body Mass Index
chr7:92491502:92492953:clu_31659:ENSG00000127980.15+Colon_Transverse	1	Body Mass Index
chr8:117807377:117812872:clu_47688:ENSG00000182197.10+Heart_Left_Ventricle	1	Body Mass Index
chr8:128099573:128100980:clu_63019:ENSG00000249859.9+Nerve_Tibial	1	Body Mass Index
chr8:130401970:130440289:clu_64977:ENSG00000153317.14+Lung	1	Body Mass Index
chr8:22049224:22066838:clu_64089:ENSG00000158856.17+Thyroid	1	Body Mass Index
chr8:22198460:22201118:clu_51606:ENSG00000168487.17+Esophagus_Junction	1	Body Mass Index
chr8:27311709:27312304:clu_55506:ENSG00000120899.17+Artery_Tibial	1	Body Mass Index
chr8:27444271:27450749:clu_53188:ENSG00000120899.17+Muscle_Skeletal	1	Body Mass Index
chr8:28158633:28160229:clu_60048:ENSG00000134014.16+Adipose_Subcutaneous	1	Body Mass Index
chr8:73032133:73039116:clu_53372:ENSG00000147601.13+Artery_Aorta	1	Body Mass Index
chr8:77524557:77537225:clu_62431:ENSG00000254366.6+Nerve_Tibial	1	Body Mass Index
chr8:84183578:84184330:clu_51230:ENSG00000184672.11+Brain_Cerebellum	1	Body Mass Index
chr8:86342930:86374030:clu_62502:ENSG00000123124.13+Nerve_Tibial	1	Body Mass Index
chr8:92011091:92014579:clu_59117:ENSG00000079102.16+Adipose_Visceral	1	Body Mass Index
chr8:94194705:94208483:clu_57848:ENSG00000079112.9+Colon_Transverse	1	Body Mass Index
chr9:120448126:120453456:clu_45677:ENSG00000136861.17+Brain_Cortex	1	Body Mass Index
chr9:120866965:120869182:clu_58487:ENSG00000119403.13+Adipose_Subcutaneous	1	Body Mass Index
chr9:121157880:121157983:clu_60231:ENSG00000119397.16+Nerve_Tibial	1	Body Mass Index
chr9:122291840:122313227:clu_50389:ENSG00000148187.17+Esophagus_Junction	1	Body Mass Index
chr9:122371091:122371186:clu_50715:ENSG00000095303.14+Stomach	1	Body Mass Index
chr9:125935607:125960684:clu_62289:ENSG00000167081.16+Lung	1	Body Mass Index
chr9:128983550:128984900:clu_51009:ENSG00000095319.14+Stomach	1	Body Mass Index
chr9:131506453:131507368:clu_46080:ENSG00000130714.15+Heart_Left_Ventricle	1	Body Mass Index
chr9:131619209:131621796:clu_51891:ENSG00000107263.18+Colon_Sigmoid	1	Body Mass Index
chr9:15471176:15472632:clu_53946:ENSG00000164985.14+Pituitary	1	Body Mass Index
chr9:5801328:5805027:clu_56942:ENSG00000099219.13+Adipose_Subcutaneous	1	Body Mass Index
chr9:5929159:5931544:clu_58618:ENSG00000183354.11+Nerve_Tibial	1	Body Mass Index
chr9:76655502:76703337:clu_56165:ENSG00000106772.17+Adipose_Visceral	1	Body Mass Index
chr9:79572835:79573689:clu_53343:ENSG00000106829.18+Artery_Tibial	1	Body Mass Index
ACSS2+Islets	1	Coronary Artery Disease
ADAMTSL4+Artery_Aorta	1	Coronary Artery Disease
AGPAT4+Esophagus_Junction	1	Coronary Artery Disease
ARHGAP42+Heart_Atrial_Appendage	1	Coronary Artery Disease
ARNT+Adipose_Subcutaneous	1	Coronary Artery Disease
ARNT+Nerve_Tibial	1	Coronary Artery Disease
B9D2+Esophagus_Muscularis	1	Coronary Artery Disease
BTBD16+Kidney_Tube	1	Coronary Artery Disease
BTBD16+Nerve_Tibial	1	Coronary Artery Disease
C22orf39+Muscle_Skeletal	1	Coronary Artery Disease
CCDC71L+Artery_Aorta	1	Coronary Artery Disease
CDC42SE1+Kidney_Glom	1	Coronary Artery Disease
CDH13+Artery_Tibial	1	Coronary Artery Disease
COL4A2-AS2+Nerve_Tibial	1	Coronary Artery Disease
DHDDS+Whole_Blood	1	Coronary Artery Disease
DHX36+Colon_Sigmoid	1	Coronary Artery Disease
DMXL1+Adrenal_Gland	1	Coronary Artery Disease
DOCK5+Esophagus_Muscularis	1	Coronary Artery Disease
DYSF+Kidney_Tube	1	Coronary Artery Disease
ENSG00000197815+Heart_Atrial_Appendage	1	Coronary Artery Disease
ENSG00000213073+Artery_Tibial	1	Coronary Artery Disease
ENSG00000228559+Lung	1	Coronary Artery Disease
ENSG00000235280+Brain_Cortex	1	Coronary Artery Disease
ENSG00000256499+Artery_Tibial	1	Coronary Artery Disease
ENSG00000259630+Heart_Left_Ventricle	1	Coronary Artery Disease
ENSG00000260971+Muscle_Skeletal	1	Coronary Artery Disease
ENSG00000264885+Islets	1	Coronary Artery Disease
ESCO1+Heart_Atrial_Appendage	1	Coronary Artery Disease
FES+Heart_Atrial_Appendage	1	Coronary Artery Disease
FGF5+Kidney_Tube	1	Coronary Artery Disease
FOXC1+Pancreas	1	Coronary Artery Disease
GDF7+Lung	1	Coronary Artery Disease
GUCY1A1+Muscle_Skeletal	1	Coronary Artery Disease
HOXB2+Esophagus_Muscularis	1	Coronary Artery Disease
HSD17B4+Colon_Transverse	1	Coronary Artery Disease
HTRA1+Brain_Cerebellum	1	Coronary Artery Disease
IL6R+Colon_Transverse	1	Coronary Artery Disease
JUP+Esophagus_Mucosa	1	Coronary Artery Disease
KIF7+Fibroblasts	1	Coronary Artery Disease
LINC00189+Lung	1	Coronary Artery Disease
LIPG+Lung	1	Coronary Artery Disease
MAGI3+Brain_Cerebellum	1	Coronary Artery Disease
MESTIT1+Colon_Transverse	1	Coronary Artery Disease
MFGE8+Artery_Tibial	1	Coronary Artery Disease
MIA3+Fibroblasts	1	Coronary Artery Disease
MTAP+Adipose_Subcutaneous	1	Coronary Artery Disease
MYH7B+Kidney_Tube	1	Coronary Artery Disease
MYO9B+Whole_Blood	1	Coronary Artery Disease
OXER1+Muscle_Skeletal	1	Coronary Artery Disease
PAPPA+Artery_Tibial	1	Coronary Artery Disease
PDGFD+Artery_Aorta	1	Coronary Artery Disease
PHACTR1+Artery_Aorta	1	Coronary Artery Disease
PHF23+Whole_Blood	1	Coronary Artery Disease
PLCE1+Nerve_Tibial	1	Coronary Artery Disease
PLG+Kidney_Tube	1	Coronary Artery Disease
PLPP3+Brain_Cerebellum	1	Coronary Artery Disease
PPIAP51+Esophagus_Mucosa	1	Coronary Artery Disease
PPP1R3G+Colon_Transverse	1	Coronary Artery Disease
PPP3CC+Adipose_Visceral	1	Coronary Artery Disease
PRECSIT+Adrenal_Gland	1	Coronary Artery Disease
PROCR+Fibroblasts	1	Coronary Artery Disease
RAD51AP2+Heart_Atrial_Appendage	1	Coronary Artery Disease
RETREG1+Kidney_Tube	1	Coronary Artery Disease
RPL21P116+Artery_Aorta	1	Coronary Artery Disease
SEMA3C+Heart_Left_Ventricle	1	Coronary Artery Disease
SEMA3C+Muscle_Skeletal	1	Coronary Artery Disease
SEMA5A+Artery_Aorta	1	Coronary Artery Disease
SIPA1+Esophagus_Junction	1	Coronary Artery Disease
SLC2A12+Brain_Cortex	1	Coronary Artery Disease
SMAD3+Thyroid	1	Coronary Artery Disease
STRIP1+Nerve_Tibial	1	Coronary Artery Disease
TCF21+Adipose_Subcutaneous	1	Coronary Artery Disease
TEX29+Heart_Atrial_Appendage	1	Coronary Artery Disease
TIMP3+Heart_Atrial_Appendage	1	Coronary Artery Disease
TLCD5+Artery_Coronary	1	Coronary Artery Disease
TNS1+Colon_Transverse	1	Coronary Artery Disease
TST+Thyroid	1	Coronary Artery Disease
UMPS+Spleen	1	Coronary Artery Disease
ZNF441+Fibroblasts	1	Coronary Artery Disease
ZNF790+Islets	1	Coronary Artery Disease
chr10:114289489:114290240:clu_10727:ENSG00000165816.12+Esophagus_Mucosa	1	Coronary Artery Disease
chr10:121551459:121593709:clu_12733:ENSG00000066468.22+Thyroid	1	Coronary Artery Disease
chr10:30434748:30438916:clu_10891:ENSG00000107968.9+Lung	1	Coronary Artery Disease
chr11:104955001:104968519:clu_8873:ENSG00000196954.13+Adipose_Visceral	1	Coronary Artery Disease
chr11:116868089:116870331:clu_7206:ENSG00000160584.15+Brain_Cortex	1	Coronary Artery Disease
chr14:99891227:99894629:clu_20876:ENSG00000066629.16+Esophagus_Muscularis	1	Coronary Artery Disease
chr15:99256125:99287257:clu_16414:ENSG00000168904.14+Adrenal_Gland	1	Coronary Artery Disease
chr18:48619745:48625189:clu_24256:ENSG00000134030.13+Artery_Aorta	1	Coronary Artery Disease
chr18:49565498:49567442:clu_29222:ENSG00000101670.11+Thyroid	1	Coronary Artery Disease
chr19:11406864:11411253:clu_25696:ENSG00000205517.12+Thyroid	1	Coronary Artery Disease
chr19:41358022:41363958:clu_20356:ENSG00000123810.7+Whole_Blood	1	Coronary Artery Disease
chr19:45770640:45771568:clu_24528:ENSG00000104936.17+Pituitary	1	Coronary Artery Disease
chr19:46621672:46623458:clu_27224:ENSG00000160013.8+Lung	1	Coronary Artery Disease
chr1:109292464:109294206:clu_47039:ENSG00000221986.6+Heart_Atrial_Appendage	1	Coronary Artery Disease
chr1:113614658:113619736:clu_57736:ENSG00000081026.18+Thyroid	1	Coronary Artery Disease
chr1:1626754:1626837:clu_46297:ENSG00000197530.12+Esophagus_Muscularis	1	Coronary Artery Disease
chr1:201957574:201958839:clu_49036:ENSG00000134375.10+Colon_Sigmoid	1	Coronary Artery Disease
chr1:3431108:3433734:clu_47144:ENSG00000142611.16+Artery_Tibial	1	Coronary Artery Disease
chr20:19992299:19996679:clu_27104:ENSG00000132669.12+Esophagus_Muscularis	1	Coronary Artery Disease
chr2:227340380:227347226:clu_39150:ENSG00000168958.19+Heart_Left_Ventricle	1	Coronary Artery Disease
chr2:43225752:43226265:clu_50395:ENSG00000152518.7+Thyroid	1	Coronary Artery Disease
chr3:169779561:169780590:clu_48448:ENSG00000085274.15+Lung	1	Coronary Artery Disease
chr4:147673874:147680323:clu_45090:ENSG00000164169.12+Thyroid	1	Coronary Artery Disease
chr4:56298349:56307535:clu_36244:ENSG00000109265.13+Artery_Aorta	1	Coronary Artery Disease
chr4:94573393:94575616:clu_36617:ENSG00000163110.14+Artery_Aorta	1	Coronary Artery Disease
chr5:141937014:141937198:clu_39545:ENSG00000081791.8+Adipose_Subcutaneous	1	Coronary Artery Disease
chr6:148390262:148440184:clu_34356:ENSG00000111961.17+Artery_Tibial	1	Coronary Artery Disease
chr6:148468585:148471417:clu_34358:ENSG00000111961.17+Artery_Tibial	1	Coronary Artery Disease
chr6:160010785:160024572:clu_39533:ENSG00000197081.12+Lung	1	Coronary Artery Disease
chr6:160443742:160447719:clu_33051:ENSG00000146477.5+Artery_Aorta	1	Coronary Artery Disease
chr6:2994053:3006468:clu_32953:ENSG00000124588.19+Pituitary	1	Coronary Artery Disease
chr6:3137422:3140386:clu_29760:ENSG00000137274.12+Brain_Cerebellum	1	Coronary Artery Disease
chr6:5109491:5132718:clu_34520:ENSG00000214113.10+Adipose_Subcutaneous	1	Coronary Artery Disease
chr6:56573064:56573679:clu_28204:ENSG00000151914.19+Heart_Left_Ventricle	1	Coronary Artery Disease
chr9:133256356:133257409:clu_54096:ENSG00000175164.13+Esophagus_Mucosa	1	Coronary Artery Disease
ABHD3+Adipose_Subcutaneous	1	Creatinine-Based eGFR
ACVRL1+Nerve_Tibial	1	Creatinine-Based eGFR
ALDH1L1+Kidney_Tube	1	Creatinine-Based eGFR
ALDH2+Kidney_Tube	1	Creatinine-Based eGFR
AMPD1+Muscle_Skeletal	1	Creatinine-Based eGFR
AMPD3+Kidney_Glom	1	Creatinine-Based eGFR
APTR+Lung	1	Creatinine-Based eGFR
ARHGAP10+Thyroid	1	Creatinine-Based eGFR
B4GALT1+Kidney_Tube	1	Creatinine-Based eGFR
BCAS1+Adipose_Visceral	1	Creatinine-Based eGFR
BTN3A3+Adipose_Subcutaneous	1	Creatinine-Based eGFR
CCAR2+Kidney_Tube	1	Creatinine-Based eGFR
CCDC158+Nerve_Tibial	1	Creatinine-Based eGFR
CDC42SE2+Esophagus_Muscularis	1	Creatinine-Based eGFR
CPSF2+Kidney_Glom	1	Creatinine-Based eGFR
CRISPLD2+Thyroid	1	Creatinine-Based eGFR
CWH43+Liver	1	Creatinine-Based eGFR
CXCL2+Muscle_Skeletal	1	Creatinine-Based eGFR
DAG1+Heart_Left_Ventricle	1	Creatinine-Based eGFR
DEF6+Adipose_Subcutaneous	1	Creatinine-Based eGFR
DEGS2+Kidney_Glom	1	Creatinine-Based eGFR
DIO2+Artery_Tibial	1	Creatinine-Based eGFR
DNMBP+Adipose_Visceral	1	Creatinine-Based eGFR
DUSP11+Kidney_Glom	1	Creatinine-Based eGFR
DYRK4+Lung	1	Creatinine-Based eGFR
ENSG00000203392+Fibroblasts	1	Creatinine-Based eGFR
ENSG00000221571+Adipose_Visceral	1	Creatinine-Based eGFR
ENSG00000230641+Whole_Blood	1	Creatinine-Based eGFR
ENSG00000231160+Nerve_Tibial	1	Creatinine-Based eGFR
ENSG00000236998+Artery_Aorta	1	Creatinine-Based eGFR
ENSG00000246877+Colon_Sigmoid	1	Creatinine-Based eGFR
ENSG00000254586+Pituitary	1	Creatinine-Based eGFR
ENSG00000254635+Artery_Coronary	1	Creatinine-Based eGFR
ENSG00000259345+Muscle_Skeletal	1	Creatinine-Based eGFR
ENSG00000260685+Brain_Cerebellum	1	Creatinine-Based eGFR
ENSG00000261061+Whole_Blood	1	Creatinine-Based eGFR
ENSG00000270574+Heart_Left_Ventricle	1	Creatinine-Based eGFR
ENSG00000272078+Lung	1	Creatinine-Based eGFR
ENSG00000272416+Lung	1	Creatinine-Based eGFR
ENSG00000272729+Adipose_Visceral	1	Creatinine-Based eGFR
ENSG00000277597+Adipose_Subcutaneous	1	Creatinine-Based eGFR
EPB41L3+Kidney_Tube	1	Creatinine-Based eGFR
EXOG+Brain_Cerebellum	1	Creatinine-Based eGFR
EXOG+Thyroid	1	Creatinine-Based eGFR
FLRT3+Kidney_Tube	1	Creatinine-Based eGFR
GAB2+Liver	1	Creatinine-Based eGFR
GATM+Thyroid	1	Creatinine-Based eGFR
GGT7+Muscle_Skeletal	1	Creatinine-Based eGFR
GLIS3+Thyroid	1	Creatinine-Based eGFR
GMDS-DT+Islets	1	Creatinine-Based eGFR
GNL3+Stomach	1	Creatinine-Based eGFR
GTDC1+Kidney_Glom	1	Creatinine-Based eGFR
HMGCLL1+Adipose_Subcutaneous	1	Creatinine-Based eGFR
HMGN2+Adipose_Visceral	1	Creatinine-Based eGFR
HS3ST3B1+Kidney_Glom	1	Creatinine-Based eGFR
IGF1R+Artery_Tibial	1	Creatinine-Based eGFR
IL1F10+Esophagus_Mucosa	1	Creatinine-Based eGFR
INHBA+Pancreas	1	Creatinine-Based eGFR
IRS1+Nerve_Tibial	1	Creatinine-Based eGFR
IRX3+Nerve_Tibial	1	Creatinine-Based eGFR
ITPK1+Thyroid	1	Creatinine-Based eGFR
IZUMO1+Islets	1	Creatinine-Based eGFR
KCNMA1+Whole_Blood	1	Creatinine-Based eGFR
KDM5B+Colon_Sigmoid	1	Creatinine-Based eGFR
KIF26B+Thyroid	1	Creatinine-Based eGFR
KLF5+Spleen	1	Creatinine-Based eGFR
KLHDC7A+Kidney_Tube	1	Creatinine-Based eGFR
KRT18+Heart_Atrial_Appendage	1	Creatinine-Based eGFR
LARP1B+Brain_Cortex	1	Creatinine-Based eGFR
LINC00911+Nerve_Tibial	1	Creatinine-Based eGFR
LINC02104+Artery_Tibial	1	Creatinine-Based eGFR
LOC105377623+Kidney_Tube	1	Creatinine-Based eGFR
LPAL2+Kidney_Glom	1	Creatinine-Based eGFR
MAMSTR+Fibroblasts	1	Creatinine-Based eGFR
MARCHF5+Thyroid	1	Creatinine-Based eGFR
MAU2+Whole_Blood	1	Creatinine-Based eGFR
METTL15+Muscle_Skeletal	1	Creatinine-Based eGFR
MRTFA+Muscle_Skeletal	1	Creatinine-Based eGFR
MUSTN1+Whole_Blood	1	Creatinine-Based eGFR
NDUFS4+Heart_Atrial_Appendage	1	Creatinine-Based eGFR
NECTIN2+Pituitary	1	Creatinine-Based eGFR
NINJ1+Esophagus_Muscularis	1	Creatinine-Based eGFR
NTAN1P2+Artery_Tibial	1	Creatinine-Based eGFR
PARD3+Fibroblasts	1	Creatinine-Based eGFR
PBRM1+Thyroid	1	Creatinine-Based eGFR
PIGC+Artery_Tibial	1	Creatinine-Based eGFR
PIP5K1B+Adipose_Visceral	1	Creatinine-Based eGFR
PIP5K1B+Nerve_Tibial	1	Creatinine-Based eGFR
PITPNC1+Whole_Blood	1	Creatinine-Based eGFR
PPP1R3A+Muscle_Skeletal	1	Creatinine-Based eGFR
PRAG1+Artery_Aorta	1	Creatinine-Based eGFR
PRAG1+Thyroid	1	Creatinine-Based eGFR
PRXL2A+Spleen	1	Creatinine-Based eGFR
PSMG3-AS1+Liver	1	Creatinine-Based eGFR
RAB24+Esophagus_Muscularis	1	Creatinine-Based eGFR
RAD54L2+Fibroblasts	1	Creatinine-Based eGFR
RBM47+Thyroid	1	Creatinine-Based eGFR
RGS14+Muscle_Skeletal	1	Creatinine-Based eGFR
RPS2+Kidney_Tube	1	Creatinine-Based eGFR
SDR42E1P5+Whole_Blood	1	Creatinine-Based eGFR
SELE+Artery_Tibial	1	Creatinine-Based eGFR
SENP2+Artery_Tibial	1	Creatinine-Based eGFR
SLC16A12+Thyroid	1	Creatinine-Based eGFR
SLC22A1+Adipose_Subcutaneous	1	Creatinine-Based eGFR
SLC25A29+Adipose_Visceral	1	Creatinine-Based eGFR
SLC2A9+Adipose_Visceral	1	Creatinine-Based eGFR
SLC35D1+Lung	1	Creatinine-Based eGFR
SLC7A9+Fibroblasts	1	Creatinine-Based eGFR
SLC7A9+Kidney_Glom	1	Creatinine-Based eGFR
SLC7A9+Pituitary	1	Creatinine-Based eGFR
SLC7A9+Spleen	1	Creatinine-Based eGFR
SLX4IP+Adipose_Subcutaneous	1	Creatinine-Based eGFR
SNUPN+Kidney_Tube	1	Creatinine-Based eGFR
SP140L+Colon_Sigmoid	1	Creatinine-Based eGFR
STMN3+Islets	1	Creatinine-Based eGFR
STON2+Artery_Aorta	1	Creatinine-Based eGFR
TACC2+Esophagus_Muscularis	1	Creatinine-Based eGFR
TBC1D26+Islets	1	Creatinine-Based eGFR
TFDP2+Fibroblasts	1	Creatinine-Based eGFR
TIGAR+Adipose_Visceral	1	Creatinine-Based eGFR
TIGAR+Nerve_Tibial	1	Creatinine-Based eGFR
TIMM23B+Adrenal_Gland	1	Creatinine-Based eGFR
TLN2+Artery_Aorta	1	Creatinine-Based eGFR
TMEM116+Kidney_Glom	1	Creatinine-Based eGFR
TMEM163+Kidney_Tube	1	Creatinine-Based eGFR
TMEM176A+Adipose_Visceral	1	Creatinine-Based eGFR
TMEM266+Lung	1	Creatinine-Based eGFR
TMEM51-AS1+Esophagus_Mucosa	1	Creatinine-Based eGFR
TNFAIP6+Kidney_Tube	1	Creatinine-Based eGFR
TREX1+Whole_Blood	1	Creatinine-Based eGFR
TRIM6+Kidney_Tube	1	Creatinine-Based eGFR
TRPA1+Esophagus_Junction	1	Creatinine-Based eGFR
TSPAN9+Esophagus_Junction	1	Creatinine-Based eGFR
USP40+Brain_Cerebellum	1	Creatinine-Based eGFR
VASN+Kidney_Tube	1	Creatinine-Based eGFR
WDR81+Spleen	1	Creatinine-Based eGFR
ZFP82+Islets	1	Creatinine-Based eGFR
ZHX3+Esophagus_Mucosa	1	Creatinine-Based eGFR
ZNF148+Esophagus_Muscularis	1	Creatinine-Based eGFR
ZNF318+Nerve_Tibial	1	Creatinine-Based eGFR
chr10:122374806:122393181:clu_9851:ENSG00000107679.14+Fibroblasts	1	Creatinine-Based eGFR
chr10:29409658:29415357:clu_10363:ENSG00000224597.9+Adipose_Subcutaneous	1	Creatinine-Based eGFR
chr10:68044563:68067085:clu_9424:ENSG00000148634.15+Muscle_Skeletal	1	Creatinine-Based eGFR
chr10:69199197:69200317:clu_9471:ENSG00000156502.13+Muscle_Skeletal	1	Creatinine-Based eGFR
chr10:80413876:80420466:clu_11199:ENSG00000122378.13+Adipose_Subcutaneous	1	Creatinine-Based eGFR
chr11:122091740:122101447:clu_10072:ENSG00000255248.7+Lung	1	Creatinine-Based eGFR
chr11:2884134:2884670:clu_5063:ENSG00000129757.12+Heart_Left_Ventricle	1	Creatinine-Based eGFR
chr11:31370859:31414811:clu_7521:ENSG00000170946.14+Nerve_Tibial	1	Creatinine-Based eGFR
chr11:31453092:31456260:clu_7660:ENSG00000148950.9+Thyroid	1	Creatinine-Based eGFR
chr11:597020:597395:clu_5776:ENSG00000070047.11+Esophagus_Mucosa	1	Creatinine-Based eGFR
chr11:69159351:69159446:clu_7094:ENSG00000162341.16+Brain_Cerebellum	1	Creatinine-Based eGFR
chr11:70422592:70422940:clu_7774:ENSG00000085733.15+Esophagus_Muscularis	1	Creatinine-Based eGFR
chr12:48119462:48122767:clu_3109:ENSG00000152556.15+Heart_Left_Ventricle	1	Creatinine-Based eGFR
chr12:65606229:65610655:clu_4070:ENSG00000256268.1+Fibroblasts	1	Creatinine-Based eGFR
chr13:31141259:31143792:clu_1604:ENSG00000120694.19+Heart_Left_Ventricle	1	Creatinine-Based eGFR
chr13:32770560:32773189:clu_1809:ENSG00000083642.18+Stomach	1	Creatinine-Based eGFR
chr13:72719097:72727524:clu_2257:ENSG00000204899.5+Esophagus_Mucosa	1	Creatinine-Based eGFR
chr14:80216150:80216690:clu_20631:ENSG00000211448.11+Esophagus_Mucosa	1	Creatinine-Based eGFR
chr15:45369521:45376601:clu_17481:ENSG00000171766.15+Artery_Aorta	1	Creatinine-Based eGFR
chr15:75362748:75363999:clu_18172:ENSG00000140400.16+Colon_Sigmoid	1	Creatinine-Based eGFR
chr15:75490301:75505675:clu_16248:ENSG00000169410.9+Whole_Blood	1	Creatinine-Based eGFR
chr15:75859982:75868951:clu_21071:ENSG00000140367.11+Nerve_Tibial	1	Creatinine-Based eGFR
chr15:84657348:84657996:clu_20831:ENSG00000197696.9+Adipose_Subcutaneous	1	Creatinine-Based eGFR
chr16:20429801:20430993:clu_17129:ENSG00000183549.10+Adipose_Subcutaneous	1	Creatinine-Based eGFR
chr16:28504050:28511828:clu_11550:ENSG00000197272.2+Liver	1	Creatinine-Based eGFR
chr16:85079003:85081315:clu_19719:ENSG00000135709.12+Lung	1	Creatinine-Based eGFR
chr17:29568508:29569018:clu_13954:ENSG00000167543.15+Nerve_Tibial	1	Creatinine-Based eGFR
chr17:61368494:61380506:clu_14488:ENSG00000141376.22+Adipose_Visceral	1	Creatinine-Based eGFR
chr17:61393747:61399037:clu_14491:ENSG00000267131.1+Adipose_Visceral	1	Creatinine-Based eGFR
chr17:61393747:61399037:clu_15726:ENSG00000267131.1+Lung	1	Creatinine-Based eGFR
chr19:3115072:3115260:clu_20769:ENSG00000088256.8+Artery_Aorta	1	Creatinine-Based eGFR
chr1:109985172:110009034:clu_47079:ENSG00000168710.17+Heart_Atrial_Appendage	1	Creatinine-Based eGFR
chr1:151612512:151638888:clu_49928:ENSG00000143376.12+Esophagus_Mucosa	1	Creatinine-Based eGFR
chr1:155060832:155062245:clu_42925:ENSG00000143537.13+Brain_Cortex	1	Creatinine-Based eGFR
chr1:164820184:164821537:clu_52598:ENSG00000185630.18+Colon_Transverse	1	Creatinine-Based eGFR
chr1:172370311:172376554:clu_50409:ENSG00000135845.9+Esophagus_Muscularis	1	Creatinine-Based eGFR
chr1:186087330:186087443:clu_44918:ENSG00000143341.11+Fibroblasts	1	Creatinine-Based eGFR
chr1:19890533:19894368:clu_54859:ENSG00000169914.5+Lung	1	Creatinine-Based eGFR
chr1:20895501:20899800:clu_48965:ENSG00000075151.20+Pituitary	1	Creatinine-Based eGFR
chr1:21467309:21468441:clu_53209:ENSG00000142794.18+Nerve_Tibial	1	Creatinine-Based eGFR
chr1:226939591:226961377:clu_44412:ENSG00000163050.16+Whole_Blood	1	Creatinine-Based eGFR
chr1:243563848:243572926:clu_60689:ENSG00000117020.16+Thyroid	1	Creatinine-Based eGFR
chr20:1372240:1392834:clu_25691:ENSG00000088832.16+Muscle_Skeletal	1	Creatinine-Based eGFR
chr21:33343422:33343535:clu_33206:ENSG00000142166.12+Thyroid	1	Creatinine-Based eGFR
chr22:40400813:40402139:clu_25083:ENSG00000100359.20+Heart_Atrial_Appendage	1	Creatinine-Based eGFR
chr22:40400813:40402139:clu_26456:ENSG00000100359.20+Artery_Tibial	1	Creatinine-Based eGFR
chr22:42141396:42141534:clu_30802:ENSG00000205702.10+Thyroid	1	Creatinine-Based eGFR
chr22:50440049:50440801:clu_25574:ENSG00000100239.15+Muscle_Skeletal	1	Creatinine-Based eGFR
chr2:102440028:102441312:clu_38066:ENSG00000115607.9+Whole_Blood	1	Creatinine-Based eGFR
chr2:11184769:11192148:clu_46484:ENSG00000134318.13+Adipose_Subcutaneous	1	Creatinine-Based eGFR
chr2:120100814:120101589:clu_43084:ENSG00000115109.13+Muscle_Skeletal	1	Creatinine-Based eGFR
chr2:157826646:157875796:clu_48972:ENSG00000115170.13+Adipose_Subcutaneous	1	Creatinine-Based eGFR
chr2:169139610:169140455:clu_52553:ENSG00000081479.12+Thyroid	1	Creatinine-Based eGFR
chr2:181920662:181921948:clu_48126:ENSG00000138434.16+Adipose_Visceral	1	Creatinine-Based eGFR
chr2:181922412:181929561:clu_52493:ENSG00000138434.16+Lung	1	Creatinine-Based eGFR
chr2:187513646:187520542:clu_43559:ENSG00000003436.15+Artery_Aorta	1	Creatinine-Based eGFR
chr2:210476412:210477450:clu_40317:ENSG00000115365.11+Fibroblasts	1	Creatinine-Based eGFR
chr4:113970510:113970830:clu_38612:ENSG00000180801.13+Artery_Tibial	1	Creatinine-Based eGFR
chr4:52029863:52038227:clu_39177:ENSG00000163069.12+Colon_Transverse	1	Creatinine-Based eGFR
chr4:94586444:94618004:clu_36248:ENSG00000163110.14+Heart_Atrial_Appendage	1	Creatinine-Based eGFR
chr5:124643683:124649610:clu_41380:ENSG00000168916.15+Lung	1	Creatinine-Based eGFR
chr5:177371396:177371873:clu_30385:ENSG00000169220.17+Pancreas	1	Creatinine-Based eGFR
chr5:177433669:177433914:clu_38928:ENSG00000198055.10+Adipose_Visceral	1	Creatinine-Based eGFR
chr5:177627614:177672021:clu_31173:ENSG00000246596.6+Adrenal_Gland	1	Creatinine-Based eGFR
chr5:38932535:38944201:clu_40242:ENSG00000145623.12+Lung	1	Creatinine-Based eGFR
chr5:38945724:38946468:clu_30606:ENSG00000164327.12+Fibroblasts	1	Creatinine-Based eGFR
chr5:38978650:38981867:clu_30199:ENSG00000164327.12+Whole_Blood	1	Creatinine-Based eGFR
chr5:39377282:39382618:clu_34761:ENSG00000153071.14+Esophagus_Muscularis	1	Creatinine-Based eGFR
chr5:39394421:39424804:clu_40696:ENSG00000153071.14+Thyroid	1	Creatinine-Based eGFR
chr5:476672:477332:clu_38645:ENSG00000066230.10+Nerve_Tibial	1	Creatinine-Based eGFR
chr5:91313777:91314080:clu_41443:ENSG00000248323.5+Thyroid	1	Creatinine-Based eGFR
chr6:130840598:130863638:clu_38958:ENSG00000079819.18+Lung	1	Creatinine-Based eGFR
chr6:133537358:133538072:clu_35292:ENSG00000227954.6+Pituitary	1	Creatinine-Based eGFR
chr6:21802740:21909470:clu_35691:ENSG00000272168.6+Nerve_Tibial	1	Creatinine-Based eGFR
chr6:44219782:44227263:clu_28796:ENSG00000112759.16+Whole_Blood	1	Creatinine-Based eGFR
chr6:52282861:52283294:clu_28851:ENSG00000112118.18+Whole_Blood	1	Creatinine-Based eGFR
chr6:55794427:55819655:clu_34552:ENSG00000112175.7+Colon_Transverse	1	Creatinine-Based eGFR
chr7:129001234:129005016:clu_35652:ENSG00000064419.13+Lung	1	Creatinine-Based eGFR
chr7:129858941:129879568:clu_33793:ENSG00000186591.11+Adipose_Subcutaneous	1	Creatinine-Based eGFR
chr7:154986179:154991006:clu_31416:ENSG00000157212.18+Esophagus_Muscularis	1	Creatinine-Based eGFR
chr7:25762871:25776108:clu_27884:ENSG00000223561.6+Heart_Atrial_Appendage	1	Creatinine-Based eGFR
chr7:27816394:27816890:clu_28224:ENSG00000106052.13+Muscle_Skeletal	1	Creatinine-Based eGFR
chr7:41690542:41699987:clu_27960:ENSG00000122641.10+Esophagus_Junction	1	Creatinine-Based eGFR
chr7:45081867:45082108:clu_28209:ENSG00000136274.8+Heart_Atrial_Appendage	1	Creatinine-Based eGFR
chr7:77571186:77585543:clu_26263:ENSG00000127947.15+Whole_Blood	1	Creatinine-Based eGFR
chr7:77659318:77685202:clu_35178:ENSG00000214293.8+Thyroid	1	Creatinine-Based eGFR
chr7:77684251:77685202:clu_28488:ENSG00000214293.8+Esophagus_Junction	1	Creatinine-Based eGFR
chr7:77685328:77695896:clu_30280:ENSG00000214293.8+Artery_Tibial	1	Creatinine-Based eGFR
chr8:144890059:144890308:clu_65481:ENSG00000196150.13+Lung	1	Creatinine-Based eGFR
chr8:25380394:25382674:clu_56775:ENSG00000147459.17+Pituitary	1	Creatinine-Based eGFR
chr8:66564825:66566064:clu_58869:ENSG00000185697.16+Adipose_Visceral	1	Creatinine-Based eGFR
chr9:136219164:136221796:clu_52522:ENSG00000165661.16+Muscle_Skeletal	1	Creatinine-Based eGFR
A1CF+Kidney_Tube	1	Cystatin C
ADAM15+Esophagus_Mucosa	1	Cystatin C
ADAM1B+Adipose_Subcutaneous	1	Cystatin C
APEH+Kidney_Tube	1	Cystatin C
APTR+Kidney_Tube	1	Cystatin C
CCDC34+Muscle_Skeletal	1	Cystatin C
CEMIP+Muscle_Skeletal	1	Cystatin C
CHST8+Adipose_Subcutaneous	1	Cystatin C
CLASP1+Esophagus_Junction	1	Cystatin C
CNKSR3+Esophagus_Mucosa	1	Cystatin C
CST3+Colon_Transverse	1	Cystatin C
DENND1B+Adipose_Subcutaneous	1	Cystatin C
EBPL+Esophagus_Mucosa	1	Cystatin C
ENSG00000197670+Adipose_Subcutaneous	1	Cystatin C
ENSG00000225056+Brain_Cortex	1	Cystatin C
ENSG00000227116+Islets	1	Cystatin C
ENSG00000240350+Thyroid	1	Cystatin C
ENSG00000249706+Kidney_Glom	1	Cystatin C
ENSG00000268069+Adipose_Subcutaneous	1	Cystatin C
ENSG00000270001+Fibroblasts	1	Cystatin C
ENSG00000273123+Colon_Sigmoid	1	Cystatin C
ENSG00000278962+Nerve_Tibial	1	Cystatin C
FNDC4+Thyroid	1	Cystatin C
HMGXB3+Colon_Sigmoid	1	Cystatin C
LACTB+Nerve_Tibial	1	Cystatin C
LARP1B+Fibroblasts	1	Cystatin C
LOC107985433+Colon_Sigmoid	1	Cystatin C
LRRIQ1+Esophagus_Mucosa	1	Cystatin C
MADD+Brain_Cerebellum	1	Cystatin C
MAPKAPK5+Artery_Coronary	1	Cystatin C
MBOAT1+Lung	1	Cystatin C
MIER1+Brain_Cerebellum	1	Cystatin C
MIPOL1+Adipose_Subcutaneous	1	Cystatin C
MUC1+Whole_Blood	1	Cystatin C
MUC13+Kidney_Tube	1	Cystatin C
NCOA6+Esophagus_Muscularis	1	Cystatin C
OIP5-AS1+Heart_Atrial_Appendage	1	Cystatin C
OSMR+Spleen	1	Cystatin C
OVOL1+Brain_Cortex	1	Cystatin C
PAX8+Liver	1	Cystatin C
PHETA1+Whole_Blood	1	Cystatin C
PHGDH+Kidney_Tube	1	Cystatin C
PRMT6+Kidney_Tube	1	Cystatin C
QSER1+Esophagus_Mucosa	1	Cystatin C
RTN4+Whole_Blood	1	Cystatin C
SBNO1+Nerve_Tibial	1	Cystatin C
SCN2A+Fibroblasts	1	Cystatin C
SLC7A9+Adrenal_Gland	1	Cystatin C
ST14+Adrenal_Gland	1	Cystatin C
SULT1A1+Adipose_Subcutaneous	1	Cystatin C
TIAM2+Adipose_Subcutaneous	1	Cystatin C
TMEM38A+Esophagus_Mucosa	1	Cystatin C
TUBD1+Artery_Tibial	1	Cystatin C
USP38+Whole_Blood	1	Cystatin C
VTA1+Brain_Cerebellum	1	Cystatin C
ZNF280D+Stomach	1	Cystatin C
ZNF318+Adrenal_Gland	1	Cystatin C
ZNF500+Pituitary	1	Cystatin C
ZNF781+Whole_Blood	1	Cystatin C
chr12:21861055:21862953:clu_3230:ENSG00000069431.11+Muscle_Skeletal	1	Cystatin C
chr12:62325933:62349221:clu_4114:ENSG00000135655.15+Esophagus_Junction	1	Cystatin C
chr13:94579953:94581091:clu_2455:ENSG00000088451.10+Artery_Aorta	1	Cystatin C
chr15:52678122:52678828:clu_21026:ENSG00000047346.12+Lung	1	Cystatin C
chr15:62589762:62604813:clu_20103:ENSG00000171914.16+Adipose_Subcutaneous	1	Cystatin C
chr15:76011286:76012319:clu_15663:ENSG00000169752.16+Pancreas	1	Cystatin C
chr16:4609908:4610493:clu_14819:ENSG00000153443.12+Artery_Aorta	1	Cystatin C
chr16:70471072:70471182:clu_16969:ENSG00000157353.16+Artery_Tibial	1	Cystatin C
chr17:37577613:37579132:clu_12788:ENSG00000275066.4+Artery_Tibial	1	Cystatin C
chr17:61368494:61388618:clu_14488:ENSG00000141376.22+Adipose_Visceral	1	Cystatin C
chr19:1355020:1356324:clu_20588:ENSG00000160953.15+Muscle_Skeletal	1	Cystatin C
chr19:44874478:44878553:clu_20543:ENSG00000130202.9+Whole_Blood	1	Cystatin C
chr1:10261970:10267380:clu_54443:ENSG00000054523.17+Lung	1	Cystatin C
chr1:109627316:109627429:clu_52353:ENSG00000116337.15+Adipose_Visceral	1	Cystatin C
chr1:155192274:155192786:clu_58088:ENSG00000185499.16+Lung	1	Cystatin C
chr1:15721388:15725317:clu_47039:ENSG00000116786.11+Esophagus_Mucosa	1	Cystatin C
chr1:58539310:58546664:clu_41405:ENSG00000162600.11+Heart_Left_Ventricle	1	Cystatin C
chr1:93589419:93590249:clu_49535:ENSG00000137936.16+Artery_Tibial	1	Cystatin C
chr1:9936627:9942624:clu_45111:ENSG00000162441.11+Artery_Aorta	1	Cystatin C
chr20:20505534:20511254:clu_28434:ENSG00000188559.13+Colon_Transverse	1	Cystatin C
chr20:21244288:21246479:clu_27301:ENSG00000088970.15+Artery_Tibial	1	Cystatin C
chr20:21334185:21339044:clu_29591:ENSG00000088930.7+Adipose_Subcutaneous	1	Cystatin C
chr20:23394999:23395139:clu_25863:ENSG00000125814.17+Heart_Atrial_Appendage	1	Cystatin C
chr20:23394999:23395139:clu_27316:ENSG00000125814.17+Artery_Tibial	1	Cystatin C
chr20:32158514:32159992:clu_27427:ENSG00000101337.15+Artery_Tibial	1	Cystatin C
chr20:58895684:58903528:clu_24374:ENSG00000087460.24+Whole_Blood	1	Cystatin C
chr21:15830601:15831401:clu_32545:ENSG00000155313.15+Lung	1	Cystatin C
chr2:10644372:10657742:clu_45142:ENSG00000115761.15+Adipose_Visceral	1	Cystatin C
chr2:15607313:15617244:clu_40647:ENSG00000079785.14+Heart_Atrial_Appendage	1	Cystatin C
chr2:213284619:213296064:clu_42065:ENSG00000144451.18+Brain_Cerebellum	1	Cystatin C
chr3:69061927:69062077:clu_38484:ENSG00000144744.16+Stomach	1	Cystatin C
chr4:150253556:150256020:clu_38489:ENSG00000170390.15+Esophagus_Muscularis	1	Cystatin C
chr5:34911812:34914695:clu_31644:ENSG00000113456.18+Spleen	1	Cystatin C
chr5:34911812:34914695:clu_33542:ENSG00000113456.18+Muscle_Skeletal	1	Cystatin C
chr5:38975604:38978583:clu_40685:ENSG00000164327.12+Thyroid	1	Cystatin C
chr5:69294900:69300012:clu_36495:ENSG00000183323.12+Pituitary	1	Cystatin C
chr6:3081116:3082547:clu_30430:ENSG00000137275.13+Muscle_Skeletal	1	Cystatin C
chr6:44146927:44147377:clu_28207:ENSG00000137216.18+Adrenal_Gland	1	Cystatin C
chr7:107258383:107281300:clu_29203:ENSG00000164597.13+Heart_Atrial_Appendage	1	Cystatin C
chr7:1472386:1473072:clu_29109:ENSG00000164880.15+Esophagus_Mucosa	1	Cystatin C
chr7:74065732:74068657:clu_30127:ENSG00000049540.16+Artery_Tibial	1	Cystatin C
chr8:30095528:30104300:clu_47223:ENSG00000104660.17+Whole_Blood	1	Cystatin C
chr9:137307263:137307608:clu_61232:ENSG00000187609.15+Nerve_Tibial	1	Cystatin C
chr9:5824001:5830727:clu_52153:ENSG00000099219.13+Esophagus_Mucosa	1	Cystatin C
ACAT1+Thyroid	1	Diastolic Blood Pressure
ACBD6+Nerve_Tibial	1	Diastolic Blood Pressure
ADH1C+Adipose_Visceral	1	Diastolic Blood Pressure
ADH6+Kidney_Tube	1	Diastolic Blood Pressure
ADRA2A+Artery_Tibial	1	Diastolic Blood Pressure
AGPAT4+Esophagus_Mucosa	1	Diastolic Blood Pressure
AGT+Small_Intestine	1	Diastolic Blood Pressure
ALOX5+Artery_Tibial	1	Diastolic Blood Pressure
ANKDD1B+Esophagus_Mucosa	1	Diastolic Blood Pressure
ANKRD1+Fibroblasts	1	Diastolic Blood Pressure
ANO5+Colon_Transverse	1	Diastolic Blood Pressure
APIP+Kidney_Tube	1	Diastolic Blood Pressure
APOH+Kidney_Glom	1	Diastolic Blood Pressure
ARL17A+Heart_Atrial_Appendage	1	Diastolic Blood Pressure
ARL3+Brain_Cerebellum	1	Diastolic Blood Pressure
ASXL3+Spleen	1	Diastolic Blood Pressure
ATG101+Esophagus_Muscularis	1	Diastolic Blood Pressure
ATP13A1+Esophagus_Junction	1	Diastolic Blood Pressure
ATP1B1+Esophagus_Mucosa	1	Diastolic Blood Pressure
ATP2B1-AS1+Thyroid	1	Diastolic Blood Pressure
ATP9B+Lung	1	Diastolic Blood Pressure
ATXN3+Kidney_Tube	1	Diastolic Blood Pressure
AUTS2+Islets	1	Diastolic Blood Pressure
BDH2+Pancreas	1	Diastolic Blood Pressure
BEND7+Heart_Atrial_Appendage	1	Diastolic Blood Pressure
BICC1+Adrenal_Gland	1	Diastolic Blood Pressure
BRAT1+Islets	1	Diastolic Blood Pressure
C2orf88+Pituitary	1	Diastolic Blood Pressure
C4BPB+Muscle_Skeletal	1	Diastolic Blood Pressure
CACNA1C+Fibroblasts	1	Diastolic Blood Pressure
CALB1+Nerve_Tibial	1	Diastolic Blood Pressure
CAMTA1+Brain_Cerebellum	1	Diastolic Blood Pressure
CCDC141+Islets	1	Diastolic Blood Pressure
CCER2+Thyroid	1	Diastolic Blood Pressure
CCNYL6+Adipose_Visceral	1	Diastolic Blood Pressure
CCR9+Nerve_Tibial	1	Diastolic Blood Pressure
CDK5RAP1+Esophagus_Mucosa	1	Diastolic Blood Pressure
CFAP69+Islets	1	Diastolic Blood Pressure
CHD8+Artery_Aorta	1	Diastolic Blood Pressure
CHST11+Islets	1	Diastolic Blood Pressure
CLCN6+Artery_Aorta	1	Diastolic Blood Pressure
CLP1+Islets	1	Diastolic Blood Pressure
CMTM5+Nerve_Tibial	1	Diastolic Blood Pressure
CMTR2+Pancreas	1	Diastolic Blood Pressure
CREB3L4+Adrenal_Gland	1	Diastolic Blood Pressure
CSK+Adipose_Subcutaneous	1	Diastolic Blood Pressure
CTSH+Colon_Sigmoid	1	Diastolic Blood Pressure
CUBN+Adipose_Subcutaneous	1	Diastolic Blood Pressure
CUBN+Nerve_Tibial	1	Diastolic Blood Pressure
CYP26B1+Whole_Blood	1	Diastolic Blood Pressure
DCBLD1+Whole_Blood	1	Diastolic Blood Pressure
DDX25+Islets	1	Diastolic Blood Pressure
DEFB134+Pancreas	1	Diastolic Blood Pressure
DGKG+Artery_Tibial	1	Diastolic Blood Pressure
DLG4+Muscle_Skeletal	1	Diastolic Blood Pressure
DLX5+Thyroid	1	Diastolic Blood Pressure
DNAJB6P1+Kidney_Glom	1	Diastolic Blood Pressure
DNAJC24+Heart_Atrial_Appendage	1	Diastolic Blood Pressure
DNAJC24+Kidney_Tube	1	Diastolic Blood Pressure
EDC3+Adipose_Subcutaneous	1	Diastolic Blood Pressure
EDNRA+Kidney_Tube	1	Diastolic Blood Pressure
EI24+Islets	1	Diastolic Blood Pressure
EIF2AK2+Esophagus_Mucosa	1	Diastolic Blood Pressure
ELL3+Islets	1	Diastolic Blood Pressure
ENSG00000219088+Esophagus_Mucosa	1	Diastolic Blood Pressure
ENSG00000220548+Nerve_Tibial	1	Diastolic Blood Pressure
ENSG00000224043+Fibroblasts	1	Diastolic Blood Pressure
ENSG00000224884+Islets	1	Diastolic Blood Pressure
ENSG00000225447+Kidney_Glom	1	Diastolic Blood Pressure
ENSG00000225940+Whole_Blood	1	Diastolic Blood Pressure
ENSG00000226669+Thyroid	1	Diastolic Blood Pressure
ENSG00000230204+Islets	1	Diastolic Blood Pressure
ENSG00000233609+Nerve_Tibial	1	Diastolic Blood Pressure
ENSG00000234290+Whole_Blood	1	Diastolic Blood Pressure
ENSG00000235023+Small_Intestine	1	Diastolic Blood Pressure
ENSG00000236493+Whole_Blood	1	Diastolic Blood Pressure
ENSG00000237233+Kidney_Glom	1	Diastolic Blood Pressure
ENSG00000237429+Artery_Aorta	1	Diastolic Blood Pressure
ENSG00000237892+Adipose_Subcutaneous	1	Diastolic Blood Pressure
ENSG00000255182+Colon_Sigmoid	1	Diastolic Blood Pressure
ENSG00000257894+Artery_Coronary	1	Diastolic Blood Pressure
ENSG00000259328+Kidney_Glom	1	Diastolic Blood Pressure
ENSG00000259726+Islets	1	Diastolic Blood Pressure
ENSG00000259937+Colon_Sigmoid	1	Diastolic Blood Pressure
ENSG00000262333+Pituitary	1	Diastolic Blood Pressure
ENSG00000266601+Islets	1	Diastolic Blood Pressure
ENSG00000270777+Adipose_Subcutaneous	1	Diastolic Blood Pressure
ENSG00000270951+Nerve_Tibial	1	Diastolic Blood Pressure
ENSG00000272892+Adrenal_Gland	1	Diastolic Blood Pressure
ENSG00000272912+Nerve_Tibial	1	Diastolic Blood Pressure
ENSG00000281205+Artery_Tibial	1	Diastolic Blood Pressure
EPAS1+Heart_Atrial_Appendage	1	Diastolic Blood Pressure
FBLN7+Artery_Tibial	1	Diastolic Blood Pressure
FBN2+Colon_Sigmoid	1	Diastolic Blood Pressure
FLJ40194+Adipose_Subcutaneous	1	Diastolic Blood Pressure
FOXD2-AS1+Islets	1	Diastolic Blood Pressure
FRS2+Muscle_Skeletal	1	Diastolic Blood Pressure
GHR+Pancreas	1	Diastolic Blood Pressure
GLYR1+Kidney_Tube	1	Diastolic Blood Pressure
GNA12+Esophagus_Junction	1	Diastolic Blood Pressure
GNAO1-DT+Nerve_Tibial	1	Diastolic Blood Pressure
GPBP1+Fibroblasts	1	Diastolic Blood Pressure
GPX1+Kidney_Tube	1	Diastolic Blood Pressure
GRB10+Artery_Aorta	1	Diastolic Blood Pressure
GRINA+Islets	1	Diastolic Blood Pressure
GUCY1A1+Adipose_Subcutaneous	1	Diastolic Blood Pressure
H2BC12+Artery_Tibial	1	Diastolic Blood Pressure
HDGFL3+Adipose_Subcutaneous	1	Diastolic Blood Pressure
HIBCH+Kidney_Tube	1	Diastolic Blood Pressure
HLA-DPB2+Brain_Cerebellum	1	Diastolic Blood Pressure
HMGN2+Artery_Tibial	1	Diastolic Blood Pressure
HOXC8+Fibroblasts	1	Diastolic Blood Pressure
HPGDS+Esophagus_Muscularis	1	Diastolic Blood Pressure
HSD52+Artery_Coronary	1	Diastolic Blood Pressure
IGHMBP2+Whole_Blood	1	Diastolic Blood Pressure
IPO11+Adipose_Subcutaneous	1	Diastolic Blood Pressure
JAG1+Colon_Sigmoid	1	Diastolic Blood Pressure
KAT2B+Heart_Atrial_Appendage	1	Diastolic Blood Pressure
KCNJ5+Heart_Atrial_Appendage	1	Diastolic Blood Pressure
KCNQ4+Artery_Aorta	1	Diastolic Blood Pressure
KIF26A+Whole_Blood	1	Diastolic Blood Pressure
KLF14+Muscle_Skeletal	1	Diastolic Blood Pressure
KRT18P17+Muscle_Skeletal	1	Diastolic Blood Pressure
KRTAP5-AS1+Spleen	1	Diastolic Blood Pressure
LGR5+Esophagus_Junction	1	Diastolic Blood Pressure
LIFR-AS1+Artery_Tibial	1	Diastolic Blood Pressure
LINC00933+Kidney_Tube	1	Diastolic Blood Pressure
LINC01126+Nerve_Tibial	1	Diastolic Blood Pressure
LINC01562+Nerve_Tibial	1	Diastolic Blood Pressure
LINC02577+Adipose_Subcutaneous	1	Diastolic Blood Pressure
LINC02941+Artery_Aorta	1	Diastolic Blood Pressure
LOC105372710+Esophagus_Mucosa	1	Diastolic Blood Pressure
LTO1+Artery_Tibial	1	Diastolic Blood Pressure
MAP4+Whole_Blood	1	Diastolic Blood Pressure
MAPK4+Esophagus_Muscularis	1	Diastolic Blood Pressure
MCPH1+Artery_Tibial	1	Diastolic Blood Pressure
MED13L+Thyroid	1	Diastolic Blood Pressure
MEFV+Artery_Tibial	1	Diastolic Blood Pressure
MEX3B+Artery_Tibial	1	Diastolic Blood Pressure
MGST3+Kidney_Tube	1	Diastolic Blood Pressure
MICU2+Colon_Transverse	1	Diastolic Blood Pressure
MIX23+Muscle_Skeletal	1	Diastolic Blood Pressure
MOV10+Artery_Aorta	1	Diastolic Blood Pressure
MRC2+Esophagus_Mucosa	1	Diastolic Blood Pressure
MRGPRF-AS1+Adipose_Subcutaneous	1	Diastolic Blood Pressure
MRPL35P2+Muscle_Skeletal	1	Diastolic Blood Pressure
MTRFR+Thyroid	1	Diastolic Blood Pressure
MXRA7+Artery_Aorta	1	Diastolic Blood Pressure
MXRA8+Heart_Atrial_Appendage	1	Diastolic Blood Pressure
MYRF-AS1+Islets	1	Diastolic Blood Pressure
N4BP2+Islets	1	Diastolic Blood Pressure
NAA38+Colon_Transverse	1	Diastolic Blood Pressure
NDRG1+Thyroid	1	Diastolic Blood Pressure
NFATC4+Thyroid	1	Diastolic Blood Pressure
NIBAN2+Adipose_Subcutaneous	1	Diastolic Blood Pressure
NMB+Heart_Left_Ventricle	1	Diastolic Blood Pressure
NOSTRIN+Thyroid	1	Diastolic Blood Pressure
NPFFR2+Pituitary	1	Diastolic Blood Pressure
NPHP3-AS1+Kidney_Tube	1	Diastolic Blood Pressure
NRCAM+Kidney_Glom	1	Diastolic Blood Pressure
NT5DC1+Brain_Cerebellum	1	Diastolic Blood Pressure
OR1F12P+Pituitary	1	Diastolic Blood Pressure
OR51E1+Colon_Transverse	1	Diastolic Blood Pressure
OXCT1-AS1+Islets	1	Diastolic Blood Pressure
PAG1+Pituitary	1	Diastolic Blood Pressure
PCDH17+Adipose_Visceral	1	Diastolic Blood Pressure
PDE1A+Esophagus_Muscularis	1	Diastolic Blood Pressure
PDXK+Artery_Aorta	1	Diastolic Blood Pressure
PDZD8+Pituitary	1	Diastolic Blood Pressure
PGR+Nerve_Tibial	1	Diastolic Blood Pressure
PLCG2+Pancreas	1	Diastolic Blood Pressure
PLEKHA7+Adipose_Subcutaneous	1	Diastolic Blood Pressure
PLEKHJ1+Fibroblasts	1	Diastolic Blood Pressure
PNPT1+Lymphocytes	1	Diastolic Blood Pressure
PREX2+Artery_Aorta	1	Diastolic Blood Pressure
PRMT7+Artery_Tibial	1	Diastolic Blood Pressure
PTP4A3+Whole_Blood	1	Diastolic Blood Pressure
PTPRD+Esophagus_Muscularis	1	Diastolic Blood Pressure
PTPRD+Kidney_Glom	1	Diastolic Blood Pressure
RAPGEF3+Islets	1	Diastolic Blood Pressure
RBPMS-AS1+Lung	1	Diastolic Blood Pressure
RGL3+Esophagus_Mucosa	1	Diastolic Blood Pressure
RGMB+Lung	1	Diastolic Blood Pressure
RGS10+Islets	1	Diastolic Blood Pressure
RGS6+Esophagus_Muscularis	1	Diastolic Blood Pressure
RNF112+Nerve_Tibial	1	Diastolic Blood Pressure
RPAP3+Nerve_Tibial	1	Diastolic Blood Pressure
RPS17+Nerve_Tibial	1	Diastolic Blood Pressure
RPS6KB2+Muscle_Skeletal	1	Diastolic Blood Pressure
RPS7P10+Esophagus_Mucosa	1	Diastolic Blood Pressure
RSRC1+Islets	1	Diastolic Blood Pressure
RXFP2+Thyroid	1	Diastolic Blood Pressure
RYK+Artery_Tibial	1	Diastolic Blood Pressure
RYK+Esophagus_Junction	1	Diastolic Blood Pressure
SCARA3+Lung	1	Diastolic Blood Pressure
SCN2A+Artery_Tibial	1	Diastolic Blood Pressure
SDCCAG8+Lymphocytes	1	Diastolic Blood Pressure
SETD9+Colon_Sigmoid	1	Diastolic Blood Pressure
SFXN2+Esophagus_Mucosa	1	Diastolic Blood Pressure
SH3BP5+Artery_Aorta	1	Diastolic Blood Pressure
SH3PXD2A+Heart_Left_Ventricle	1	Diastolic Blood Pressure
SHBG+Adrenal_Gland	1	Diastolic Blood Pressure
SIX2+Muscle_Skeletal	1	Diastolic Blood Pressure
SKAP2+Nerve_Tibial	1	Diastolic Blood Pressure
SLA2+Adipose_Subcutaneous	1	Diastolic Blood Pressure
SLC16A1+Heart_Left_Ventricle	1	Diastolic Blood Pressure
SLC17A3+Liver	1	Diastolic Blood Pressure
SLC18B1+Colon_Sigmoid	1	Diastolic Blood Pressure
SLC7A2+Artery_Tibial	1	Diastolic Blood Pressure
SLC8A1+Pituitary	1	Diastolic Blood Pressure
SMIM26+Brain_Cortex	1	Diastolic Blood Pressure
SNX11+Islets	1	Diastolic Blood Pressure
SOCS2-AS1+Fibroblasts	1	Diastolic Blood Pressure
SOCS3+Whole_Blood	1	Diastolic Blood Pressure
SRD5A3-AS1+Esophagus_Mucosa	1	Diastolic Blood Pressure
ST6GALNAC1+Islets	1	Diastolic Blood Pressure
STARD7+Kidney_Tube	1	Diastolic Blood Pressure
STEAP2+Brain_Cortex	1	Diastolic Blood Pressure
STEAP2+Spleen	1	Diastolic Blood Pressure
STIM2+Kidney_Tube	1	Diastolic Blood Pressure
SYNE1+Artery_Aorta	1	Diastolic Blood Pressure
TAL1+Islets	1	Diastolic Blood Pressure
TBX3+Lung	1	Diastolic Blood Pressure
TCEA2+Adrenal_Gland	1	Diastolic Blood Pressure
TCP11L2+Whole_Blood	1	Diastolic Blood Pressure
TET2+Adipose_Visceral	1	Diastolic Blood Pressure
TFAP2B+Kidney_Glom	1	Diastolic Blood Pressure
TGM2+Adipose_Subcutaneous	1	Diastolic Blood Pressure
TIGD7+Islets	1	Diastolic Blood Pressure
TMEM236+Esophagus_Muscularis	1	Diastolic Blood Pressure
TMEM8B+Islets	1	Diastolic Blood Pressure
TNFSF12+Adipose_Subcutaneous	1	Diastolic Blood Pressure
TNS2-AS1+Fibroblasts	1	Diastolic Blood Pressure
TOR2A+Pancreas	1	Diastolic Blood Pressure
TP53INP1+Fibroblasts	1	Diastolic Blood Pressure
TRIM32+Adipose_Visceral	1	Diastolic Blood Pressure
TRPV4+Whole_Blood	1	Diastolic Blood Pressure
TTC1+Nerve_Tibial	1	Diastolic Blood Pressure
TTC33+Esophagus_Mucosa	1	Diastolic Blood Pressure
TULP3+Kidney_Tube	1	Diastolic Blood Pressure
UBE2Q2P1+Adipose_Subcutaneous	1	Diastolic Blood Pressure
ULK3+Fibroblasts	1	Diastolic Blood Pressure
ULK4+Esophagus_Muscularis	1	Diastolic Blood Pressure
ULK4+Kidney_Glom	1	Diastolic Blood Pressure
USP25+Nerve_Tibial	1	Diastolic Blood Pressure
USP38+Adipose_Visceral	1	Diastolic Blood Pressure
VDR+Pituitary	1	Diastolic Blood Pressure
VSIG2+Esophagus_Mucosa	1	Diastolic Blood Pressure
WDR5B-DT+Esophagus_Muscularis	1	Diastolic Blood Pressure
ZBTB34+Whole_Blood	1	Diastolic Blood Pressure
ZBTB44-DT+Lung	1	Diastolic Blood Pressure
ZBTB46+Muscle_Skeletal	1	Diastolic Blood Pressure
ZCWPW1+Muscle_Skeletal	1	Diastolic Blood Pressure
ZFP36L1+Kidney_Tube	1	Diastolic Blood Pressure
ZFP64+Islets	1	Diastolic Blood Pressure
ZNF208+Esophagus_Mucosa	1	Diastolic Blood Pressure
ZNF483+Esophagus_Junction	1	Diastolic Blood Pressure
ZNF709+Adipose_Visceral	1	Diastolic Blood Pressure
ZSWIM6+Adipose_Visceral	1	Diastolic Blood Pressure
chr10:114440089:114441017:clu_10406:ENSG00000099204.18+Heart_Atrial_Appendage	1	Diastolic Blood Pressure
chr10:17168917:17174551:clu_8951:ENSG00000107614.21+Colon_Sigmoid	1	Diastolic Blood Pressure
chr10:18642555:18648490:clu_10230:ENSG00000241058.3+Adipose_Subcutaneous	1	Diastolic Blood Pressure
chr10:27171083:27173121:clu_9367:ENSG00000120539.14+Esophagus_Muscularis	1	Diastolic Blood Pressure
chr10:30029866:30047532:clu_8475:ENSG00000165757.8+Fibroblasts	1	Diastolic Blood Pressure
chr10:43476202:43481429:clu_11123:ENSG00000243660.9+Thyroid	1	Diastolic Blood Pressure
chr10:58999787:59001229:clu_9933:ENSG00000237949.1+Artery_Tibial	1	Diastolic Blood Pressure
chr10:69195265:69196992:clu_10284:ENSG00000156502.13+Colon_Transverse	1	Diastolic Blood Pressure
chr10:93452141:93456882:clu_10187:ENSG00000138119.16+Esophagus_Mucosa	1	Diastolic Blood Pressure
chr11:14477015:14478651:clu_7321:ENSG00000129083.12+Nerve_Tibial	1	Diastolic Blood Pressure
chr11:27540116:27639845:clu_7008:ENSG00000245573.7+Adipose_Visceral	1	Diastolic Blood Pressure
chr11:34890552:34916228:clu_6364:ENSG00000149089.12+Muscle_Skeletal	1	Diastolic Blood Pressure
chr11:47324577:47325262:clu_6158:ENSG00000110514.19+Brain_Cerebellum	1	Diastolic Blood Pressure
chr11:560514:561762:clu_6899:ENSG00000099849.14+Thyroid	1	Diastolic Blood Pressure
chr11:67353077:67353183:clu_7606:ENSG00000175482.8+Esophagus_Muscularis	1	Diastolic Blood Pressure
chr11:69156114:69157174:clu_7411:ENSG00000162341.16+Stomach	1	Diastolic Blood Pressure
chr11:8726209:8750621:clu_5238:ENSG00000166444.18+Heart_Left_Ventricle	1	Diastolic Blood Pressure
chr11:9758503:9807848:clu_5972:ENSG00000246273.6+Heart_Atrial_Appendage	1	Diastolic Blood Pressure
chr12:105133896:105137886:clu_5740:ENSG00000136051.13+Nerve_Tibial	1	Diastolic Blood Pressure
chr12:111840477:111841684:clu_5100:ENSG00000234608.7+Artery_Aorta	1	Diastolic Blood Pressure
chr12:111842769:111865250:clu_5297:ENSG00000089022.13+Pituitary	1	Diastolic Blood Pressure
chr12:122035427:122043886:clu_6143:ENSG00000110987.8+Adipose_Subcutaneous	1	Diastolic Blood Pressure
chr12:123155200:123155688:clu_5107:ENSG00000051825.14+Fibroblasts	1	Diastolic Blood Pressure
chr12:12435785:12461357:clu_2743:ENSG00000165714.10+Whole_Blood	1	Diastolic Blood Pressure
chr12:19345888:19348399:clu_3423:ENSG00000052126.14+Pituitary	1	Diastolic Blood Pressure
chr12:25227412:25245274:clu_2846:ENSG00000133703.11+Whole_Blood	1	Diastolic Blood Pressure
chr12:25227412:25245274:clu_3970:ENSG00000133703.11+Lung	1	Diastolic Blood Pressure
chr12:32367745:32377540:clu_2908:ENSG00000151746.13+Brain_Cortex	1	Diastolic Blood Pressure
chr12:50112903:50120036:clu_4356:ENSG00000178449.8+Adipose_Subcutaneous	1	Diastolic Blood Pressure
chr12:50130694:50134546:clu_4471:ENSG00000139624.12+Nerve_Tibial	1	Diastolic Blood Pressure
chr12:51118772:51172301:clu_3749:ENSG00000135457.9+Muscle_Skeletal	1	Diastolic Blood Pressure
chr12:52010935:52013687:clu_4549:ENSG00000161835.10+Nerve_Tibial	1	Diastolic Blood Pressure
chr12:57472688:57474042:clu_4847:ENSG00000123329.17+Adipose_Subcutaneous	1	Diastolic Blood Pressure
chr13:110181389:110182993:clu_2541:ENSG00000187498.14+Muscle_Skeletal	1	Diastolic Blood Pressure
chr13:110642521:110644065:clu_2507:ENSG00000134905.16+Esophagus_Mucosa	1	Diastolic Blood Pressure
chr13:113636700:113640120:clu_2657:ENSG00000198176.12+Muscle_Skeletal	1	Diastolic Blood Pressure
chr13:29553860:29595144:clu_1891:ENSG00000139514.12+Esophagus_Mucosa	1	Diastolic Blood Pressure
chr14:22925040:22926133:clu_16552:ENSG00000100462.15+Heart_Left_Ventricle	1	Diastolic Blood Pressure
chr14:73297285:73316390:clu_20659:ENSG00000133961.19+Artery_Tibial	1	Diastolic Blood Pressure
chr14:91384551:91408659:clu_17917:ENSG00000015133.18+Whole_Blood	1	Diastolic Blood Pressure
chr15:41262883:41270557:clu_20639:ENSG00000187446.11+Thyroid	1	Diastolic Blood Pressure
chr15:45172318:45175219:clu_16411:ENSG00000138606.19+Spleen	1	Diastolic Blood Pressure
chr15:66664452:66668341:clu_21379:ENSG00000259471.1+Lung	1	Diastolic Blood Pressure
chr15:74824478:74825476:clu_16942:ENSG00000140506.16+Spleen	1	Diastolic Blood Pressure
chr15:84604333:84616309:clu_15841:ENSG00000176371.13+Pancreas	1	Diastolic Blood Pressure
chr15:90892111:90892707:clu_19385:ENSG00000182511.11+Artery_Tibial	1	Diastolic Blood Pressure
chr16:19629820:19633092:clu_15665:ENSG00000103544.14+Esophagus_Muscularis	1	Diastolic Blood Pressure
chr16:2037600:2037757:clu_15218:ENSG00000065054.13+Artery_Tibial	1	Diastolic Blood Pressure
chr16:4832912:4843404:clu_16205:ENSG00000140632.16+Adipose_Visceral	1	Diastolic Blood Pressure
chr16:69120649:69132484:clu_14695:ENSG00000168802.12+Fibroblasts	1	Diastolic Blood Pressure
chr16:71848071:71883117:clu_17023:ENSG00000224470.7+Artery_Tibial	1	Diastolic Blood Pressure
chr16:75243090:75248054:clu_19536:ENSG00000050820.16+Lung	1	Diastolic Blood Pressure
chr17:18093968:18098270:clu_13326:ENSG00000108591.9+Adipose_Subcutaneous	1	Diastolic Blood Pressure
chr17:30766588:30768834:clu_10585:ENSG00000264538.6+Adrenal_Gland	1	Diastolic Blood Pressure
chr17:46094701:46170855:clu_13164:ENSG00000120071.13+Esophagus_Muscularis	1	Diastolic Blood Pressure
chr17:46094701:46170855:clu_15285:ENSG00000120071.13+Thyroid	1	Diastolic Blood Pressure
chr17:49219625:49219858:clu_11486:ENSG00000108798.8+Whole_Blood	1	Diastolic Blood Pressure
chr17:62688960:62689522:clu_13264:ENSG00000011028.13+Colon_Sigmoid	1	Diastolic Blood Pressure
chr17:62688960:62689522:clu_13862:ENSG00000011028.13+Artery_Tibial	1	Diastolic Blood Pressure
chr17:7009889:7010059:clu_10397:ENSG00000215067.9+Fibroblasts	1	Diastolic Blood Pressure
chr17:77209476:77211950:clu_13897:ENSG00000129657.14+Colon_Sigmoid	1	Diastolic Blood Pressure
chr18:21568094:21573314:clu_23788:ENSG00000141446.10+Muscle_Skeletal	1	Diastolic Blood Pressure
chr18:21622801:21623748:clu_23459:ENSG00000167088.10+Esophagus_Junction	1	Diastolic Blood Pressure
chr18:22984990:22989221:clu_23700:ENSG00000101773.18+Stomach	1	Diastolic Blood Pressure
chr18:45889940:45899404:clu_27980:ENSG00000152223.12+Nerve_Tibial	1	Diastolic Blood Pressure
chr18:59157665:59158632:clu_25318:ENSG00000166562.8+Artery_Tibial	1	Diastolic Blood Pressure
chr19:11406864:11415937:clu_25696:ENSG00000205517.12+Thyroid	1	Diastolic Blood Pressure
chr19:13102438:13102531:clu_19350:ENSG00000104903.4+Whole_Blood	1	Diastolic Blood Pressure
chr19:1482207:1482353:clu_21327:ENSG00000115257.15+Esophagus_Muscularis	1	Diastolic Blood Pressure
chr19:17571991:17572483:clu_25185:ENSG00000130309.10+Nerve_Tibial	1	Diastolic Blood Pressure
chr19:18147044:18147443:clu_23629:ENSG00000099308.10+Colon_Transverse	1	Diastolic Blood Pressure
chr19:18430930:18431353:clu_25258:ENSG00000130511.15+Nerve_Tibial	1	Diastolic Blood Pressure
chr19:1997463:2015297:clu_21567:ENSG00000133243.8+Artery_Tibial	1	Diastolic Blood Pressure
chr1:10642322:10642859:clu_45459:ENSG00000130940.14+Muscle_Skeletal	1	Diastolic Blood Pressure
chr1:117090208:117090532:clu_49999:ENSG00000116830.11+Artery_Tibial	1	Diastolic Blood Pressure
chr1:117929924:117933288:clu_57417:ENSG00000065183.15+Lung	1	Diastolic Blood Pressure
chr1:1321093:1321908:clu_44650:ENSG00000127054.20+Colon_Sigmoid	1	Diastolic Blood Pressure
chr1:154212624:154214457:clu_44909:ENSG00000143612.19+Spleen	1	Diastolic Blood Pressure
chr1:171092790:171103785:clu_55260:ENSG00000007933.12+Adipose_Subcutaneous	1	Diastolic Blood Pressure
chr1:204141457:204146642:clu_50885:ENSG00000143845.14+Esophagus_Muscularis	1	Diastolic Blood Pressure
chr1:207767823:207783292:clu_49034:ENSG00000117335.19+Heart_Atrial_Appendage	1	Diastolic Blood Pressure
chr1:228082765:228097078:clu_45563:ENSG00000143761.15+Fibroblasts	1	Diastolic Blood Pressure
chr1:228108321:228109261:clu_51385:ENSG00000162910.18+Esophagus_Muscularis	1	Diastolic Blood Pressure
chr1:243304777:243305012:clu_48804:ENSG00000054282.15+Esophagus_Junction	1	Diastolic Blood Pressure
chr1:26298062:26300926:clu_51850:ENSG00000158062.20+Adipose_Subcutaneous	1	Diastolic Blood Pressure
chr1:45007595:45008240:clu_55973:ENSG00000126107.14+Lung	1	Diastolic Blood Pressure
chr1:66633094:66639777:clu_41509:ENSG00000118473.21+Heart_Left_Ventricle	1	Diastolic Blood Pressure
chr1:77532340:77535847:clu_43039:ENSG00000154027.18+Fibroblasts	1	Diastolic Blood Pressure
chr1:77918273:77929316:clu_47347:ENSG00000162614.18+Muscle_Skeletal	1	Diastolic Blood Pressure
chr1:88805671:88805891:clu_48962:ENSG00000065243.19+Esophagus_Mucosa	1	Diastolic Blood Pressure
chr20:31666086:31666991:clu_23325:ENSG00000171552.12+Adrenal_Gland	1	Diastolic Blood Pressure
chr20:31862742:31863907:clu_23710:ENSG00000149599.15+Brain_Cortex	1	Diastolic Blood Pressure
chr20:33670760:33672398:clu_28612:ENSG00000125967.16+Colon_Transverse	1	Diastolic Blood Pressure
chr20:41174311:41174467:clu_27747:ENSG00000124181.14+Artery_Tibial	1	Diastolic Blood Pressure
chr20:44181570:44186327:clu_27601:ENSG00000149596.6+Esophagus_Muscularis	1	Diastolic Blood Pressure
chr20:51608626:51610101:clu_24301:ENSG00000054793.13+Whole_Blood	1	Diastolic Blood Pressure
chr21:39180436:39183252:clu_28490:ENSG00000183527.11+Esophagus_Muscularis	1	Diastolic Blood Pressure
chr22:17810813:17812507:clu_25543:ENSG00000243156.7+Artery_Tibial	1	Diastolic Blood Pressure
chr22:39134575:39138636:clu_22405:ENSG00000100307.12+Heart_Left_Ventricle	1	Diastolic Blood Pressure
chr22:39134752:39138636:clu_25046:ENSG00000100307.12+Heart_Atrial_Appendage	1	Diastolic Blood Pressure
chr2:121239649:121242359:clu_51952:ENSG00000115112.7+Thyroid	1	Diastolic Blood Pressure
chr2:143519364:143556408:clu_47545:ENSG00000075884.13+Adipose_Visceral	1	Diastolic Blood Pressure
chr2:181916427:181916838:clu_43830:ENSG00000138434.16+Muscle_Skeletal	1	Diastolic Blood Pressure
chr2:202207321:202207868:clu_43718:ENSG00000116030.16+Colon_Sigmoid	1	Diastolic Blood Pressure
chr2:20251716:20253822:clu_41243:ENSG00000055917.15+Muscle_Skeletal	1	Diastolic Blood Pressure
chr2:20256170:20258237:clu_36279:ENSG00000055917.15+Heart_Left_Ventricle	1	Diastolic Blood Pressure
chr2:207186988:207235489:clu_51317:ENSG00000234902.6+Nerve_Tibial	1	Diastolic Blood Pressure
chr2:210016112:210016204:clu_45620:ENSG00000197713.14+Esophagus_Mucosa	1	Diastolic Blood Pressure
chr2:218679667:218679893:clu_40420:ENSG00000163482.11+Fibroblasts	1	Diastolic Blood Pressure
chr2:218679667:218679893:clu_53499:ENSG00000163482.11+Thyroid	1	Diastolic Blood Pressure
chr2:39308005:39309461:clu_50348:ENSG00000011566.14+Thyroid	1	Diastolic Blood Pressure
chr2:40348903:40428473:clu_37061:ENSG00000183023.18+Whole_Blood	1	Diastolic Blood Pressure
chr2:70085624:70086124:clu_46303:ENSG00000179818.13+Adipose_Visceral	1	Diastolic Blood Pressure
chr2:97151939:97152504:clu_43867:ENSG00000135976.17+Esophagus_Muscularis	1	Diastolic Blood Pressure
chr3:111732703:111778268:clu_33837:ENSG00000240891.7+Pancreas	1	Diastolic Blood Pressure
chr3:11426926:11554811:clu_45384:ENSG00000197548.12+Lung	1	Diastolic Blood Pressure
chr3:20040780:20072333:clu_38061:ENSG00000114166.7+Muscle_Skeletal	1	Diastolic Blood Pressure
chr3:27409530:27411642:clu_34790:ENSG00000033867.16+Fibroblasts	1	Diastolic Blood Pressure
chr3:28336885:28337937:clu_46097:ENSG00000163512.13+Thyroid	1	Diastolic Blood Pressure
chr3:29274424:29280731:clu_44367:ENSG00000235904.2+Nerve_Tibial	1	Diastolic Blood Pressure
chr3:47928350:47998638:clu_42414:ENSG00000047849.21+Adipose_Visceral	1	Diastolic Blood Pressure
chr3:48298523:48301296:clu_46624:ENSG00000172113.8+Thyroid	1	Diastolic Blood Pressure
chr3:48694240:48695090:clu_43755:ENSG00000068745.14+Adipose_Subcutaneous	1	Diastolic Blood Pressure
chr3:49700709:49701491:clu_37649:ENSG00000164068.15+Small_Intestine	1	Diastolic Blood Pressure
chr3:53242242:53255836:clu_34377:ENSG00000163931.15+Heart_Left_Ventricle	1	Diastolic Blood Pressure
chr3:58409618:58410090:clu_35680:ENSG00000168297.15+Fibroblasts	1	Diastolic Blood Pressure
chr3:71053773:71112536:clu_39147:ENSG00000114861.18+Artery_Aorta	1	Diastolic Blood Pressure
chr4:102671011:102671281:clu_36693:ENSG00000109323.8+Colon_Sigmoid	1	Diastolic Blood Pressure
chr4:147633002:147633765:clu_38473:ENSG00000164168.7+Esophagus_Muscularis	1	Diastolic Blood Pressure
chr4:157078146:157120556:clu_39062:ENSG00000109738.10+Artery_Tibial	1	Diastolic Blood Pressure
chr4:17490745:17501719:clu_38857:ENSG00000151552.11+Colon_Transverse	1	Diastolic Blood Pressure
chr4:187060263:187060577:clu_43851:ENSG00000250971.1+Nerve_Tibial	1	Diastolic Blood Pressure
chr4:2258011:2260360:clu_37289:ENSG00000123933.16+Artery_Tibial	1	Diastolic Blood Pressure
chr4:26584292:26613169:clu_41993:ENSG00000109680.10+Nerve_Tibial	1	Diastolic Blood Pressure
chr4:38049898:38053106:clu_37710:ENSG00000065882.15+Artery_Tibial	1	Diastolic Blood Pressure
chr4:85778965:85923648:clu_33389:ENSG00000138639.17+Fibroblasts	1	Diastolic Blood Pressure
chr4:89936798:89951605:clu_42718:ENSG00000138722.9+Nerve_Tibial	1	Diastolic Blood Pressure
chr5:141587197:141588224:clu_40537:ENSG00000131504.15+Nerve_Tibial	1	Diastolic Blood Pressure
chr5:142697715:142697913:clu_34813:ENSG00000113578.17+Artery_Aorta	1	Diastolic Blood Pressure
chr5:157376506:157379546:clu_37919:ENSG00000251405.2+Colon_Transverse	1	Diastolic Blood Pressure
chr5:157789513:157791703:clu_38677:ENSG00000113282.13+Adipose_Visceral	1	Diastolic Blood Pressure
chr5:77400290:77404720:clu_30040:ENSG00000113231.13+Heart_Left_Ventricle	1	Diastolic Blood Pressure
chr5:87380595:87383713:clu_34168:ENSG00000145715.14+Colon_Sigmoid	1	Diastolic Blood Pressure
chr5:88823930:88884489:clu_38775:ENSG00000081189.15+Adipose_Subcutaneous	1	Diastolic Blood Pressure
chr6:105323111:105323665:clu_29031:ENSG00000085377.13+Brain_Cortex	1	Diastolic Blood Pressure
chr6:116003998:116059968:clu_33907:ENSG00000111816.7+Artery_Tibial	1	Diastolic Blood Pressure
chr6:13574306:13579451:clu_30562:ENSG00000124523.15+Muscle_Skeletal	1	Diastolic Blood Pressure
chr6:153026543:153043900:clu_29993:ENSG00000091844.7+Fibroblasts	1	Diastolic Blood Pressure
chr6:20548705:20649293:clu_27859:ENSG00000145996.11+Fibroblasts	1	Diastolic Blood Pressure
chr6:33080935:33085040:clu_35317:ENSG00000223865.10+Adipose_Subcutaneous	1	Diastolic Blood Pressure
chr6:56090913:56091497:clu_31850:ENSG00000124749.16+Artery_Aorta	1	Diastolic Blood Pressure
chr6:83162919:83167862:clu_38795:ENSG00000083097.14+Thyroid	1	Diastolic Blood Pressure
chr7:107571266:107575188:clu_29110:ENSG00000105865.10+Esophagus_Junction	1	Diastolic Blood Pressure
chr7:131506726:131508951:clu_34785:ENSG00000128567.16+Nerve_Tibial	1	Diastolic Blood Pressure
chr7:155665253:155672867:clu_29943:ENSG00000184863.10+Heart_Atrial_Appendage	1	Diastolic Blood Pressure
chr7:156724178:156725435:clu_35307:ENSG00000105983.20+Nerve_Tibial	1	Diastolic Blood Pressure
chr7:35179155:35183501:clu_27780:ENSG00000189212.12+Brain_Cerebellum	1	Diastolic Blood Pressure
chr7:50756056:50793224:clu_25406:ENSG00000106070.17+Adrenal_Gland	1	Diastolic Blood Pressure
chr7:74065732:74068657:clu_33595:ENSG00000049540.16+Nerve_Tibial	1	Diastolic Blood Pressure
chr8:6527676:6562647:clu_55141:ENSG00000091879.13+Artery_Tibial	1	Diastolic Blood Pressure
chr8:67172555:67175296:clu_55989:ENSG00000104218.14+Artery_Tibial	1	Diastolic Blood Pressure
chr9:109176696:109192278:clu_59998:ENSG00000095203.14+Nerve_Tibial	1	Diastolic Blood Pressure
chr9:133262168:133275962:clu_63230:ENSG00000175164.13+Thyroid	1	Diastolic Blood Pressure
chr9:37521838:37522825:clu_54675:ENSG00000147912.12+Colon_Transverse	1	Diastolic Blood Pressure
chr9:88418951:88426382:clu_50072:ENSG00000106723.16+Stomach	1	Diastolic Blood Pressure
ADRB2+Whole_Blood	1	Eosinophils
APBB1IP+Lung	1	Eosinophils
ARVCF+Esophagus_Muscularis	1	Eosinophils
ATP5F1C+Stomach	1	Eosinophils
B4GALT3+Adipose_Subcutaneous	1	Eosinophils
BCAS1+Lung	1	Eosinophils
BLTP1+Esophagus_Muscularis	1	Eosinophils
BTN2A3P+Adipose_Subcutaneous	1	Eosinophils
BTN3A2+Brain_Cortex	1	Eosinophils
CCDC69+Colon_Sigmoid	1	Eosinophils
CCL24+Colon_Transverse	1	Eosinophils
CD53+Lung	1	Eosinophils
CD84+Artery_Aorta	1	Eosinophils
CD86+Whole_Blood	1	Eosinophils
CDK17+Whole_Blood	1	Eosinophils
CDK2AP1+Whole_Blood	1	Eosinophils
CHD7+Whole_Blood	1	Eosinophils
CHERP+Kidney_Glom	1	Eosinophils
CHP2+Stomach	1	Eosinophils
CLDN7+Esophagus_Junction	1	Eosinophils
CLEC4M+Thyroid	1	Eosinophils
CLINT1+Whole_Blood	1	Eosinophils
COG5+Adipose_Visceral	1	Eosinophils
COL4A4+Kidney_Glom	1	Eosinophils
COQ9+Colon_Sigmoid	1	Eosinophils
CRTC3+Brain_Cerebellum	1	Eosinophils
CSNK1G2+Whole_Blood	1	Eosinophils
DCPS+Brain_Cerebellum	1	Eosinophils
DMPK+Adipose_Subcutaneous	1	Eosinophils
DNAH7+Brain_Cerebellum	1	Eosinophils
DUSP22+Artery_Tibial	1	Eosinophils
EFR3A+Brain_Cortex	1	Eosinophils
EIF4E3+Whole_Blood	1	Eosinophils
ENSG00000176998+Brain_Cerebellum	1	Eosinophils
ENSG00000204929+Thyroid	1	Eosinophils
ENSG00000223374+Colon_Sigmoid	1	Eosinophils
ENSG00000224745+Pancreas	1	Eosinophils
ENSG00000225948+Esophagus_Muscularis	1	Eosinophils
ENSG00000230433+Whole_Blood	1	Eosinophils
ENSG00000231485+Artery_Tibial	1	Eosinophils
ENSG00000232202+Spleen	1	Eosinophils
ENSG00000236182+Nerve_Tibial	1	Eosinophils
ENSG00000236708+Pituitary	1	Eosinophils
ENSG00000237990+Artery_Tibial	1	Eosinophils
ENSG00000245904+Stomach	1	Eosinophils
ENSG00000260052+Spleen	1	Eosinophils
ENSG00000260742+Kidney_Glom	1	Eosinophils
ENSG00000260816+Artery_Tibial	1	Eosinophils
ENSG00000263179+Artery_Tibial	1	Eosinophils
ENSG00000267703+Esophagus_Mucosa	1	Eosinophils
ENSG00000268316+Lung	1	Eosinophils
ENSG00000270972+Small_Intestine	1	Eosinophils
ENSG00000272180+Stomach	1	Eosinophils
ENSG00000273219+Lung	1	Eosinophils
ENSG00000273302+Lung	1	Eosinophils
ENSG00000273381+Brain_Cortex	1	Eosinophils
ENSG00000274758+Artery_Aorta	1	Eosinophils
ENSG00000276007+Artery_Coronary	1	Eosinophils
ENSG00000278621+Colon_Sigmoid	1	Eosinophils
FADS1+Colon_Sigmoid	1	Eosinophils
FGR+Heart_Left_Ventricle	1	Eosinophils
GATA3+Fibroblasts	1	Eosinophils
GPR18+Adipose_Visceral	1	Eosinophils
GPR85+Lung	1	Eosinophils
GRM2+Nerve_Tibial	1	Eosinophils
HMGCL+Thyroid	1	Eosinophils
HOMEZ+Artery_Tibial	1	Eosinophils
HRK+Thyroid	1	Eosinophils
HSP90B3P+Adrenal_Gland	1	Eosinophils
IFNGR1+Artery_Aorta	1	Eosinophils
IGHEP2+Artery_Tibial	1	Eosinophils
IL18R1+Colon_Transverse	1	Eosinophils
IL33+Islets	1	Eosinophils
IRF4+Thyroid	1	Eosinophils
ITK+Lung	1	Eosinophils
ITPRIPL1+Muscle_Skeletal	1	Eosinophils
JUND+Fibroblasts	1	Eosinophils
KCNJ2-AS1+Muscle_Skeletal	1	Eosinophils
KIAA2026+Artery_Tibial	1	Eosinophils
LINC01565+Lung	1	Eosinophils
LINC02204+Nerve_Tibial	1	Eosinophils
MALT1+Muscle_Skeletal	1	Eosinophils
MAST4+Whole_Blood	1	Eosinophils
MCM4+Esophagus_Mucosa	1	Eosinophils
ME2+Artery_Tibial	1	Eosinophils
MIIP+Nerve_Tibial	1	Eosinophils
MINPP1+Muscle_Skeletal	1	Eosinophils
MIR4435-2HG+Esophagus_Mucosa	1	Eosinophils
MTND3P9+Whole_Blood	1	Eosinophils
NAA60+Fibroblasts	1	Eosinophils
NAMA+Brain_Cerebellum	1	Eosinophils
NDFIP1+Whole_Blood	1	Eosinophils
NEDD4L+Artery_Tibial	1	Eosinophils
NMNAT1+Fibroblasts	1	Eosinophils
NRROS+Muscle_Skeletal	1	Eosinophils
OLIG2+Lung	1	Eosinophils
P4HA2+Esophagus_Muscularis	1	Eosinophils
PFAS+Artery_Aorta	1	Eosinophils
PHC2+Lymphocytes	1	Eosinophils
PIGH+Adipose_Subcutaneous	1	Eosinophils
PIGO+Esophagus_Muscularis	1	Eosinophils
PM20D2+Kidney_Tube	1	Eosinophils
PPARG+Brain_Cerebellum	1	Eosinophils
PSEN1+Thyroid	1	Eosinophils
PUS10+Islets	1	Eosinophils
PWWP2A+Thyroid	1	Eosinophils
QRSL1P3+Kidney_Tube	1	Eosinophils
QSER1+Spleen	1	Eosinophils
RAD50+Brain_Cerebellum	1	Eosinophils
RAD50+Pancreas	1	Eosinophils
RAD54L2+Kidney_Glom	1	Eosinophils
RBM15B+Artery_Aorta	1	Eosinophils
RDH12+Adipose_Subcutaneous	1	Eosinophils
RNMT+Esophagus_Mucosa	1	Eosinophils
S100P+Esophagus_Junction	1	Eosinophils
SALL1+Adipose_Visceral	1	Eosinophils
SIRPB1+Spleen	1	Eosinophils
SLC22A5+Artery_Tibial	1	Eosinophils
SLC25A37+Muscle_Skeletal	1	Eosinophils
SLC3A1+Liver	1	Eosinophils
SLFN13+Artery_Aorta	1	Eosinophils
SNRNP27+Muscle_Skeletal	1	Eosinophils
SRPK1+Brain_Cerebellum	1	Eosinophils
ST3GAL6+Adipose_Subcutaneous	1	Eosinophils
STRIP2+Kidney_Tube	1	Eosinophils
SUCNR1+Lung	1	Eosinophils
SUPT3H+Lymphocytes	1	Eosinophils
SUPT4H1+Adipose_Visceral	1	Eosinophils
SYMPK+Adipose_Subcutaneous	1	Eosinophils
TANC1+Kidney_Glom	1	Eosinophils
TBC1D4+Lymphocytes	1	Eosinophils
TBILA+Esophagus_Junction	1	Eosinophils
TBX6+Brain_Cortex	1	Eosinophils
TCEA3+Heart_Left_Ventricle	1	Eosinophils
TCP10L+Pancreas	1	Eosinophils
TMPRSS3+Pancreas	1	Eosinophils
TNFRSF10C+Fibroblasts	1	Eosinophils
TNFSF18+Lung	1	Eosinophils
TPD52+Whole_Blood	1	Eosinophils
TRIM35+Kidney_Glom	1	Eosinophils
TSHZ2+Adipose_Subcutaneous	1	Eosinophils
TSPAN13+Stomach	1	Eosinophils
USP7+Lung	1	Eosinophils
ZFP90+Whole_Blood	1	Eosinophils
ZKSCAN4+Whole_Blood	1	Eosinophils
ZNF311+Artery_Tibial	1	Eosinophils
ZNF365+Nerve_Tibial	1	Eosinophils
ZNF414+Adipose_Subcutaneous	1	Eosinophils
ZNHIT3+Kidney_Tube	1	Eosinophils
ZPR1+Fibroblasts	1	Eosinophils
ZSCAN23+Esophagus_Junction	1	Eosinophils
chr10:5685175:5712823:clu_10425:ENSG00000108021.19+Lung	1	Eosinophils
chr10:6217191:6219569:clu_7793:ENSG00000170525.19+Whole_Blood	1	Eosinophils
chr10:7788263:7797047:clu_7827:ENSG00000165629.19+Whole_Blood	1	Eosinophils
chr11:108312498:108314137:clu_7539:ENSG00000149311.18+Fibroblasts	1	Eosinophils
chr11:108329238:108330214:clu_7971:ENSG00000149311.18+Heart_Atrial_Appendage	1	Eosinophils
chr11:17278537:17282789:clu_6120:ENSG00000070081.15+Heart_Atrial_Appendage	1	Eosinophils
chr11:65455331:65455694:clu_8554:ENSG00000173727.12+Thyroid	1	Eosinophils
chr12:111792163:111792598:clu_4938:ENSG00000111275.12+Heart_Atrial_Appendage	1	Eosinophils
chr12:111867669:111868753:clu_4094:ENSG00000089022.13+Pancreas	1	Eosinophils
chr12:8921750:8922633:clu_3140:ENSG00000111752.10+Artery_Aorta	1	Eosinophils
chr12:904494:907847:clu_2528:ENSG00000060237.16+Brain_Cerebellum	1	Eosinophils
chr13:40749281:40754019:clu_2000:ENSG00000102738.7+Muscle_Skeletal	1	Eosinophils
chr13:42784166:42786763:clu_2058:ENSG00000179813.6+Heart_Atrial_Appendage	1	Eosinophils
chr13:49196990:49197725:clu_2600:ENSG00000102531.16+Nerve_Tibial	1	Eosinophils
chr14:36314915:36316693:clu_20753:ENSG00000151332.18+Colon_Transverse	1	Eosinophils
chr14:69339619:69341681:clu_19199:ENSG00000100626.16+Esophagus_Junction	1	Eosinophils
chr15:70676591:70677108:clu_13462:ENSG00000137831.14+Liver	1	Eosinophils
chr15:78932041:78932372:clu_21177:ENSG00000103811.15+Nerve_Tibial	1	Eosinophils
chr16:11692082:11698125:clu_16123:ENSG00000153066.12+Colon_Transverse	1	Eosinophils
chr16:24910477:24911328:clu_13706:ENSG00000158865.12+Brain_Cortex	1	Eosinophils
chr16:27257581:27268706:clu_18219:ENSG00000169189.16+Lung	1	Eosinophils
chr16:27345020:27345374:clu_18223:ENSG00000077238.13+Lung	1	Eosinophils
chr16:27402618:27403080:clu_14349:ENSG00000103522.15+Spleen	1	Eosinophils
chr16:4514664:4538325:clu_15445:ENSG00000089486.16+Artery_Tibial	1	Eosinophils
chr16:50320391:50320663:clu_15496:ENSG00000166164.15+Heart_Atrial_Appendage	1	Eosinophils
chr17:3720402:3722054:clu_10752:ENSG00000083457.11+Esophagus_Junction	1	Eosinophils
chr17:39526316:39530631:clu_12360:ENSG00000167258.13+Artery_Aorta	1	Eosinophils
chr17:44320436:44321058:clu_12328:ENSG00000013306.15+Esophagus_Junction	1	Eosinophils
chr17:4718023:4718612:clu_12249:ENSG00000141480.17+Adipose_Visceral	1	Eosinophils
chr17:49619385:49621946:clu_12916:ENSG00000121067.17+Colon_Sigmoid	1	Eosinophils
chr17:82571870:82584013:clu_14821:ENSG00000141568.20+Artery_Tibial	1	Eosinophils
chr18:63588832:63589656:clu_25403:ENSG00000197641.11+Esophagus_Mucosa	1	Eosinophils
chr19:15427533:15428110:clu_19014:ENSG00000011451.17+Heart_Left_Ventricle	1	Eosinophils
chr19:16209177:16210360:clu_22545:ENSG00000072958.8+Artery_Tibial	1	Eosinophils
chr19:33796987:33798671:clu_21760:ENSG00000153885.14+Heart_Atrial_Appendage	1	Eosinophils
chr19:44750105:44751227:clu_27369:ENSG00000069399.14+Thyroid	1	Eosinophils
chr1:120168949:120169982:clu_51560:ENSG00000265808.3+Colon_Transverse	1	Eosinophils
chr1:150157015:150157385:clu_49482:ENSG00000023902.13+Esophagus_Muscularis	1	Eosinophils
chr1:160332557:160333603:clu_43335:ENSG00000122218.14+Whole_Blood	1	Eosinophils
chr1:206493119:206493920:clu_44094:ENSG00000263528.7+Whole_Blood	1	Eosinophils
chr1:207752309:207757014:clu_54554:ENSG00000117335.19+Adipose_Visceral	1	Eosinophils
chr1:226875550:226881888:clu_59957:ENSG00000143801.16+Lung	1	Eosinophils
chr1:28237247:28237837:clu_43900:ENSG00000130770.17+Brain_Cerebellum	1	Eosinophils
chr1:65601682:65601843:clu_54756:ENSG00000116678.19+Nerve_Tibial	1	Eosinophils
chr1:92345914:92387011:clu_43233:ENSG00000122484.8+Fibroblasts	1	Eosinophils
chr1:9262270:9275064:clu_45085:ENSG00000049239.12+Artery_Aorta	1	Eosinophils
chr20:11919176:11919718:clu_26232:ENSG00000132640.14+Colon_Sigmoid	1	Eosinophils
chr20:50292830:50298156:clu_24398:ENSG00000203999.8+Fibroblasts	1	Eosinophils
chr20:51605020:51608518:clu_29574:ENSG00000054793.13+Adipose_Visceral	1	Eosinophils
chr21:15822411:15824039:clu_28454:ENSG00000155313.15+Esophagus_Mucosa	1	Eosinophils
chr21:15827203:15830531:clu_33034:ENSG00000155313.15+Thyroid	1	Eosinophils
chr21:15830601:15831401:clu_26932:ENSG00000155313.15+Heart_Atrial_Appendage	1	Eosinophils
chr21:16391685:16487490:clu_26756:ENSG00000215386.11+Esophagus_Junction	1	Eosinophils
chr21:34792610:34799301:clu_28632:ENSG00000159216.18+Esophagus_Mucosa	1	Eosinophils
chr22:41515917:41517527:clu_26494:ENSG00000100412.15+Esophagus_Mucosa	1	Eosinophils
chr22:41794477:41795735:clu_23022:ENSG00000167077.12+Whole_Blood	1	Eosinophils
chr2:102142149:102153941:clu_38951:ENSG00000115594.11+Fibroblasts	1	Eosinophils
chr2:144178960:144208603:clu_42663:ENSG00000121964.14+Heart_Atrial_Appendage	1	Eosinophils
chr2:147958866:147972739:clu_50283:ENSG00000115947.13+Nerve_Tibial	1	Eosinophils
chr2:172489613:172491024:clu_50694:ENSG00000091409.14+Nerve_Tibial	1	Eosinophils
chr2:203495353:203535111:clu_46041:ENSG00000173166.17+Artery_Tibial	1	Eosinophils
chr2:241748942:241749097:clu_47936:ENSG00000180902.17+Pituitary	1	Eosinophils
chr2:97772424:97775166:clu_45900:ENSG00000075568.16+Colon_Transverse	1	Eosinophils
chr3:112333224:112344962:clu_47719:ENSG00000091972.18+Thyroid	1	Eosinophils
chr3:113285565:113286675:clu_47356:ENSG00000144857.14+Lung	1	Eosinophils
chr3:127677563:127677676:clu_34118:ENSG00000114626.17+Pancreas	1	Eosinophils
chr3:128153823:128246836:clu_35112:ENSG00000132394.10+Heart_Left_Ventricle	1	Eosinophils
chr3:148865548:148878441:clu_48177:ENSG00000163751.3+Lung	1	Eosinophils
chr3:170421337:170423163:clu_35396:ENSG00000013297.10+Adrenal_Gland	1	Eosinophils
chr3:17508605:17623849:clu_37306:ENSG00000131374.14+Stomach	1	Eosinophils
chr3:184243996:184244601:clu_35776:ENSG00000214160.9+Heart_Left_Ventricle	1	Eosinophils
chr3:191379710:191380159:clu_43639:ENSG00000152492.13+Pituitary	1	Eosinophils
chr3:197194589:197282679:clu_39784:ENSG00000075711.20+Esophagus_Junction	1	Eosinophils
chr3:25736400:25737334:clu_44342:ENSG00000151092.16+Nerve_Tibial	1	Eosinophils
chr3:42701190:42702579:clu_33754:ENSG00000010282.14+Heart_Left_Ventricle	1	Eosinophils
chr3:48945181:48961612:clu_43710:ENSG00000177479.19+Adipose_Subcutaneous	1	Eosinophils
chr3:50571801:50577052:clu_40586:ENSG00000114735.9+Artery_Tibial	1	Eosinophils
chr3:50571801:50577052:clu_46935:ENSG00000114735.9+Thyroid	1	Eosinophils
chr3:71299880:71305878:clu_40500:ENSG00000114861.18+Esophagus_Muscularis	1	Eosinophils
chr4:100447571:100465423:clu_38148:ENSG00000164035.9+Esophagus_Mucosa	1	Eosinophils
chr4:102869187:102885216:clu_31610:ENSG00000145354.9+Pancreas	1	Eosinophils
chr4:2744506:2745446:clu_32527:ENSG00000168884.14+Fibroblasts	1	Eosinophils
chr4:39463605:39465046:clu_43317:ENSG00000121897.14+Lung	1	Eosinophils
chr5:132218644:132227790:clu_36170:ENSG00000072682.18+Artery_Tibial	1	Eosinophils
chr5:132471054:132475667:clu_40280:ENSG00000197536.11+Nerve_Tibial	1	Eosinophils
chr5:143207473:143213997:clu_30778:ENSG00000145819.15+Heart_Left_Ventricle	1	Eosinophils
chr5:150625242:150647944:clu_41976:ENSG00000171992.12+Lung	1	Eosinophils
chr5:160670667:160686079:clu_36472:ENSG00000118322.12+Esophagus_Mucosa	1	Eosinophils
chr5:173608292:173613131:clu_37859:ENSG00000145919.10+Pituitary	1	Eosinophils
chr5:35195713:35230268:clu_29610:ENSG00000113494.16+Adrenal_Gland	1	Eosinophils
chr6:143438694:143441053:clu_24727:ENSG00000189007.15+Liver	1	Eosinophils
chr6:151408900:151417279:clu_37268:ENSG00000155906.16+Adipose_Subcutaneous	1	Eosinophils
chr6:22110920:22173998:clu_30110:ENSG00000272168.6+Esophagus_Junction	1	Eosinophils
chr6:35480122:35480312:clu_31327:ENSG00000007866.19+Muscle_Skeletal	1	Eosinophils
chr6:549291:553854:clu_29846:ENSG00000112685.13+Esophagus_Junction	1	Eosinophils
chr7:149080717:149090623:clu_36518:ENSG00000204947.8+Thyroid	1	Eosinophils
chr7:2363760:2364372:clu_28082:ENSG00000106263.17+Colon_Sigmoid	1	Eosinophils
chr7:50449723:50450301:clu_29670:ENSG00000132436.11+Esophagus_Muscularis	1	Eosinophils
chr7:75981606:75982224:clu_21960:ENSG00000127948.15+Liver	1	Eosinophils
chr7:92579395:92581506:clu_29320:ENSG00000234545.7+Colon_Sigmoid	1	Eosinophils
chr8:129903350:129970943:clu_51607:ENSG00000153310.19+Brain_Cerebellum	1	Eosinophils
chr8:130188183:130214556:clu_55921:ENSG00000153317.14+Esophagus_Mucosa	1	Eosinophils
chr8:132799172:132803819:clu_55939:ENSG00000129292.20+Esophagus_Mucosa	1	Eosinophils
chr8:42319646:42320723:clu_53424:ENSG00000104365.13+Muscle_Skeletal	1	Eosinophils
chr8:80044208:80051527:clu_57397:ENSG00000076554.15+Pituitary	1	Eosinophils
chr9:100329275:100329931:clu_51081:ENSG00000136891.13+Colon_Sigmoid	1	Eosinophils
chr9:114356131:114356863:clu_50267:ENSG00000106948.16+Esophagus_Junction	1	Eosinophils
chr9:132235719:132237216:clu_46374:ENSG00000196358.10+Whole_Blood	1	Eosinophils
chr9:133345252:133346540:clu_57532:ENSG00000148297.15+Adipose_Visceral	1	Eosinophils
chr9:5044520:5050686:clu_55415:ENSG00000096968.13+Adipose_Visceral	1	Eosinophils
chr9:5044520:5050686:clu_60529:ENSG00000096968.13+Lung	1	Eosinophils
chr9:5825219:5830727:clu_43118:ENSG00000099219.13+Pancreas	1	Eosinophils
chr9:6982765:6984166:clu_60587:ENSG00000107077.18+Lung	1	Eosinophils
chr9:98005153:98011271:clu_56581:ENSG00000136938.8+Adipose_Visceral	1	Eosinophils
ABCB5+Kidney_Glom	1	FEV1/FVC Ratio
ACTA2+Spleen	1	FEV1/FVC Ratio
ACVR1B+Lung	1	FEV1/FVC Ratio
ADAM19+Fibroblasts	1	FEV1/FVC Ratio
ADAM33+Artery_Tibial	1	FEV1/FVC Ratio
ADAMTS10+Lung	1	FEV1/FVC Ratio
ADAMTSL3+Stomach	1	FEV1/FVC Ratio
ADGRL3+Kidney_Glom	1	FEV1/FVC Ratio
AGR2+Colon_Transverse	1	FEV1/FVC Ratio
APPBP2+Kidney_Tube	1	FEV1/FVC Ratio
ARAP2+Lung	1	FEV1/FVC Ratio
ARHGEF18+Muscle_Skeletal	1	FEV1/FVC Ratio
BCL2L11+Muscle_Skeletal	1	FEV1/FVC Ratio
CALD1+Heart_Left_Ventricle	1	FEV1/FVC Ratio
CCDC192+Thyroid	1	FEV1/FVC Ratio
CCDC69+Heart_Left_Ventricle	1	FEV1/FVC Ratio
CD44+Whole_Blood	1	FEV1/FVC Ratio
CEMIP2+Lung	1	FEV1/FVC Ratio
CEP120+Islets	1	FEV1/FVC Ratio
CHRM3+Liver	1	FEV1/FVC Ratio
CT66+Thyroid	1	FEV1/FVC Ratio
CTTNBP2+Muscle_Skeletal	1	FEV1/FVC Ratio
DENND5A+Adipose_Visceral	1	FEV1/FVC Ratio
DENND5A+Nerve_Tibial	1	FEV1/FVC Ratio
DGKB+Artery_Tibial	1	FEV1/FVC Ratio
DIPK1A+Lung	1	FEV1/FVC Ratio
DNER+Adipose_Subcutaneous	1	FEV1/FVC Ratio
DRAM2+Spleen	1	FEV1/FVC Ratio
EFCAB5+Brain_Cortex	1	FEV1/FVC Ratio
ELAVL2+Esophagus_Muscularis	1	FEV1/FVC Ratio
ELF5+Lung	1	FEV1/FVC Ratio
ENSG00000226604+Nerve_Tibial	1	FEV1/FVC Ratio
ENSG00000228302+Whole_Blood	1	FEV1/FVC Ratio
ENSG00000236466+Heart_Left_Ventricle	1	FEV1/FVC Ratio
ENSG00000247311+Adipose_Subcutaneous	1	FEV1/FVC Ratio
ENSG00000248554+Artery_Aorta	1	FEV1/FVC Ratio
ENSG00000248927+Stomach	1	FEV1/FVC Ratio
ENSG00000253426+Kidney_Tube	1	FEV1/FVC Ratio
ENSG00000255310+Kidney_Tube	1	FEV1/FVC Ratio
ENSG00000259828+Artery_Coronary	1	FEV1/FVC Ratio
ENSG00000269946+Artery_Tibial	1	FEV1/FVC Ratio
ENSG00000276517+Heart_Atrial_Appendage	1	FEV1/FVC Ratio
ENSG00000276853+Esophagus_Muscularis	1	FEV1/FVC Ratio
ENSG00000279982+Esophagus_Mucosa	1	FEV1/FVC Ratio
EVI5+Artery_Tibial	1	FEV1/FVC Ratio
FAM227B+Artery_Tibial	1	FEV1/FVC Ratio
FAM227B+Lung	1	FEV1/FVC Ratio
FEZ2+Islets	1	FEV1/FVC Ratio
FGD6+Artery_Tibial	1	FEV1/FVC Ratio
FLJ12825+Artery_Tibial	1	FEV1/FVC Ratio
FNDC3B+Nerve_Tibial	1	FEV1/FVC Ratio
FPR3+Whole_Blood	1	FEV1/FVC Ratio
FRAS1+Fibroblasts	1	FEV1/FVC Ratio
FRMD4A+Fibroblasts	1	FEV1/FVC Ratio
GATA3+Adipose_Subcutaneous	1	FEV1/FVC Ratio
GATA5+Esophagus_Junction	1	FEV1/FVC Ratio
GJA1+Adipose_Subcutaneous	1	FEV1/FVC Ratio
GRAMD1B+Esophagus_Muscularis	1	FEV1/FVC Ratio
GRAMD2A+Esophagus_Junction	1	FEV1/FVC Ratio
GYPE+Colon_Transverse	1	FEV1/FVC Ratio
HMCN1+Artery_Tibial	1	FEV1/FVC Ratio
ITGA2+Artery_Tibial	1	FEV1/FVC Ratio
JAG1+Lung	1	FEV1/FVC Ratio
LINC01748+Kidney_Glom	1	FEV1/FVC Ratio
LINC02611+Adipose_Visceral	1	FEV1/FVC Ratio
LYSMD4+Artery_Tibial	1	FEV1/FVC Ratio
MACC1-DT+Pancreas	1	FEV1/FVC Ratio
MAP2+Adipose_Subcutaneous	1	FEV1/FVC Ratio
MFAP2+Fibroblasts	1	FEV1/FVC Ratio
MICAL3+Thyroid	1	FEV1/FVC Ratio
MRPL52+Nerve_Tibial	1	FEV1/FVC Ratio
MRPS6+Esophagus_Muscularis	1	FEV1/FVC Ratio
MUC1+Artery_Tibial	1	FEV1/FVC Ratio
MYCN+Adipose_Subcutaneous	1	FEV1/FVC Ratio
NFE2L1-DT+Artery_Tibial	1	FEV1/FVC Ratio
NINJ2+Muscle_Skeletal	1	FEV1/FVC Ratio
NOTCH4+Nerve_Tibial	1	FEV1/FVC Ratio
NTM+Fibroblasts	1	FEV1/FVC Ratio
OPRM1+Brain_Cerebellum	1	FEV1/FVC Ratio
OTUD4+Adipose_Subcutaneous	1	FEV1/FVC Ratio
PDHX+Pancreas	1	FEV1/FVC Ratio
PLXDC2+Stomach	1	FEV1/FVC Ratio
PPARGC1A+Lung	1	FEV1/FVC Ratio
PPARGC1B+Artery_Tibial	1	FEV1/FVC Ratio
PRG4+Nerve_Tibial	1	FEV1/FVC Ratio
RAI14+Lung	1	FEV1/FVC Ratio
RASSF10-DT+Kidney_Tube	1	FEV1/FVC Ratio
RNF5+Brain_Cerebellum	1	FEV1/FVC Ratio
SBSPON+Lung	1	FEV1/FVC Ratio
SDC2+Lung	1	FEV1/FVC Ratio
SENP2+Heart_Left_Ventricle	1	FEV1/FVC Ratio
SEPHS1+Pituitary	1	FEV1/FVC Ratio
SH3PXD2A+Whole_Blood	1	FEV1/FVC Ratio
SLC22A5+Esophagus_Muscularis	1	FEV1/FVC Ratio
SLC5A3+Artery_Tibial	1	FEV1/FVC Ratio
SLC9A4+Kidney_Tube	1	FEV1/FVC Ratio
SNU13+Artery_Tibial	1	FEV1/FVC Ratio
SOX9-AS1+Artery_Tibial	1	FEV1/FVC Ratio
SYNDIG1L+Brain_Cortex	1	FEV1/FVC Ratio
SYNM+Heart_Left_Ventricle	1	FEV1/FVC Ratio
TASP1+Esophagus_Junction	1	FEV1/FVC Ratio
TASP1+Liver	1	FEV1/FVC Ratio
TGFBR3+Heart_Left_Ventricle	1	FEV1/FVC Ratio
THSD4+Esophagus_Mucosa	1	FEV1/FVC Ratio
THSD4+Lung	1	FEV1/FVC Ratio
TRAP1+Kidney_Tube	1	FEV1/FVC Ratio
TSC22D1+Lung	1	FEV1/FVC Ratio
TSPAN3+Fibroblasts	1	FEV1/FVC Ratio
UBASH3B+Lymphocytes	1	FEV1/FVC Ratio
ZNF354C+Muscle_Skeletal	1	FEV1/FVC Ratio
ZNF503-AS1+Muscle_Skeletal	1	FEV1/FVC Ratio
chr10:120890009:120890716:clu_9390:ENSG00000120008.15+Whole_Blood	1	FEV1/FVC Ratio
chr10:122211708:122213342:clu_9347:ENSG00000138162.18+Heart_Left_Ventricle	1	FEV1/FVC Ratio
chr10:122374806:122392303:clu_10634:ENSG00000107679.14+Colon_Sigmoid	1	FEV1/FVC Ratio
chr10:122427031:122429624:clu_10357:ENSG00000107679.14+Esophagus_Junction	1	FEV1/FVC Ratio
chr10:6224213:6224506:clu_9358:ENSG00000215244.2+Pituitary	1	FEV1/FVC Ratio
chr10:76891719:76909966:clu_11123:ENSG00000156113.22+Adipose_Subcutaneous	1	FEV1/FVC Ratio
chr10:77404023:77493798:clu_10519:ENSG00000156113.22+Colon_Transverse	1	FEV1/FVC Ratio
chr11:12208139:12209497:clu_6614:ENSG00000133816.13+Colon_Transverse	1	FEV1/FVC Ratio
chr11:70132079:70149710:clu_7318:ENSG00000131620.17+Esophagus_Junction	1	FEV1/FVC Ratio
chr11:9839414:9839498:clu_5769:ENSG00000133812.15+Fibroblasts	1	FEV1/FVC Ratio
chr12:20695807:20696831:clu_3868:ENSG00000139155.8+Nerve_Tibial	1	FEV1/FVC Ratio
chr12:53999267:53999709:clu_3722:ENSG00000250451.5+Fibroblasts	1	FEV1/FVC Ratio
chr12:57110110:57111129:clu_4036:ENSG00000166888.11+Colon_Sigmoid	1	FEV1/FVC Ratio
chr12:95217886:95251940:clu_5526:ENSG00000028203.17+Lung	1	FEV1/FVC Ratio
chr13:95643257:95643601:clu_2572:ENSG00000134874.17+Pituitary	1	FEV1/FVC Ratio
chr14:53953400:53954626:clu_20987:ENSG00000125378.15+Colon_Transverse	1	FEV1/FVC Ratio
chr14:69442266:69453241:clu_20573:ENSG00000029364.11+Artery_Tibial	1	FEV1/FVC Ratio
chr15:63638617:63638711:clu_21235:ENSG00000103657.13+Lung	1	FEV1/FVC Ratio
chr15:73945440:73946417:clu_19301:ENSG00000129038.15+Pituitary	1	FEV1/FVC Ratio
chr15:95498479:95501508:clu_22392:ENSG00000259134.5+Thyroid	1	FEV1/FVC Ratio
chr17:11923941:11929866:clu_12374:ENSG00000007174.17+Pituitary	1	FEV1/FVC Ratio
chr17:12021001:12054889:clu_13482:ENSG00000065559.14+Nerve_Tibial	1	FEV1/FVC Ratio
chr17:2188515:2236492:clu_9638:ENSG00000070366.13+Heart_Left_Ventricle	1	FEV1/FVC Ratio
chr17:4016466:4017371:clu_13226:ENSG00000074755.14+Lung	1	FEV1/FVC Ratio
chr17:81559416:81565505:clu_12541:ENSG00000182446.13+Whole_Blood	1	FEV1/FVC Ratio
chr18:21768752:21773624:clu_23795:ENSG00000101752.11+Muscle_Skeletal	1	FEV1/FVC Ratio
chr18:9584828:9588089:clu_21123:ENSG00000154845.15+Adrenal_Gland	1	FEV1/FVC Ratio
chr1:10106583:10117459:clu_52718:ENSG00000130939.18+Nerve_Tibial	1	FEV1/FVC Ratio
chr1:163111317:163152550:clu_59021:ENSG00000143248.12+Thyroid	1	FEV1/FVC Ratio
chr1:220072957:220073967:clu_49183:ENSG00000162813.17+Heart_Atrial_Appendage	1	FEV1/FVC Ratio
chr1:91695779:91708663:clu_46094:ENSG00000069702.10+Esophagus_Junction	1	FEV1/FVC Ratio
chr20:56373556:56381433:clu_31229:ENSG00000087586.17+Nerve_Tibial	1	FEV1/FVC Ratio
chr22:20456467:20457808:clu_27865:ENSG00000099910.16+Adipose_Subcutaneous	1	FEV1/FVC Ratio
chr2:17713580:17714861:clu_40300:ENSG00000163029.15+Stomach	1	FEV1/FVC Ratio
chr2:217836211:217847510:clu_44028:ENSG00000079308.16+Artery_Aorta	1	FEV1/FVC Ratio
chr2:230400242:230400982:clu_43968:ENSG00000185404.16+Heart_Atrial_Appendage	1	FEV1/FVC Ratio
chr2:238275897:238277131:clu_40805:ENSG00000132326.11+Artery_Coronary	1	FEV1/FVC Ratio
chr2:27343578:27350314:clu_36430:ENSG00000115207.13+Heart_Left_Ventricle	1	FEV1/FVC Ratio
chr2:42282972:42284634:clu_50063:ENSG00000143924.18+Lung	1	FEV1/FVC Ratio
chr2:64581273:64585422:clu_41873:ENSG00000119844.15+Artery_Aorta	1	FEV1/FVC Ratio
chr2:67399297:67399550:clu_45262:ENSG00000143971.7+Colon_Transverse	1	FEV1/FVC Ratio
chr2:67402974:67405236:clu_45076:ENSG00000143971.7+Pituitary	1	FEV1/FVC Ratio
chr3:11565019:11601833:clu_39190:ENSG00000144560.14+Esophagus_Mucosa	1	FEV1/FVC Ratio
chr3:12618747:12663369:clu_37775:ENSG00000132155.11+Artery_Aorta	1	FEV1/FVC Ratio
chr3:165446263:165460452:clu_39310:ENSG00000244128.5+Esophagus_Junction	1	FEV1/FVC Ratio
chr3:168902062:168902383:clu_43288:ENSG00000242268.2+Pituitary	1	FEV1/FVC Ratio
chr3:170102934:170106832:clu_40197:ENSG00000173889.15+Colon_Sigmoid	1	FEV1/FVC Ratio
chr3:170128408:170128684:clu_43310:ENSG00000173889.15+Pituitary	1	FEV1/FVC Ratio
chr3:25791315:25791770:clu_39816:ENSG00000151093.7+Artery_Tibial	1	FEV1/FVC Ratio
chr3:56565204:56566594:clu_40847:ENSG00000180376.16+Artery_Tibial	1	FEV1/FVC Ratio
chr3:64607079:64613345:clu_38227:ENSG00000163638.13+Esophagus_Junction	1	FEV1/FVC Ratio
chr3:99691568:99744897:clu_39159:ENSG00000144810.15+Colon_Sigmoid	1	FEV1/FVC Ratio
chr4:143460487:143466103:clu_36530:ENSG00000109458.8+Stomach	1	FEV1/FVC Ratio
chr4:144646954:144652605:clu_44611:ENSG00000164161.9+Lung	1	FEV1/FVC Ratio
chr4:145110444:145110968:clu_37243:ENSG00000164163.10+Muscle_Skeletal	1	FEV1/FVC Ratio
chr4:52031961:52033431:clu_31927:ENSG00000163069.12+Adrenal_Gland	1	FEV1/FVC Ratio
chr4:75795356:75799622:clu_39378:ENSG00000138768.14+Colon_Transverse	1	FEV1/FVC Ratio
chr5:123155344:123155884:clu_34432:ENSG00000061455.10+Artery_Aorta	1	FEV1/FVC Ratio
chr5:149306404:149307402:clu_35049:ENSG00000157510.13+Muscle_Skeletal	1	FEV1/FVC Ratio
chr5:171265847:171293883:clu_36836:ENSG00000204764.13+Artery_Tibial	1	FEV1/FVC Ratio
chr5:52918898:52922777:clu_35250:ENSG00000213949.8+Artery_Tibial	1	FEV1/FVC Ratio
chr6:155260400:155285158:clu_29153:ENSG00000029639.10+Heart_Left_Ventricle	1	FEV1/FVC Ratio
chr6:155260400:155285158:clu_29153:ENSG00000235381.1+Heart_Left_Ventricle	1	FEV1/FVC Ratio
chr6:21979062:21999071:clu_35692:ENSG00000272168.6+Nerve_Tibial	1	FEV1/FVC Ratio
chr6:32759131:32761660:clu_30612:ENSG00000179344.16+Esophagus_Junction	1	FEV1/FVC Ratio
chr6:35233301:35237902:clu_31343:ENSG00000146197.8+Artery_Aorta	1	FEV1/FVC Ratio
chr6:7301572:7303550:clu_23124:ENSG00000124783.12+Liver	1	FEV1/FVC Ratio
chr7:13939246:13977427:clu_27768:ENSG00000006468.13+Heart_Atrial_Appendage	1	FEV1/FVC Ratio
chr8:101719648:101790862:clu_52741:ENSG00000104490.17+Stomach	1	FEV1/FVC Ratio
chr8:133050915:133074853:clu_48075:ENSG00000155926.13+Whole_Blood	1	FEV1/FVC Ratio
chr8:133113603:133116609:clu_48077:ENSG00000042832.11+Whole_Blood	1	FEV1/FVC Ratio
chr8:69638644:69638735:clu_60568:ENSG00000137573.13+Adipose_Subcutaneous	1	FEV1/FVC Ratio
chr9:97898249:97900211:clu_51014:ENSG00000136932.13+Colon_Sigmoid	1	FEV1/FVC Ratio
ADRB2+Heart_Atrial_Appendage	1	Fasting Plasma Glucose
ARHGAP1+Kidney_Tube	1	Fasting Plasma Glucose
CCDC9B+Adipose_Subcutaneous	1	Fasting Plasma Glucose
CGREF1+Spleen	1	Fasting Plasma Glucose
FADS1+Lung	1	Fasting Plasma Glucose
RPL11P3+Pituitary	1	Fasting Plasma Glucose
SGSM1+Kidney_Glom	1	Fasting Plasma Glucose
SLC34A3+Islets	1	Fasting Plasma Glucose
SLC7A14-AS1+Kidney_Tube	1	Fasting Plasma Glucose
USPL1+Heart_Left_Ventricle	1	Fasting Plasma Glucose
chr10:112442351:112443515:clu_8965:ENSG00000023041.11+Pancreas	1	Fasting Plasma Glucose
chr10:13116340:13118906:clu_8879:ENSG00000123240.16+Colon_Sigmoid	1	Fasting Plasma Glucose
chr10:26709768:26720218:clu_7983:ENSG00000148459.15+Brain_Cortex	1	Fasting Plasma Glucose
chr11:3700839:3702463:clu_6532:ENSG00000110713.15+Adipose_Visceral	1	Fasting Plasma Glucose
chr13:114298552:114298840:clu_2309:ENSG00000169062.14+Spleen	1	Fasting Plasma Glucose
chr13:26221330:26222003:clu_2165:ENSG00000127870.16+Lung	1	Fasting Plasma Glucose
chr13:29034125:29100776:clu_1580:ENSG00000132938.19+Heart_Left_Ventricle	1	Fasting Plasma Glucose
chr15:40853251:40853489:clu_17716:ENSG00000166145.14+Esophagus_Mucosa	1	Fasting Plasma Glucose
chr15:63599196:63601296:clu_18554:ENSG00000197361.7+Artery_Tibial	1	Fasting Plasma Glucose
chr1:2558468:2559823:clu_54492:ENSG00000157873.17+Thyroid	1	Fasting Plasma Glucose
chr3:152446757:152447620:clu_46816:ENSG00000152601.17+Nerve_Tibial	1	Fasting Plasma Glucose
chr3:171157664:171161270:clu_47020:ENSG00000154310.16+Nerve_Tibial	1	Fasting Plasma Glucose
chr3:171161336:171167095:clu_47020:ENSG00000154310.16+Nerve_Tibial	1	Fasting Plasma Glucose
chr3:186636228:186640460:clu_42028:ENSG00000090512.11+Esophagus_Mucosa	1	Fasting Plasma Glucose
chr3:24318494:24337300:clu_43130:ENSG00000151090.17+Adipose_Subcutaneous	1	Fasting Plasma Glucose
chr6:33640554:33655766:clu_37876:ENSG00000096433.10+Thyroid	1	Fasting Plasma Glucose
chr7:44078811:44080733:clu_28283:ENSG00000122678.16+Stomach	1	Fasting Plasma Glucose
chr7:44122109:44123511:clu_30844:ENSG00000106628.10+Pituitary	1	Fasting Plasma Glucose
ACTA2-AS1+Pituitary	1	Gamma-Glutamyl Transferase
ADAM33+Brain_Cerebellum	1	Gamma-Glutamyl Transferase
ADGRL2+Liver	1	Gamma-Glutamyl Transferase
ANAPC10+Kidney_Tube	1	Gamma-Glutamyl Transferase
ARMC7+Colon_Transverse	1	Gamma-Glutamyl Transferase
B4GALT4+Esophagus_Mucosa	1	Gamma-Glutamyl Transferase
BRD3OS+Pancreas	1	Gamma-Glutamyl Transferase
C12orf43+Esophagus_Mucosa	1	Gamma-Glutamyl Transferase
C12orf43+Kidney_Tube	1	Gamma-Glutamyl Transferase
C12orf43+Lung	1	Gamma-Glutamyl Transferase
CEBPA-DT+Artery_Aorta	1	Gamma-Glutamyl Transferase
CHD6+Kidney_Glom	1	Gamma-Glutamyl Transferase
CKB+Artery_Tibial	1	Gamma-Glutamyl Transferase
COX7A2L+Nerve_Tibial	1	Gamma-Glutamyl Transferase
CPLANE2+Islets	1	Gamma-Glutamyl Transferase
DDRGK1+Adipose_Visceral	1	Gamma-Glutamyl Transferase
DGKH+Thyroid	1	Gamma-Glutamyl Transferase
DLG5+Fibroblasts	1	Gamma-Glutamyl Transferase
DPH5-DT+Pituitary	1	Gamma-Glutamyl Transferase
EFHD1+Liver	1	Gamma-Glutamyl Transferase
ENSG00000226571+Esophagus_Junction	1	Gamma-Glutamyl Transferase
ENSG00000249839+Colon_Sigmoid	1	Gamma-Glutamyl Transferase
ENSG00000259444+Colon_Transverse	1	Gamma-Glutamyl Transferase
ENSG00000259630+Esophagus_Muscularis	1	Gamma-Glutamyl Transferase
ENSG00000269570+Fibroblasts	1	Gamma-Glutamyl Transferase
ENSG00000278730+Adipose_Visceral	1	Gamma-Glutamyl Transferase
ENSG00000279481+Adipose_Subcutaneous	1	Gamma-Glutamyl Transferase
EPHA1+Thyroid	1	Gamma-Glutamyl Transferase
FAM131C+Adipose_Visceral	1	Gamma-Glutamyl Transferase
FCGR2B+Kidney_Glom	1	Gamma-Glutamyl Transferase
FFAR4+Adipose_Subcutaneous	1	Gamma-Glutamyl Transferase
FOXO3+Kidney_Tube	1	Gamma-Glutamyl Transferase
GARNL3+Esophagus_Mucosa	1	Gamma-Glutamyl Transferase
HAX1+Muscle_Skeletal	1	Gamma-Glutamyl Transferase
HHIP+Heart_Atrial_Appendage	1	Gamma-Glutamyl Transferase
HSPA4+Muscle_Skeletal	1	Gamma-Glutamyl Transferase
IGF1R+Fibroblasts	1	Gamma-Glutamyl Transferase
IQGAP2+Pancreas	1	Gamma-Glutamyl Transferase
KRTCAP3+Thyroid	1	Gamma-Glutamyl Transferase
LHFPL2+Lung	1	Gamma-Glutamyl Transferase
LINC01111+Kidney_Glom	1	Gamma-Glutamyl Transferase
LINC01599+Kidney_Tube	1	Gamma-Glutamyl Transferase
LLGL2+Heart_Left_Ventricle	1	Gamma-Glutamyl Transferase
MICAL3+Fibroblasts	1	Gamma-Glutamyl Transferase
MICALL2+Pancreas	1	Gamma-Glutamyl Transferase
MLXIPL+Heart_Left_Ventricle	1	Gamma-Glutamyl Transferase
MOAP1+Kidney_Tube	1	Gamma-Glutamyl Transferase
MPHOSPH6+Whole_Blood	1	Gamma-Glutamyl Transferase
NAA60+Islets	1	Gamma-Glutamyl Transferase
NAV2+Liver	1	Gamma-Glutamyl Transferase
NOTCH2+Pancreas	1	Gamma-Glutamyl Transferase
NR1H4+Nerve_Tibial	1	Gamma-Glutamyl Transferase
NRAV+Fibroblasts	1	Gamma-Glutamyl Transferase
OASL+Whole_Blood	1	Gamma-Glutamyl Transferase
ODF4+Esophagus_Mucosa	1	Gamma-Glutamyl Transferase
P2RX4+Stomach	1	Gamma-Glutamyl Transferase
PALMD+Pancreas	1	Gamma-Glutamyl Transferase
PARD3-DT+Adipose_Visceral	1	Gamma-Glutamyl Transferase
PROK2+Kidney_Glom	1	Gamma-Glutamyl Transferase
RERG+Lung	1	Gamma-Glutamyl Transferase
RIC1+Lymphocytes	1	Gamma-Glutamyl Transferase
RNU1-103P+Nerve_Tibial	1	Gamma-Glutamyl Transferase
RPL39L+Kidney_Glom	1	Gamma-Glutamyl Transferase
RPL7AP16+Adipose_Subcutaneous	1	Gamma-Glutamyl Transferase
SEC16B+Nerve_Tibial	1	Gamma-Glutamyl Transferase
SH3PXD2B+Whole_Blood	1	Gamma-Glutamyl Transferase
SHROOM3+Heart_Left_Ventricle	1	Gamma-Glutamyl Transferase
SIPA1L2+Liver	1	Gamma-Glutamyl Transferase
SLC12A8+Adipose_Subcutaneous	1	Gamma-Glutamyl Transferase
SLC25A26+Nerve_Tibial	1	Gamma-Glutamyl Transferase
SOX9-AS1+Kidney_Tube	1	Gamma-Glutamyl Transferase
SPPL3+Lung	1	Gamma-Glutamyl Transferase
SPPL3+Nerve_Tibial	1	Gamma-Glutamyl Transferase
SPX+Pancreas	1	Gamma-Glutamyl Transferase
STX8+Nerve_Tibial	1	Gamma-Glutamyl Transferase
TCEA3+Fibroblasts	1	Gamma-Glutamyl Transferase
TENM2+Liver	1	Gamma-Glutamyl Transferase
TFEB+Esophagus_Muscularis	1	Gamma-Glutamyl Transferase
TGFA+Liver	1	Gamma-Glutamyl Transferase
TMEM120B+Kidney_Tube	1	Gamma-Glutamyl Transferase
TNFSF10+Kidney_Tube	1	Gamma-Glutamyl Transferase
UACA+Thyroid	1	Gamma-Glutamyl Transferase
UBE2K+Pancreas	1	Gamma-Glutamyl Transferase
USP6NL+Artery_Tibial	1	Gamma-Glutamyl Transferase
WDR91+Pancreas	1	Gamma-Glutamyl Transferase
ZNF827+Artery_Tibial	1	Gamma-Glutamyl Transferase
chr11:47682095:47690076:clu_7906:ENSG00000165923.15+Lung	1	Gamma-Glutamyl Transferase
chr11:69054097:69057578:clu_7087:ENSG00000162341.16+Brain_Cerebellum	1	Gamma-Glutamyl Transferase
chr11:76206498:76206875:clu_8786:ENSG00000085741.12+Adipose_Subcutaneous	1	Gamma-Glutamyl Transferase
chr12:100198972:100199553:clu_4953:ENSG00000257489.6+Colon_Transverse	1	Gamma-Glutamyl Transferase
chr12:120144835:120144923:clu_5493:ENSG00000089154.10+Colon_Transverse	1	Gamma-Glutamyl Transferase
chr12:120739196:120739296:clu_5423:ENSG00000122971.8+Esophagus_Muscularis	1	Gamma-Glutamyl Transferase
chr12:121274585:121296638:clu_5060:ENSG00000110931.18+Esophagus_Junction	1	Gamma-Glutamyl Transferase
chr12:122141083:122141408:clu_5086:ENSG00000175727.13+Stomach	1	Gamma-Glutamyl Transferase
chr12:122505706:122506834:clu_5282:ENSG00000111011.17+Muscle_Skeletal	1	Gamma-Glutamyl Transferase
chr12:95051943:95057553:clu_5019:ENSG00000120798.16+Artery_Tibial	1	Gamma-Glutamyl Transferase
chr13:28327550:28329615:clu_2165:ENSG00000102755.11+Adipose_Subcutaneous	1	Gamma-Glutamyl Transferase
chr13:51797908:51799534:clu_1912:ENSG00000102796.10+Heart_Left_Ventricle	1	Gamma-Glutamyl Transferase
chr13:72781003:72781289:clu_2262:ENSG00000083520.14+Esophagus_Mucosa	1	Gamma-Glutamyl Transferase
chr14:73058705:73064972:clu_19785:ENSG00000119707.13+Artery_Aorta	1	Gamma-Glutamyl Transferase
chr15:48153893:48157993:clu_20231:ENSG00000104177.17+Nerve_Tibial	1	Gamma-Glutamyl Transferase
chr15:51938260:51947292:clu_18167:ENSG00000166477.12+Esophagus_Muscularis	1	Gamma-Glutamyl Transferase
chr16:11187248:11189120:clu_15560:ENSG00000038532.14+Artery_Tibial	1	Gamma-Glutamyl Transferase
chr16:2108032:2108252:clu_15766:ENSG00000008710.19+Colon_Transverse	1	Gamma-Glutamyl Transferase
chr16:84733503:84740309:clu_16558:ENSG00000103194.15+Artery_Aorta	1	Gamma-Glutamyl Transferase
chr17:72076733:72077520:clu_13470:ENSG00000234899.9+Muscle_Skeletal	1	Gamma-Glutamyl Transferase
chr17:74729366:74740768:clu_12096:ENSG00000172794.19+Brain_Cortex	1	Gamma-Glutamyl Transferase
chr18:21566206:21567980:clu_27702:ENSG00000141446.10+Nerve_Tibial	1	Gamma-Glutamyl Transferase
chr19:4911038:4929222:clu_18985:ENSG00000276043.4+Fibroblasts	1	Gamma-Glutamyl Transferase
chr1:155062117:155062245:clu_54683:ENSG00000143537.13+Adipose_Subcutaneous	1	Gamma-Glutamyl Transferase
chr1:155131634:155133503:clu_50614:ENSG00000169242.11+Artery_Tibial	1	Gamma-Glutamyl Transferase
chr1:155188063:155188163:clu_50623:ENSG00000185499.16+Artery_Tibial	1	Gamma-Glutamyl Transferase
chr1:155415923:155438327:clu_51887:ENSG00000116539.12+Pituitary	1	Gamma-Glutamyl Transferase
chr1:16608779:16613338:clu_53013:ENSG00000219481.10+Nerve_Tibial	1	Gamma-Glutamyl Transferase
chr1:205616644:205618957:clu_51281:ENSG00000158711.13+Esophagus_Mucosa	1	Gamma-Glutamyl Transferase
chr1:213167973:213176400:clu_49508:ENSG00000136643.11+Artery_Aorta	1	Gamma-Glutamyl Transferase
chr1:2521800:2526464:clu_44527:ENSG00000157881.13+Heart_Atrial_Appendage	1	Gamma-Glutamyl Transferase
chr22:17689142:17696141:clu_26976:ENSG00000099968.17+Adipose_Visceral	1	Gamma-Glutamyl Transferase
chr22:23781100:23781193:clu_24838:ENSG00000099953.9+Artery_Aorta	1	Gamma-Glutamyl Transferase
chr22:24603321:24607954:clu_22469:ENSG00000100031.18+Whole_Blood	1	Gamma-Glutamyl Transferase
chr22:24610033:24610250:clu_22470:ENSG00000100031.18+Whole_Blood	1	Gamma-Glutamyl Transferase
chr2:168831534:168834227:clu_43288:ENSG00000163072.15+Artery_Aorta	1	Gamma-Glutamyl Transferase
chr2:74535454:74535588:clu_43755:ENSG00000115318.11+Esophagus_Mucosa	1	Gamma-Glutamyl Transferase
chr3:101399055:101458955:clu_38437:ENSG00000138468.15+Esophagus_Junction	1	Gamma-Glutamyl Transferase
chr3:5208263:5211120:clu_42768:ENSG00000134109.10+Adipose_Subcutaneous	1	Gamma-Glutamyl Transferase
chr4:182915575:182917288:clu_37373:ENSG00000129187.14+Colon_Sigmoid	1	Gamma-Glutamyl Transferase
chr4:36117135:36121179:clu_43681:ENSG00000047365.11+Thyroid	1	Gamma-Glutamyl Transferase
chr5:54519726:54543179:clu_33671:ENSG00000178996.13+Artery_Aorta	1	Gamma-Glutamyl Transferase
chr5:72893535:72893616:clu_33977:ENSG00000083312.17+Colon_Sigmoid	1	Gamma-Glutamyl Transferase
chr6:158498812:158506578:clu_32101:ENSG00000130338.12+Brain_Cerebellum	1	Gamma-Glutamyl Transferase
chr7:26193373:26195847:clu_28187:ENSG00000122566.20+Muscle_Skeletal	1	Gamma-Glutamyl Transferase
chr7:29086550:29092623:clu_24992:ENSG00000106066.14+Heart_Left_Ventricle	1	Gamma-Glutamyl Transferase
chr7:29480221:29495952:clu_28462:ENSG00000106069.21+Colon_Sigmoid	1	Gamma-Glutamyl Transferase
chr7:77685328:77695896:clu_33751:ENSG00000214293.8+Nerve_Tibial	1	Gamma-Glutamyl Transferase
chr8:10054658:10207833:clu_59673:ENSG00000175806.14+Adipose_Subcutaneous	1	Gamma-Glutamyl Transferase
chr8:101689406:101689541:clu_56362:ENSG00000104490.17+Artery_Tibial	1	Gamma-Glutamyl Transferase
chr8:101689406:101692791:clu_56362:ENSG00000104490.17+Artery_Tibial	1	Gamma-Glutamyl Transferase
chr8:125067719:125073153:clu_47306:ENSG00000164961.15+Adrenal_Gland	1	Gamma-Glutamyl Transferase
chr9:131504340:131506403:clu_52317:ENSG00000130714.15+Muscle_Skeletal	1	Gamma-Glutamyl Transferase
chr9:89661030:89662036:clu_51280:ENSG00000237372.2+Muscle_Skeletal	1	Gamma-Glutamyl Transferase
chr9:93077993:93084537:clu_45504:ENSG00000157303.10+Whole_Blood	1	Gamma-Glutamyl Transferase
ABHD3+Muscle_Skeletal	1	HDL Cholesterol
ABO+Kidney_Tube	1	HDL Cholesterol
ACP2+Adipose_Subcutaneous	1	HDL Cholesterol
ACP2+Whole_Blood	1	HDL Cholesterol
ADAM10+Stomach	1	HDL Cholesterol
ADAM11+Colon_Transverse	1	HDL Cholesterol
ADRB1+Muscle_Skeletal	1	HDL Cholesterol
AKIRIN1+Esophagus_Junction	1	HDL Cholesterol
APOE+Esophagus_Mucosa	1	HDL Cholesterol
BMP8A+Colon_Sigmoid	1	HDL Cholesterol
BRD3OS+Kidney_Tube	1	HDL Cholesterol
C1QTNF4+Lymphocytes	1	HDL Cholesterol
C1QTNF4+Nerve_Tibial	1	HDL Cholesterol
C1orf220+Liver	1	HDL Cholesterol
C2orf50+Brain_Cortex	1	HDL Cholesterol
CATSPER2+Fibroblasts	1	HDL Cholesterol
CCDC158+Lung	1	HDL Cholesterol
CCDC162P+Kidney_Tube	1	HDL Cholesterol
CD40+Nerve_Tibial	1	HDL Cholesterol
CEBPA-DT+Lung	1	HDL Cholesterol
CENPO+Artery_Tibial	1	HDL Cholesterol
CETP+Colon_Transverse	1	HDL Cholesterol
CFTR+Heart_Left_Ventricle	1	HDL Cholesterol
COPS7A+Adipose_Visceral	1	HDL Cholesterol
CSNK1A1+Adipose_Subcutaneous	1	HDL Cholesterol
CSTPP1+Islets	1	HDL Cholesterol
CTRL+Whole_Blood	1	HDL Cholesterol
CYCS+Kidney_Glom	1	HDL Cholesterol
CYP2A6+Lung	1	HDL Cholesterol
DEFA1B+Kidney_Tube	1	HDL Cholesterol
DGKQ+Liver	1	HDL Cholesterol
DMRT2+Muscle_Skeletal	1	HDL Cholesterol
DNAJC13+Adipose_Subcutaneous	1	HDL Cholesterol
EFCAB13+Fibroblasts	1	HDL Cholesterol
ELP1+Islets	1	HDL Cholesterol
ENKD1+Brain_Cerebellum	1	HDL Cholesterol
ENSG00000183748+Islets	1	HDL Cholesterol
ENSG00000224079+Brain_Cerebellum	1	HDL Cholesterol
ENSG00000226334+Stomach	1	HDL Cholesterol
ENSG00000229186+Islets	1	HDL Cholesterol
ENSG00000233005+Heart_Atrial_Appendage	1	HDL Cholesterol
ENSG00000234206+Artery_Tibial	1	HDL Cholesterol
ENSG00000237418+Nerve_Tibial	1	HDL Cholesterol
ENSG00000257918+Pituitary	1	HDL Cholesterol
ENSG00000258999+Adipose_Subcutaneous	1	HDL Cholesterol
ENSG00000260495+Muscle_Skeletal	1	HDL Cholesterol
ENSG00000262477+Kidney_Glom	1	HDL Cholesterol
ENSG00000267774+Stomach	1	HDL Cholesterol
ENSG00000272009+Adipose_Subcutaneous	1	HDL Cholesterol
ENSG00000273062+Nerve_Tibial	1	HDL Cholesterol
ENSG00000273599+Muscle_Skeletal	1	HDL Cholesterol
ENSG00000274330+Muscle_Skeletal	1	HDL Cholesterol
ENSG00000276075+Heart_Atrial_Appendage	1	HDL Cholesterol
ENSG00000282100+Esophagus_Junction	1	HDL Cholesterol
EPB41L2+Artery_Aorta	1	HDL Cholesterol
ERG+Esophagus_Mucosa	1	HDL Cholesterol
ESRRB+Heart_Atrial_Appendage	1	HDL Cholesterol
FAM234B+Pancreas	1	HDL Cholesterol
FCN1+Artery_Aorta	1	HDL Cholesterol
FMC1+Kidney_Tube	1	HDL Cholesterol
FTO+Muscle_Skeletal	1	HDL Cholesterol
FZD5+Esophagus_Mucosa	1	HDL Cholesterol
GIMAP7+Kidney_Glom	1	HDL Cholesterol
GNG7+Esophagus_Mucosa	1	HDL Cholesterol
GPR61+Thyroid	1	HDL Cholesterol
GRAMD1A+Heart_Left_Ventricle	1	HDL Cholesterol
GSTM1+Fibroblasts	1	HDL Cholesterol
HCAR2+Fibroblasts	1	HDL Cholesterol
HDAC9+Esophagus_Muscularis	1	HDL Cholesterol
HELZ2+Colon_Transverse	1	HDL Cholesterol
HINT3+Adipose_Subcutaneous	1	HDL Cholesterol
HSPA12A+Brain_Cerebellum	1	HDL Cholesterol
HSPA4+Islets	1	HDL Cholesterol
HSPH1+Fibroblasts	1	HDL Cholesterol
IGFBP7+Adipose_Subcutaneous	1	HDL Cholesterol
INHBB+Fibroblasts	1	HDL Cholesterol
IQGAP2+Liver	1	HDL Cholesterol
IST1+Muscle_Skeletal	1	HDL Cholesterol
KCTD10+Colon_Transverse	1	HDL Cholesterol
KDM4B+Brain_Cerebellum	1	HDL Cholesterol
LBH+Kidney_Tube	1	HDL Cholesterol
LINC01353+Adipose_Subcutaneous	1	HDL Cholesterol
LINC03020+Colon_Transverse	1	HDL Cholesterol
LIPC+Pancreas	1	HDL Cholesterol
LIPG+Islets	1	HDL Cholesterol
LOC105378663+Adipose_Visceral	1	HDL Cholesterol
MANBA+Fibroblasts	1	HDL Cholesterol
MANEA+Adrenal_Gland	1	HDL Cholesterol
MAP3K20+Islets	1	HDL Cholesterol
MBOAT7+Colon_Sigmoid	1	HDL Cholesterol
MRPL35P2+Lung	1	HDL Cholesterol
MT1A+Islets	1	HDL Cholesterol
MTCYBP23+Whole_Blood	1	HDL Cholesterol
NDFIP1+Liver	1	HDL Cholesterol
NEK9+Nerve_Tibial	1	HDL Cholesterol
NPAS3+Adipose_Subcutaneous	1	HDL Cholesterol
NRIP1+Esophagus_Mucosa	1	HDL Cholesterol
OSMR+Muscle_Skeletal	1	HDL Cholesterol
PEX6+Pancreas	1	HDL Cholesterol
PHLPP2+Nerve_Tibial	1	HDL Cholesterol
PLCG1+Muscle_Skeletal	1	HDL Cholesterol
PLEKHA2+Thyroid	1	HDL Cholesterol
PLPP4+Fibroblasts	1	HDL Cholesterol
PLTP+Heart_Atrial_Appendage	1	HDL Cholesterol
PTTG1IP+Spleen	1	HDL Cholesterol
RAC1+Adipose_Subcutaneous	1	HDL Cholesterol
RBM6+Brain_Cortex	1	HDL Cholesterol
RBPJ+Artery_Tibial	1	HDL Cholesterol
RMC1+Lung	1	HDL Cholesterol
RORA+Islets	1	HDL Cholesterol
RPL21P87+Kidney_Glom	1	HDL Cholesterol
SCAP+Islets	1	HDL Cholesterol
SCARB1+Heart_Left_Ventricle	1	HDL Cholesterol
SFN+Lung	1	HDL Cholesterol
SIRT4+Islets	1	HDL Cholesterol
SLC12A2-DT+Liver	1	HDL Cholesterol
SLC12A5-AS1+Adrenal_Gland	1	HDL Cholesterol
SLC39A8+Whole_Blood	1	HDL Cholesterol
SLC5A11+Nerve_Tibial	1	HDL Cholesterol
SLX1B+Brain_Cerebellum	1	HDL Cholesterol
SNN+Adipose_Subcutaneous	1	HDL Cholesterol
SNX18+Whole_Blood	1	HDL Cholesterol
SOST+Artery_Aorta	1	HDL Cholesterol
SOST+Artery_Tibial	1	HDL Cholesterol
SPRING1+Liver	1	HDL Cholesterol
STK24+Whole_Blood	1	HDL Cholesterol
SYNGR1+Whole_Blood	1	HDL Cholesterol
TAF11+Esophagus_Mucosa	1	HDL Cholesterol
TASOR+Thyroid	1	HDL Cholesterol
TCEA2+Esophagus_Muscularis	1	HDL Cholesterol
TCF15+Adipose_Subcutaneous	1	HDL Cholesterol
TCF7L2+Nerve_Tibial	1	HDL Cholesterol
TIPIN+Artery_Tibial	1	HDL Cholesterol
TLE3+Whole_Blood	1	HDL Cholesterol
TMEM123+Thyroid	1	HDL Cholesterol
TMEM167B+Brain_Cerebellum	1	HDL Cholesterol
TMEM236+Fibroblasts	1	HDL Cholesterol
TRAF3+Brain_Cortex	1	HDL Cholesterol
TRIM24+Adipose_Visceral	1	HDL Cholesterol
UBA7+Whole_Blood	1	HDL Cholesterol
UBE2W+Brain_Cortex	1	HDL Cholesterol
UCP2+Colon_Sigmoid	1	HDL Cholesterol
VAMP4+Nerve_Tibial	1	HDL Cholesterol
VIM+Thyroid	1	HDL Cholesterol
ZFP64+Esophagus_Muscularis	1	HDL Cholesterol
ZNF541+Thyroid	1	HDL Cholesterol
ZPR1+Whole_Blood	1	HDL Cholesterol
chr10:116692467:116698635:clu_12635:ENSG00000165868.13+Thyroid	1	HDL Cholesterol
chr10:120905416:120906776:clu_11296:ENSG00000120008.15+Pituitary	1	HDL Cholesterol
chr10:17594383:17599172:clu_8810:ENSG00000165996.13+Heart_Atrial_Appendage	1	HDL Cholesterol
chr10:92311337:92333470:clu_8524:ENSG00000198060.9+Pancreas	1	HDL Cholesterol
chr10:93790170:93792743:clu_10634:ENSG00000108231.12+Pituitary	1	HDL Cholesterol
chr11:103399872:103435943:clu_7914:ENSG00000187240.13+Heart_Atrial_Appendage	1	HDL Cholesterol
chr11:104000237:104163804:clu_8152:ENSG00000170962.12+Artery_Aorta	1	HDL Cholesterol
chr11:117239111:117239801:clu_8148:ENSG00000167257.10+Stomach	1	HDL Cholesterol
chr11:2916414:2916622:clu_6295:ENSG00000110628.13+Colon_Transverse	1	HDL Cholesterol
chr11:47259259:47259791:clu_7845:ENSG00000025434.18+Lung	1	HDL Cholesterol
chr11:47536730:47552992:clu_6566:ENSG00000149187.17+Muscle_Skeletal	1	HDL Cholesterol
chr11:489733:489883:clu_6777:ENSG00000174915.11+Nerve_Tibial	1	HDL Cholesterol
chr11:57303095:57308395:clu_7972:ENSG00000149115.13+Thyroid	1	HDL Cholesterol
chr11:66468904:66471242:clu_7872:ENSG00000174516.14+Colon_Transverse	1	HDL Cholesterol
chr11:77392541:77473552:clu_6945:ENSG00000149269.9+Whole_Blood	1	HDL Cholesterol
chr11:95882496:95888156:clu_8103:ENSG00000087053.18+Artery_Aorta	1	HDL Cholesterol
chr12:109561517:109561780:clu_4488:ENSG00000139428.11+Artery_Coronary	1	HDL Cholesterol
chr12:111840477:111841705:clu_5435:ENSG00000234608.7+Artery_Tibial	1	HDL Cholesterol
chr12:116717893:116737790:clu_5559:ENSG00000111412.5+Artery_Tibial	1	HDL Cholesterol
chr12:132085316:132090849:clu_4860:ENSG00000185684.12+Whole_Blood	1	HDL Cholesterol
chr12:132203690:132205363:clu_6690:ENSG00000182870.12+Thyroid	1	HDL Cholesterol
chr12:20098951:20099123:clu_3545:ENSG00000256287.1+Artery_Tibial	1	HDL Cholesterol
chr12:26996862:26999526:clu_3644:ENSG00000064115.10+Artery_Tibial	1	HDL Cholesterol
chr12:57395818:57398057:clu_4608:ENSG00000179912.20+Adipose_Visceral	1	HDL Cholesterol
chr12:57395818:57398057:clu_4958:ENSG00000179912.20+Lung	1	HDL Cholesterol
chr12:6578917:6581038:clu_2850:ENSG00000111642.14+Esophagus_Mucosa	1	HDL Cholesterol
chr12:89425379:89459638:clu_5293:ENSG00000139323.13+Adipose_Subcutaneous	1	HDL Cholesterol
chr15:51725121:51737350:clu_18174:ENSG00000140280.13+Esophagus_Mucosa	1	HDL Cholesterol
chr15:58901287:58916935:clu_16058:ENSG00000137776.16+Fibroblasts	1	HDL Cholesterol
chr15:59618086:59618179:clu_18316:ENSG00000140297.12+Esophagus_Mucosa	1	HDL Cholesterol
chr15:64366075:64380958:clu_18416:ENSG00000166803.11+Esophagus_Mucosa	1	HDL Cholesterol
chr15:70060649:70064454:clu_18773:ENSG00000140332.15+Artery_Tibial	1	HDL Cholesterol
chr16:30003714:30004568:clu_16915:ENSG00000169592.14+Adipose_Visceral	1	HDL Cholesterol
chr16:30654997:30655351:clu_13636:ENSG00000156858.11+Heart_Left_Ventricle	1	HDL Cholesterol
chr16:67170574:67174162:clu_14558:ENSG00000102878.16+Fibroblasts	1	HDL Cholesterol
chr16:81445541:81607567:clu_14798:ENSG00000153815.16+Whole_Blood	1	HDL Cholesterol
chr17:18142840:18143715:clu_12548:ENSG00000091536.16+Pituitary	1	HDL Cholesterol
chr17:37519071:37520538:clu_14587:ENSG00000275066.4+Lung	1	HDL Cholesterol
chr17:43642032:43643488:clu_15088:ENSG00000005102.12+Thyroid	1	HDL Cholesterol
chr17:43769814:43774712:clu_13187:ENSG00000108861.8+Artery_Tibial	1	HDL Cholesterol
chr17:44006709:44007323:clu_14678:ENSG00000161653.10+Nerve_Tibial	1	HDL Cholesterol
chr17:44177816:44181623:clu_12681:ENSG00000267080.5+Artery_Aorta	1	HDL Cholesterol
chr17:64348322:64350380:clu_15876:ENSG00000261371.5+Lung	1	HDL Cholesterol
chr17:68889426:68891489:clu_13510:ENSG00000141338.13+Artery_Aorta	1	HDL Cholesterol
chr17:78398351:78399348:clu_16583:ENSG00000087157.18+Thyroid	1	HDL Cholesterol
chr18:49565498:49569437:clu_29222:ENSG00000101670.11+Thyroid	1	HDL Cholesterol
chr19:10140328:10140781:clu_25363:ENSG00000130816.14+Lung	1	HDL Cholesterol
chr19:11105600:11106565:clu_21059:ENSG00000130164.13+Stomach	1	HDL Cholesterol
chr19:17264150:17264246:clu_23543:ENSG00000130307.11+Colon_Transverse	1	HDL Cholesterol
chr19:2810098:2810304:clu_24727:ENSG00000172009.14+Lung	1	HDL Cholesterol
chr19:4007787:4012923:clu_21542:ENSG00000105229.6+Esophagus_Muscularis	1	HDL Cholesterol
chr19:45633139:45634322:clu_22333:ENSG00000125746.16+Esophagus_Junction	1	HDL Cholesterol
chr19:46305390:46308221:clu_23656:ENSG00000124440.15+Esophagus_Muscularis	1	HDL Cholesterol
chr19:9157394:9157980:clu_19050:ENSG00000130803.14+Whole_Blood	1	HDL Cholesterol
chr1:109491717:109492586:clu_42264:ENSG00000162650.16+Whole_Blood	1	HDL Cholesterol
chr1:109690564:109693206:clu_49018:ENSG00000134184.12+Esophagus_Muscularis	1	HDL Cholesterol
chr1:183517820:183526596:clu_57195:ENSG00000116698.21+Nerve_Tibial	1	HDL Cholesterol
chr1:230940556:230954333:clu_44217:ENSG00000143643.12+Brain_Cortex	1	HDL Cholesterol
chr1:26852865:26853726:clu_45032:ENSG00000204160.11+Stomach	1	HDL Cholesterol
chr1:64629481:64634044:clu_48385:ENSG00000158966.13+Esophagus_Muscularis	1	HDL Cholesterol
chr1:64805105:64807206:clu_53110:ENSG00000162437.14+Adipose_Subcutaneous	1	HDL Cholesterol
chr1:89110266:89112472:clu_52012:ENSG00000162645.12+Adipose_Visceral	1	HDL Cholesterol
chr1:89843782:89933067:clu_35066:ENSG00000171492.14+Liver	1	HDL Cholesterol
chr1:92478753:92480348:clu_45974:ENSG00000162676.11+Small_Intestine	1	HDL Cholesterol
chr20:44197739:44202961:clu_32279:ENSG00000132823.10+Thyroid	1	HDL Cholesterol
chr20:46128236:46128330:clu_30210:ENSG00000101017.13+Adipose_Subcutaneous	1	HDL Cholesterol
chr20:47143148:47169139:clu_27917:ENSG00000064655.18+Artery_Tibial	1	HDL Cholesterol
chr20:47298872:47310056:clu_26944:ENSG00000101040.19+Colon_Sigmoid	1	HDL Cholesterol
chr20:47659730:47661374:clu_24213:ENSG00000196562.14+Whole_Blood	1	HDL Cholesterol
chr21:15805258:15808809:clu_29982:ENSG00000155313.15+Adipose_Visceral	1	HDL Cholesterol
chr21:15833548:15864268:clu_29985:ENSG00000155313.15+Adipose_Visceral	1	HDL Cholesterol
chr22:29333544:29334265:clu_27126:ENSG00000100280.16+Colon_Transverse	1	HDL Cholesterol
chr2:112021581:112022258:clu_45895:ENSG00000153208.16+Pituitary	1	HDL Cholesterol
chr2:159949776:159955199:clu_52423:ENSG00000153246.12+Thyroid	1	HDL Cholesterol
chr2:169958526:169986645:clu_32172:ENSG00000144357.16+Liver	1	HDL Cholesterol
chr2:178542361:178542816:clu_39828:ENSG00000237298.9+Fibroblasts	1	HDL Cholesterol
chr2:178752039:178752174:clu_43773:ENSG00000155657.26+Muscle_Skeletal	1	HDL Cholesterol
chr2:187387756:187431297:clu_48181:ENSG00000064989.12+Adipose_Visceral	1	HDL Cholesterol
chr2:219001:224864:clu_49166:ENSG00000035115.21+Lung	1	HDL Cholesterol
chr2:33315269:33342838:clu_36586:ENSG00000049323.15+Heart_Left_Ventricle	1	HDL Cholesterol
chr2:39768501:39769710:clu_47130:ENSG00000138050.14+Adipose_Subcutaneous	1	HDL Cholesterol
chr3:152447773:152459271:clu_48258:ENSG00000152601.17+Lung	1	HDL Cholesterol
chr3:50184264:50184592:clu_46456:ENSG00000001617.11+Lung	1	HDL Cholesterol
chr3:67376505:67400731:clu_47002:ENSG00000172340.14+Lung	1	HDL Cholesterol
chr3:67400851:67495798:clu_45647:ENSG00000172340.14+Nerve_Tibial	1	HDL Cholesterol
chr3:69171981:69176524:clu_34579:ENSG00000114541.14+Heart_Left_Ventricle	1	HDL Cholesterol
chr4:105449403:105473894:clu_41771:ENSG00000138777.19+Adipose_Subcutaneous	1	HDL Cholesterol
chr4:110105628:110198247:clu_38284:ENSG00000170522.9+Esophagus_Mucosa	1	HDL Cholesterol
chr4:145482038:145514438:clu_38923:ENSG00000170365.9+Artery_Tibial	1	HDL Cholesterol
chr4:147673874:147680323:clu_31969:ENSG00000164169.12+Pancreas	1	HDL Cholesterol
chr4:154207053:154238248:clu_34092:ENSG00000280241.3+Fibroblasts	1	HDL Cholesterol
chr4:36273048:36273235:clu_34875:ENSG00000247193.2+Brain_Cerebellum	1	HDL Cholesterol
chr4:88043457:88051991:clu_38307:ENSG00000118762.7+Artery_Tibial	1	HDL Cholesterol
chr4:99906611:99908711:clu_39530:ENSG00000164031.16+Pituitary	1	HDL Cholesterol
chr5:141647520:141647968:clu_34368:ENSG00000197948.10+Heart_Atrial_Appendage	1	HDL Cholesterol
chr5:180603390:180608968:clu_35048:ENSG00000037280.15+Heart_Atrial_Appendage	1	HDL Cholesterol
chr6:107929514:107957886:clu_39081:ENSG00000025796.13+Thyroid	1	HDL Cholesterol
chr6:109150239:109153833:clu_28695:ENSG00000183137.14+Adrenal_Gland	1	HDL Cholesterol
chr6:160143649:160158516:clu_29803:ENSG00000175003.12+Whole_Blood	1	HDL Cholesterol
chr6:20534574:20535351:clu_30099:ENSG00000145996.11+Esophagus_Junction	1	HDL Cholesterol
chr6:20535199:20535351:clu_30099:ENSG00000145996.11+Esophagus_Junction	1	HDL Cholesterol
chr6:34757551:34762595:clu_28394:ENSG00000124562.9+Whole_Blood	1	HDL Cholesterol
chr7:1055483:1057492:clu_24647:ENSG00000164849.9+Heart_Left_Ventricle	1	HDL Cholesterol
chr7:107980811:107986022:clu_30733:ENSG00000091136.13+Esophagus_Muscularis	1	HDL Cholesterol
chr7:13731552:13743437:clu_25387:ENSG00000229618.2+Brain_Cortex	1	HDL Cholesterol
chr7:140034331:140037715:clu_27288:ENSG00000059378.12+Fibroblasts	1	HDL Cholesterol
chr7:29121071:29146429:clu_27922:ENSG00000106066.14+Heart_Atrial_Appendage	1	HDL Cholesterol
chr7:38178420:38179090:clu_31297:ENSG00000010270.13+Adipose_Visceral	1	HDL Cholesterol
chr8:105444381:105561363:clu_59335:ENSG00000169946.13+Adipose_Visceral	1	HDL Cholesterol
chr8:116858458:116861841:clu_62859:ENSG00000164754.14+Nerve_Tibial	1	HDL Cholesterol
chr8:125433609:125436006:clu_53722:ENSG00000173334.3+Colon_Sigmoid	1	HDL Cholesterol
chr8:6670240:6708141:clu_50348:ENSG00000249898.7+Brain_Cerebellum	1	HDL Cholesterol
chr9:111563231:111564157:clu_58296:ENSG00000106853.18+Adipose_Subcutaneous	1	HDL Cholesterol
chr9:135098505:135106749:clu_59230:ENSG00000130558.19+Adipose_Subcutaneous	1	HDL Cholesterol
chr9:16435099:16435555:clu_50107:ENSG00000173068.17+Colon_Sigmoid	1	HDL Cholesterol
chr9:92457485:92464919:clu_57905:ENSG00000106819.11+Adipose_Subcutaneous	1	HDL Cholesterol
chr9:97910616:97912873:clu_56578:ENSG00000136932.13+Adipose_Visceral	1	HDL Cholesterol
A4GALT+Pancreas	1	Hemoglobin
ABO+Thyroid	1	Hemoglobin
ACO1+Esophagus_Mucosa	1	Hemoglobin
ACO1+Thyroid	1	Hemoglobin
ADGRA2+Artery_Tibial	1	Hemoglobin
ASB3+Kidney_Tube	1	Hemoglobin
ASCC3+Lung	1	Hemoglobin
ATP1B3+Kidney_Tube	1	Hemoglobin
AZGP1+Fibroblasts	1	Hemoglobin
B3GNT2+Fibroblasts	1	Hemoglobin
BAK1+Kidney_Tube	1	Hemoglobin
BCAR3+Muscle_Skeletal	1	Hemoglobin
BMPR1B+Brain_Cerebellum	1	Hemoglobin
BRI3+Kidney_Tube	1	Hemoglobin
C2orf74-DT+Islets	1	Hemoglobin
CAPN3+Esophagus_Mucosa	1	Hemoglobin
CBR3+Lung	1	Hemoglobin
CCNYL1+Adipose_Subcutaneous	1	Hemoglobin
CDH15+Esophagus_Muscularis	1	Hemoglobin
CLDN10+Thyroid	1	Hemoglobin
CPNE4+Lung	1	Hemoglobin
CTNNAL1+Kidney_Tube	1	Hemoglobin
DLL1+Whole_Blood	1	Hemoglobin
DUSP6+Kidney_Glom	1	Hemoglobin
ENSG00000168274+Islets	1	Hemoglobin
ENSG00000214955+Brain_Cerebellum	1	Hemoglobin
ENSG00000228010+Artery_Tibial	1	Hemoglobin
ENSG00000229618+Brain_Cortex	1	Hemoglobin
ENSG00000232411+Colon_Transverse	1	Hemoglobin
ENSG00000244682+Kidney_Tube	1	Hemoglobin
ENSG00000251867+Esophagus_Muscularis	1	Hemoglobin
ENSG00000261888+Heart_Left_Ventricle	1	Hemoglobin
ENSG00000269667+Colon_Transverse	1	Hemoglobin
ENSG00000272123+Lung	1	Hemoglobin
ENSG00000272416+Kidney_Glom	1	Hemoglobin
ENSG00000273013+Artery_Aorta	1	Hemoglobin
ENSG00000274895+Heart_Atrial_Appendage	1	Hemoglobin
ENSG00000279159+Pancreas	1	Hemoglobin
ENSG00000283000+Pancreas	1	Hemoglobin
EPO+Lung	1	Hemoglobin
FAM13C+Nerve_Tibial	1	Hemoglobin
FAM210B+Spleen	1	Hemoglobin
FBXL18+Adipose_Subcutaneous	1	Hemoglobin
FBXO3+Esophagus_Mucosa	1	Hemoglobin
FCRLB+Pituitary	1	Hemoglobin
FLOT2+Fibroblasts	1	Hemoglobin
FRS3+Brain_Cortex	1	Hemoglobin
GJA5+Esophagus_Muscularis	1	Hemoglobin
GPATCH2+Kidney_Glom	1	Hemoglobin
HBS1L+Lung	1	Hemoglobin
HK1+Esophagus_Mucosa	1	Hemoglobin
HK1+Heart_Atrial_Appendage	1	Hemoglobin
HLA-DMB+Islets	1	Hemoglobin
KCTD17+Esophagus_Mucosa	1	Hemoglobin
KDR+Artery_Aorta	1	Hemoglobin
KITLG+Adrenal_Gland	1	Hemoglobin
KLHL35+Stomach	1	Hemoglobin
KLHL8+Thyroid	1	Hemoglobin
LFNG+Colon_Transverse	1	Hemoglobin
LINC00649+Muscle_Skeletal	1	Hemoglobin
LINC02104+Lung	1	Hemoglobin
LINC02210+Spleen	1	Hemoglobin
LOC101927745+Kidney_Tube	1	Hemoglobin
LRRC43+Esophagus_Muscularis	1	Hemoglobin
MAP3K5+Whole_Blood	1	Hemoglobin
MBNL1-AS1+Thyroid	1	Hemoglobin
MFSD2A+Kidney_Tube	1	Hemoglobin
MKRN2+Artery_Tibial	1	Hemoglobin
MPST+Thyroid	1	Hemoglobin
MST1+Esophagus_Mucosa	1	Hemoglobin
MTSS1+Thyroid	1	Hemoglobin
MYH9+Kidney_Glom	1	Hemoglobin
MYO5B+Artery_Aorta	1	Hemoglobin
NDUFAF6+Muscle_Skeletal	1	Hemoglobin
NMU+Heart_Atrial_Appendage	1	Hemoglobin
NR3C1+Artery_Aorta	1	Hemoglobin
PAQR3+Artery_Tibial	1	Hemoglobin
PIEZO1+Esophagus_Muscularis	1	Hemoglobin
PIK3IP1+Colon_Transverse	1	Hemoglobin
PKHD1+Liver	1	Hemoglobin
PP7080+Fibroblasts	1	Hemoglobin
PPP1R3C+Thyroid	1	Hemoglobin
PPP5D1P+Artery_Tibial	1	Hemoglobin
PRDM16+Pancreas	1	Hemoglobin
PRKAR1B-AS1+Kidney_Tube	1	Hemoglobin
PTPN3+Liver	1	Hemoglobin
PYGB+Heart_Left_Ventricle	1	Hemoglobin
RBM38+Muscle_Skeletal	1	Hemoglobin
RORA+Muscle_Skeletal	1	Hemoglobin
RREB1+Artery_Aorta	1	Hemoglobin
SEMA4D+Whole_Blood	1	Hemoglobin
SERPINF2+Muscle_Skeletal	1	Hemoglobin
SETMAR+Spleen	1	Hemoglobin
SHC1+Fibroblasts	1	Hemoglobin
SLAIN1+Esophagus_Mucosa	1	Hemoglobin
SMAD1+Fibroblasts	1	Hemoglobin
SMO+Fibroblasts	1	Hemoglobin
SNX30+Heart_Atrial_Appendage	1	Hemoglobin
SORD+Esophagus_Mucosa	1	Hemoglobin
SPPL2A+Adrenal_Gland	1	Hemoglobin
SPRTN+Fibroblasts	1	Hemoglobin
ST6GALNAC4+Esophagus_Mucosa	1	Hemoglobin
TAGLN+Whole_Blood	1	Hemoglobin
TBX6+Whole_Blood	1	Hemoglobin
TCF7L2+Whole_Blood	1	Hemoglobin
THBS3+Whole_Blood	1	Hemoglobin
TIGD2+Colon_Transverse	1	Hemoglobin
TMC6+Fibroblasts	1	Hemoglobin
TNK2+Nerve_Tibial	1	Hemoglobin
TTPA+Colon_Sigmoid	1	Hemoglobin
UBE2K+Artery_Aorta	1	Hemoglobin
USP25+Stomach	1	Hemoglobin
WDFY3-AS2+Heart_Atrial_Appendage	1	Hemoglobin
WNT7A+Brain_Cortex	1	Hemoglobin
YJEFN3+Artery_Aorta	1	Hemoglobin
ZBTB7A+Esophagus_Mucosa	1	Hemoglobin
ZDHHC14+Muscle_Skeletal	1	Hemoglobin
ZNF704+Artery_Tibial	1	Hemoglobin
chr10:69495036:69495594:clu_11187:ENSG00000099282.9+Nerve_Tibial	1	Hemoglobin
chr10:70161738:70170413:clu_9297:ENSG00000079332.14+Esophagus_Junction	1	Hemoglobin
chr11:10690369:10693536:clu_6781:ENSG00000072952.18+Adipose_Visceral	1	Hemoglobin
chr11:16783833:16786229:clu_6684:ENSG00000166689.15+Colon_Transverse	1	Hemoglobin
chr11:8731209:8810517:clu_7169:ENSG00000166444.18+Nerve_Tibial	1	Hemoglobin
chr11:9585527:9586449:clu_6489:ENSG00000166483.10+Pituitary	1	Hemoglobin
chr11:9724885:9728053:clu_6037:ENSG00000133789.14+Muscle_Skeletal	1	Hemoglobin
chr12:124354196:124354837:clu_5175:ENSG00000196498.13+Fibroblasts	1	Hemoglobin
chr12:2937729:2938114:clu_2427:ENSG00000078246.16+Adrenal_Gland	1	Hemoglobin
chr12:51204368:51217642:clu_3867:ENSG00000184271.16+Artery_Aorta	1	Hemoglobin
chr12:57236681:57237029:clu_4244:ENSG00000185633.10+Artery_Aorta	1	Hemoglobin
chr12:93411299:93441855:clu_5453:ENSG00000177889.9+Thyroid	1	Hemoglobin
chr13:32746100:32753332:clu_1995:ENSG00000083642.18+Esophagus_Muscularis	1	Hemoglobin
chr14:64490540:64495243:clu_23500:ENSG00000089775.11+Thyroid	1	Hemoglobin
chr14:65015716:65027453:clu_20249:ENSG00000257365.7+Esophagus_Mucosa	1	Hemoglobin
chr14:73259545:73260709:clu_20651:ENSG00000100767.15+Artery_Tibial	1	Hemoglobin
chr15:41262883:41270557:clu_14898:ENSG00000187446.11+Pancreas	1	Hemoglobin
chr15:67231332:67231814:clu_15467:ENSG00000103591.12+Pancreas	1	Hemoglobin
chr15:75883424:75899427:clu_18971:ENSG00000140367.11+Artery_Tibial	1	Hemoglobin
chr16:50621708:50625485:clu_15391:ENSG00000140807.6+Esophagus_Junction	1	Hemoglobin
chr16:58528105:58528475:clu_19036:ENSG00000125107.17+Thyroid	1	Hemoglobin
chr16:68355883:68356030:clu_16139:ENSG00000132600.16+Muscle_Skeletal	1	Hemoglobin
chr16:89647331:89649351:clu_19351:ENSG00000131165.14+Nerve_Tibial	1	Hemoglobin
chr17:46965039:46966534:clu_14536:ENSG00000108433.16+Adipose_Subcutaneous	1	Hemoglobin
chr17:48543637:48545495:clu_13845:ENSG00000230148.8+Colon_Transverse	1	Hemoglobin
chr17:58208583:58210659:clu_15589:ENSG00000011143.16+Lung	1	Hemoglobin
chr17:69129751:69133641:clu_13433:ENSG00000154262.12+Muscle_Skeletal	1	Hemoglobin
chr18:45884811:45887751:clu_23993:ENSG00000152223.12+Muscle_Skeletal	1	Hemoglobin
chr19:1233761:1234191:clu_22048:ENSG00000099625.12+Pituitary	1	Hemoglobin
chr19:1416555:1417500:clu_21375:ENSG00000071626.16+Esophagus_Mucosa	1	Hemoglobin
chr1:12580666:12600361:clu_40038:ENSG00000162496.8+Heart_Left_Ventricle	1	Hemoglobin
chr1:155131634:155133730:clu_54689:ENSG00000169242.11+Adipose_Subcutaneous	1	Hemoglobin
chr1:155285964:155287173:clu_50224:ENSG00000143630.9+Esophagus_Mucosa	1	Hemoglobin
chr1:212863869:212864393:clu_45329:ENSG00000162769.12+Fibroblasts	1	Hemoglobin
chr1:21664954:21665211:clu_40635:ENSG00000076864.19+Whole_Blood	1	Hemoglobin
chr1:217491750:217498356:clu_45363:ENSG00000092978.10+Fibroblasts	1	Hemoglobin
chr1:218305125:218307431:clu_57853:ENSG00000067533.5+Nerve_Tibial	1	Hemoglobin
chr1:29159486:29160375:clu_49343:ENSG00000116350.16+Pituitary	1	Hemoglobin
chr1:39850261:39853970:clu_46543:ENSG00000043514.15+Muscle_Skeletal	1	Hemoglobin
chr1:6652951:6653911:clu_45033:ENSG00000007923.15+Artery_Aorta	1	Hemoglobin
chr20:10035642:10038258:clu_27166:ENSG00000132623.15+Esophagus_Mucosa	1	Hemoglobin
chr20:3203416:3203500:clu_28528:ENSG00000198171.12+Adipose_Visceral	1	Hemoglobin
chr20:44160407:44186327:clu_27786:ENSG00000149596.6+Artery_Tibial	1	Hemoglobin
chr20:50931449:50933720:clu_31195:ENSG00000259456.3+Nerve_Tibial	1	Hemoglobin
chr20:57393333:57407543:clu_20463:ENSG00000132819.16+Liver	1	Hemoglobin
chr20:59996054:59996631:clu_31323:ENSG00000124215.16+Nerve_Tibial	1	Hemoglobin
chr20:9515625:9516000:clu_30266:ENSG00000125869.9+Nerve_Tibial	1	Hemoglobin
chr22:29832342:29838178:clu_27469:ENSG00000100325.14+Adipose_Visceral	1	Hemoglobin
chr22:37765817:37768043:clu_27187:ENSG00000100106.19+Pituitary	1	Hemoglobin
chr22:38202212:38213823:clu_29353:ENSG00000185022.11+Nerve_Tibial	1	Hemoglobin
chr22:46285279:46287073:clu_25463:ENSG00000075234.16+Muscle_Skeletal	1	Hemoglobin
chr2:134466225:134466831:clu_46178:ENSG00000152128.13+Pituitary	1	Hemoglobin
chr2:143970762:144141882:clu_51891:ENSG00000121964.14+Lung	1	Hemoglobin
chr2:145023273:145171998:clu_47561:ENSG00000226674.8+Adipose_Visceral	1	Hemoglobin
chr2:238069477:238081709:clu_50483:ENSG00000132330.16+Adipose_Subcutaneous	1	Hemoglobin
chr2:24080955:24087266:clu_36612:ENSG00000219626.8+Whole_Blood	1	Hemoglobin
chr3:12604289:12608766:clu_34631:ENSG00000132155.11+Artery_Coronary	1	Hemoglobin
chr3:152455577:152456267:clu_48603:ENSG00000152601.17+Thyroid	1	Hemoglobin
chr3:169806931:169807426:clu_48452:ENSG00000171757.15+Lung	1	Hemoglobin
chr3:177053918:177098466:clu_48546:ENSG00000177565.16+Lung	1	Hemoglobin
chr3:25733982:25736004:clu_44342:ENSG00000151092.16+Nerve_Tibial	1	Hemoglobin
chr3:4068745:4376330:clu_34434:ENSG00000144455.13+Fibroblasts	1	Hemoglobin
chr3:66263379:66362860:clu_40447:ENSG00000144741.17+Esophagus_Muscularis	1	Hemoglobin
chr4:26753890:26764303:clu_37384:ENSG00000109680.10+Esophagus_Mucosa	1	Hemoglobin
chr4:27003104:27007533:clu_32366:ENSG00000109689.15+Whole_Blood	1	Hemoglobin
chr4:53391139:53399736:clu_33221:ENSG00000145216.15+Artery_Coronary	1	Hemoglobin
chr4:56019555:56020676:clu_37543:ENSG00000174799.10+Esophagus_Muscularis	1	Hemoglobin
chr4:78595887:78597319:clu_35594:ENSG00000138772.12+Small_Intestine	1	Hemoglobin
chr5:151800869:151803885:clu_37680:ENSG00000145907.14+Pituitary	1	Hemoglobin
chr5:1632751:1632845:clu_36634:ENSG00000188002.10+Adipose_Visceral	1	Hemoglobin
chr5:56911536:56913011:clu_33049:ENSG00000155542.11+Esophagus_Junction	1	Hemoglobin
chr6:133760260:133768831:clu_35408:ENSG00000227954.6+Colon_Transverse	1	Hemoglobin
chr6:133845951:133888604:clu_39030:ENSG00000227954.6+Lung	1	Hemoglobin
chr6:1742586:1765618:clu_31748:ENSG00000112699.10+Artery_Tibial	1	Hemoglobin
chr6:21758534:21783632:clu_31773:ENSG00000272168.6+Esophagus_Muscularis	1	Hemoglobin
chr6:26402412:26405372:clu_33869:ENSG00000026950.16+Adipose_Visceral	1	Hemoglobin
chr6:29747425:29748900:clu_30844:ENSG00000214922.9+Artery_Aorta	1	Hemoglobin
chr6:52684165:52686010:clu_28859:ENSG00000096092.5+Whole_Blood	1	Hemoglobin
chr7:100575304:100575705:clu_29360:ENSG00000077454.15+Muscle_Skeletal	1	Hemoglobin
chr7:116482903:116499354:clu_35990:ENSG00000243243.5+Thyroid	1	Hemoglobin
chr7:130944906:130945720:clu_29481:ENSG00000231721.6+Heart_Atrial_Appendage	1	Hemoglobin
chr7:36335178:36356902:clu_30741:ENSG00000164542.12+Pituitary	1	Hemoglobin
chr7:80672843:80673355:clu_30287:ENSG00000135218.17+Esophagus_Mucosa	1	Hemoglobin
chr7:99454136:99456432:clu_22212:ENSG00000160917.14+Liver	1	Hemoglobin
chr7:99666689:99666952:clu_30580:ENSG00000106258.13+Esophagus_Mucosa	1	Hemoglobin
chr8:115620060:115668545:clu_55742:ENSG00000104447.12+Esophagus_Mucosa	1	Hemoglobin
chr8:32763359:32763748:clu_64405:ENSG00000157168.18+Thyroid	1	Hemoglobin
chr9:133257542:133258097:clu_56278:ENSG00000175164.13+Colon_Transverse	1	Hemoglobin
chr9:32984857:32985971:clu_44957:ENSG00000137074.18+Whole_Blood	1	Hemoglobin
ABCA2+Kidney_Glom	1	Hemoglobin A1c
APIP+Whole_Blood	1	Hemoglobin A1c
BCL2L11+Thyroid	1	Hemoglobin A1c
C17orf99+Spleen	1	Hemoglobin A1c
CACUL1+Heart_Atrial_Appendage	1	Hemoglobin A1c
CAMK1D+Lung	1	Hemoglobin A1c
CD1E+Kidney_Tube	1	Hemoglobin A1c
CERS2+Artery_Tibial	1	Hemoglobin A1c
EEF1E1+Colon_Sigmoid	1	Hemoglobin A1c
EMG1+Kidney_Tube	1	Hemoglobin A1c
ENSG00000240399+Whole_Blood	1	Hemoglobin A1c
ENSG00000256433+Adipose_Visceral	1	Hemoglobin A1c
ENSG00000260196+Adipose_Subcutaneous	1	Hemoglobin A1c
ENSG00000260877+Adipose_Subcutaneous	1	Hemoglobin A1c
ENSG00000261338+Esophagus_Muscularis	1	Hemoglobin A1c
ENSG00000269905+Islets	1	Hemoglobin A1c
ENSG00000281100+Nerve_Tibial	1	Hemoglobin A1c
EPB41+Fibroblasts	1	Hemoglobin A1c
EPB41L4B+Nerve_Tibial	1	Hemoglobin A1c
FAM234A+Lung	1	Hemoglobin A1c
GCK+Colon_Sigmoid	1	Hemoglobin A1c
GIGYF1+Lung	1	Hemoglobin A1c
HK1+Pituitary	1	Hemoglobin A1c
HNF1A-AS1+Kidney_Tube	1	Hemoglobin A1c
IGSF3+Islets	1	Hemoglobin A1c
ILKAP+Fibroblasts	1	Hemoglobin A1c
INSR+Pancreas	1	Hemoglobin A1c
KCNK17+Spleen	1	Hemoglobin A1c
LIME1+Whole_Blood	1	Hemoglobin A1c
LINC02696+Kidney_Tube	1	Hemoglobin A1c
LOC105370906+Heart_Left_Ventricle	1	Hemoglobin A1c
MEGF9+Stomach	1	Hemoglobin A1c
MFSD2B+Fibroblasts	1	Hemoglobin A1c
MST1+Heart_Atrial_Appendage	1	Hemoglobin A1c
NDUFA9+Brain_Cortex	1	Hemoglobin A1c
OR51B6+Whole_Blood	1	Hemoglobin A1c
PAQR9+Whole_Blood	1	Hemoglobin A1c
PEBP1+Stomach	1	Hemoglobin A1c
PFKL+Whole_Blood	1	Hemoglobin A1c
POLG2+Whole_Blood	1	Hemoglobin A1c
POLK+Artery_Aorta	1	Hemoglobin A1c
PXYLP1+Adrenal_Gland	1	Hemoglobin A1c
RAI14+Heart_Atrial_Appendage	1	Hemoglobin A1c
RMI2+Artery_Tibial	1	Hemoglobin A1c
SCRN3+Kidney_Tube	1	Hemoglobin A1c
SEC14L4+Liver	1	Hemoglobin A1c
SEC23IP+Islets	1	Hemoglobin A1c
SENP3+Fibroblasts	1	Hemoglobin A1c
SETD2+Stomach	1	Hemoglobin A1c
SGCD+Nerve_Tibial	1	Hemoglobin A1c
SLC22A23+Fibroblasts	1	Hemoglobin A1c
SMAD2+Esophagus_Junction	1	Hemoglobin A1c
ST6GAL1+Whole_Blood	1	Hemoglobin A1c
THEMIS+Brain_Cortex	1	Hemoglobin A1c
TREX1+Colon_Sigmoid	1	Hemoglobin A1c
TRPM5+Pancreas	1	Hemoglobin A1c
UGT1A10+Kidney_Glom	1	Hemoglobin A1c
VPS13A+Colon_Sigmoid	1	Hemoglobin A1c
ZBTB7C+Kidney_Glom	1	Hemoglobin A1c
ZC3H7A+Esophagus_Mucosa	1	Hemoglobin A1c
ZFP90+Adipose_Visceral	1	Hemoglobin A1c
ZHX3+Muscle_Skeletal	1	Hemoglobin A1c
ZNF710-AS1+Artery_Tibial	1	Hemoglobin A1c
ZZEF1+Heart_Left_Ventricle	1	Hemoglobin A1c
chr10:67889123:67891402:clu_9665:ENSG00000096717.11+Esophagus_Mucosa	1	Hemoglobin A1c
chr10:68289077:68292010:clu_10248:ENSG00000108187.15+Colon_Transverse	1	Hemoglobin A1c
chr10:69415139:69416028:clu_9861:ENSG00000075073.14+Esophagus_Muscularis	1	Hemoglobin A1c
chr10:69630313:69631480:clu_9726:ENSG00000171224.8+Esophagus_Mucosa	1	Hemoglobin A1c
chr11:10461740:10482063:clu_6503:ENSG00000133805.15+Pituitary	1	Hemoglobin A1c
chr11:1995788:1995876:clu_5129:ENSG00000130600.17+Whole_Blood	1	Hemoglobin A1c
chr11:8750725:8811247:clu_7169:ENSG00000166444.18+Nerve_Tibial	1	Hemoglobin A1c
chr12:131756644:131766118:clu_6107:ENSG00000061936.9+Adipose_Visceral	1	Hemoglobin A1c
chr12:49042330:49042561:clu_2929:ENSG00000167548.14+Pancreas	1	Hemoglobin A1c
chr13:114009464:114011171:clu_2576:ENSG00000185989.10+Fibroblasts	1	Hemoglobin A1c
chr14:64924126:64926010:clu_20247:ENSG00000258289.8+Esophagus_Mucosa	1	Hemoglobin A1c
chr16:1456206:1456764:clu_12524:ENSG00000103249.17+Pancreas	1	Hemoglobin A1c
chr16:81938915:81939892:clu_18663:ENSG00000197943.9+Adipose_Subcutaneous	1	Hemoglobin A1c
chr17:59931722:59934170:clu_11576:ENSG00000108443.13+Adrenal_Gland	1	Hemoglobin A1c
chr17:64348322:64350380:clu_14631:ENSG00000261371.5+Adipose_Visceral	1	Hemoglobin A1c
chr17:68530001:68530277:clu_13860:ENSG00000108946.14+Esophagus_Muscularis	1	Hemoglobin A1c
chr17:79024494:79024862:clu_13596:ENSG00000173918.14+Esophagus_Junction	1	Hemoglobin A1c
chr17:82738142:82738489:clu_14028:ENSG00000167363.13+Heart_Atrial_Appendage	1	Hemoglobin A1c
chr19:32581700:32582195:clu_21946:ENSG00000105185.11+Muscle_Skeletal	1	Hemoglobin A1c
chr19:34328151:34330189:clu_19120:ENSG00000166398.12+Pancreas	1	Hemoglobin A1c
chr19:46722072:46722242:clu_19889:ENSG00000090372.14+Pancreas	1	Hemoglobin A1c
chr1:117870616:117877776:clu_57840:ENSG00000196505.10+Thyroid	1	Hemoglobin A1c
chr1:172602787:172608747:clu_43216:ENSG00000094975.13+Heart_Left_Ventricle	1	Hemoglobin A1c
chr1:214372839:214376219:clu_49778:ENSG00000152104.11+Muscle_Skeletal	1	Hemoglobin A1c
chr20:34077602:34078505:clu_31936:ENSG00000125970.11+Thyroid	1	Hemoglobin A1c
chr21:33735204:33750143:clu_30168:ENSG00000205726.14+Adipose_Visceral	1	Hemoglobin A1c
chr2:43551922:43552204:clu_43631:ENSG00000115970.18+Artery_Tibial	1	Hemoglobin A1c
chr2:48505596:48505718:clu_41555:ENSG00000162869.15+Colon_Sigmoid	1	Hemoglobin A1c
chr3:152300367:152301919:clu_45491:ENSG00000152601.17+Adipose_Subcutaneous	1	Hemoglobin A1c
chr3:49684955:49685262:clu_28756:ENSG00000173531.15+Liver	1	Hemoglobin A1c
chr3:52835661:52835789:clu_34796:ENSG00000213533.11+Whole_Blood	1	Hemoglobin A1c
chr3:9678058:9683178:clu_39068:ENSG00000163719.19+Esophagus_Mucosa	1	Hemoglobin A1c
chr4:94278733:94278923:clu_35403:ENSG00000163104.17+Brain_Cerebellum	1	Hemoglobin A1c
chr6:20758643:20781145:clu_35684:ENSG00000145996.11+Nerve_Tibial	1	Hemoglobin A1c
chr6:25973285:25983164:clu_30397:ENSG00000112343.10+Stomach	1	Hemoglobin A1c
chr6:25973285:25983164:clu_35751:ENSG00000112343.10+Nerve_Tibial	1	Hemoglobin A1c
chr6:26383915:26388013:clu_30765:ENSG00000124508.16+Artery_Aorta	1	Hemoglobin A1c
chr8:41668564:41672354:clu_53400:ENSG00000029534.19+Muscle_Skeletal	1	Hemoglobin A1c
chr8:42326097:42330914:clu_57044:ENSG00000104365.13+Pituitary	1	Hemoglobin A1c
chr9:137040436:137040514:clu_47944:ENSG00000107281.9+Fibroblasts	1	Hemoglobin A1c
chr9:77228264:77238002:clu_61728:ENSG00000197969.11+Thyroid	1	Hemoglobin A1c
APBA1+Esophagus_Mucosa	1	JT Interval
ASAP3+Islets	1	JT Interval
BVES+Artery_Tibial	1	JT Interval
CACUL1+Heart_Left_Ventricle	1	JT Interval
ENSG00000249198+Liver	1	JT Interval
ENSG00000272511+Islets	1	JT Interval
ENSG00000278993+Muscle_Skeletal	1	JT Interval
FOXN3+Muscle_Skeletal	1	JT Interval
KCND3+Artery_Tibial	1	JT Interval
KCNJ11+Esophagus_Mucosa	1	JT Interval
LRRC3B+Stomach	1	JT Interval
MAP3K1+Brain_Cortex	1	JT Interval
MPLKIP+Kidney_Tube	1	JT Interval
MYOM2+Heart_Left_Ventricle	1	JT Interval
NEIL2+Nerve_Tibial	1	JT Interval
PLK2+Heart_Atrial_Appendage	1	JT Interval
PPP2R5A+Heart_Atrial_Appendage	1	JT Interval
PRUNE1+Lung	1	JT Interval
SLC2A4+Heart_Atrial_Appendage	1	JT Interval
TCF7L1+Heart_Left_Ventricle	1	JT Interval
ZNF579+Lung	1	JT Interval
chr10:112413307:112416888:clu_9708:ENSG00000197142.10+Fibroblasts	1	JT Interval
chr16:53442858:53447042:clu_17841:ENSG00000103479.15+Adipose_Subcutaneous	1	JT Interval
chr16:58526138:58527923:clu_15954:ENSG00000125107.17+Artery_Aorta	1	JT Interval
chr17:69477550:69485235:clu_13463:ENSG00000267653.1+Muscle_Skeletal	1	JT Interval
chr1:161323670:161340594:clu_50206:ENSG00000143252.14+Esophagus_Muscularis	1	JT Interval
chr1:23381474:23384346:clu_49066:ENSG00000204219.9+Pituitary	1	JT Interval
chr1:23408726:23417249:clu_47369:ENSG00000204219.9+Esophagus_Mucosa	1	JT Interval
chr1:6200750:6208681:clu_43058:ENSG00000226944.1+Brain_Cerebellum	1	JT Interval
chr2:178123912:178124127:clu_46689:ENSG00000155636.14+Pituitary	1	JT Interval
chr5:1060451:1062360:clu_40265:ENSG00000113504.20+Thyroid	1	JT Interval
chr5:1065478:1073633:clu_32863:ENSG00000113504.20+Heart_Atrial_Appendage	1	JT Interval
chr5:1094248:1111868:clu_33351:ENSG00000113504.20+Colon_Sigmoid	1	JT Interval
chr5:172915690:172924005:clu_36549:ENSG00000113719.15+Esophagus_Mucosa	1	JT Interval
chr6:105137332:105137770:clu_28524:ENSG00000203808.10+Heart_Left_Ventricle	1	JT Interval
chr6:135495898:135497188:clu_28395:ENSG00000135541.20+Pancreas	1	JT Interval
chr6:36678939:36684097:clu_31015:ENSG00000124762.13+Heart_Atrial_Appendage	1	JT Interval
ABCA10+Heart_Atrial_Appendage	1	LDL Cholesterol
ABO+Colon_Transverse	1	LDL Cholesterol
ADRB1+Spleen	1	LDL Cholesterol
ANKRD50+Nerve_Tibial	1	LDL Cholesterol
ANO3+Spleen	1	LDL Cholesterol
APOB+Heart_Left_Ventricle	1	LDL Cholesterol
APOE+Esophagus_Muscularis	1	LDL Cholesterol
ARF5+Liver	1	LDL Cholesterol
ATP13A1+Kidney_Tube	1	LDL Cholesterol
BTN2A3P+Artery_Tibial	1	LDL Cholesterol
CEACAM19+Artery_Tibial	1	LDL Cholesterol
CES1P1+Esophagus_Mucosa	1	LDL Cholesterol
CHI3L2+Lung	1	LDL Cholesterol
CLEC4M+Brain_Cortex	1	LDL Cholesterol
CPNE2+Fibroblasts	1	LDL Cholesterol
CYP4F12+Muscle_Skeletal	1	LDL Cholesterol
CYP7A1+Thyroid	1	LDL Cholesterol
DDX56+Islets	1	LDL Cholesterol
DENND4C+Brain_Cerebellum	1	LDL Cholesterol
DNAJC13+Whole_Blood	1	LDL Cholesterol
EML4+Adrenal_Gland	1	LDL Cholesterol
ENSG00000260244+Liver	1	LDL Cholesterol
ENSG00000273733+Esophagus_Muscularis	1	LDL Cholesterol
FABP4+Lung	1	LDL Cholesterol
FAM117B+Whole_Blood	1	LDL Cholesterol
FGFBP3+Muscle_Skeletal	1	LDL Cholesterol
GNMT+Adipose_Subcutaneous	1	LDL Cholesterol
GSTA2+Stomach	1	LDL Cholesterol
HOXB5+Nerve_Tibial	1	LDL Cholesterol
HP+Liver	1	LDL Cholesterol
IER2+Adipose_Subcutaneous	1	LDL Cholesterol
INSIG2+Stomach	1	LDL Cholesterol
KHNYN+Brain_Cortex	1	LDL Cholesterol
KLB+Liver	1	LDL Cholesterol
LIPC+Kidney_Tube	1	LDL Cholesterol
LOC101928053+Thyroid	1	LDL Cholesterol
MFSD10+Adipose_Visceral	1	LDL Cholesterol
MKRN2+Heart_Left_Ventricle	1	LDL Cholesterol
NMD3+Kidney_Tube	1	LDL Cholesterol
NR1H4+Pituitary	1	LDL Cholesterol
NR1I2+Thyroid	1	LDL Cholesterol
OSGIN1+Pancreas	1	LDL Cholesterol
PCSK6+Nerve_Tibial	1	LDL Cholesterol
PLEKHH2+Fibroblasts	1	LDL Cholesterol
POLK+Lung	1	LDL Cholesterol
PPARA+Esophagus_Mucosa	1	LDL Cholesterol
PRDX6-AS1+Adipose_Subcutaneous	1	LDL Cholesterol
PRKD2+Liver	1	LDL Cholesterol
PSRC1+Stomach	1	LDL Cholesterol
RALBP1+Artery_Tibial	1	LDL Cholesterol
RALBP1+Esophagus_Mucosa	1	LDL Cholesterol
RFLNA+Nerve_Tibial	1	LDL Cholesterol
SESN3+Artery_Coronary	1	LDL Cholesterol
SLC22A18+Esophagus_Mucosa	1	LDL Cholesterol
SUCO+Thyroid	1	LDL Cholesterol
TET2+Muscle_Skeletal	1	LDL Cholesterol
TM6SF2+Heart_Left_Ventricle	1	LDL Cholesterol
TMEM97+Nerve_Tibial	1	LDL Cholesterol
TNC+Esophagus_Muscularis	1	LDL Cholesterol
TRAFD1+Nerve_Tibial	1	LDL Cholesterol
TSHZ2+Artery_Aorta	1	LDL Cholesterol
UNC119B+Muscle_Skeletal	1	LDL Cholesterol
chr11:118607699:118613294:clu_9190:ENSG00000019144.18+Adipose_Visceral	1	LDL Cholesterol
chr11:126356302:126406096:clu_9021:ENSG00000110080.18+Artery_Tibial	1	LDL Cholesterol
chr11:1563989:1565638:clu_6218:ENSG00000184545.10+Pituitary	1	LDL Cholesterol
chr12:109188162:109191613:clu_5074:ENSG00000076555.15+Esophagus_Muscularis	1	LDL Cholesterol
chr12:120446829:120454933:clu_5308:ENSG00000257218.5+Artery_Aorta	1	LDL Cholesterol
chr12:121260355:121263806:clu_6093:ENSG00000110931.18+Adipose_Subcutaneous	1	LDL Cholesterol
chr12:123944364:123972529:clu_6510:ENSG00000119242.8+Thyroid	1	LDL Cholesterol
chr12:2633712:2648475:clu_2607:ENSG00000151067.21+Stomach	1	LDL Cholesterol
chr13:32770761:32773189:clu_1809:ENSG00000083642.18+Stomach	1	LDL Cholesterol
chr15:57543779:57544473:clu_20468:ENSG00000128849.10+Nerve_Tibial	1	LDL Cholesterol
chr16:57110922:57113288:clu_14175:ENSG00000140848.16+Brain_Cortex	1	LDL Cholesterol
chr16:57660876:57661697:clu_16989:ENSG00000205336.11+Pituitary	1	LDL Cholesterol
chr16:72074385:72075145:clu_17873:ENSG00000257017.8+Adipose_Visceral	1	LDL Cholesterol
chr17:29107189:29109858:clu_12521:ENSG00000196535.15+Artery_Tibial	1	LDL Cholesterol
chr17:42565047:42565230:clu_12451:ENSG00000068120.14+Muscle_Skeletal	1	LDL Cholesterol
chr17:6596343:6599237:clu_11270:ENSG00000198920.9+Colon_Sigmoid	1	LDL Cholesterol
chr18:21566206:21567980:clu_26018:ENSG00000141446.10+Colon_Transverse	1	LDL Cholesterol
chr18:50269818:50272677:clu_28889:ENSG00000141644.17+Lung	1	LDL Cholesterol
chr18:58333892:58341038:clu_25340:ENSG00000049759.17+Esophagus_Mucosa	1	LDL Cholesterol
chr19:19498722:19501118:clu_25366:ENSG00000167491.17+Nerve_Tibial	1	LDL Cholesterol
chr19:19675300:19677864:clu_19793:ENSG00000181896.11+Whole_Blood	1	LDL Cholesterol
chr19:20646405:20661444:clu_19899:ENSG00000188171.15+Fibroblasts	1	LDL Cholesterol
chr19:45416893:45419098:clu_26375:ENSG00000012061.15+Nerve_Tibial	1	LDL Cholesterol
chr1:110150883:110166843:clu_42251:ENSG00000197106.6+Brain_Cortex	1	LDL Cholesterol
chr1:45013354:45013575:clu_46467:ENSG00000126088.13+Artery_Aorta	1	LDL Cholesterol
chr1:92108001:92129687:clu_50739:ENSG00000284413.1+Pituitary	1	LDL Cholesterol
chr1:92605402:92624176:clu_43246:ENSG00000067208.14+Fibroblasts	1	LDL Cholesterol
chr20:5115362:5115449:clu_28626:ENSG00000132646.10+Adipose_Visceral	1	LDL Cholesterol
chr20:63674093:63678069:clu_26644:ENSG00000258366.7+Esophagus_Junction	1	LDL Cholesterol
chr2:20619245:20623896:clu_40345:ENSG00000118960.12+Stomach	1	LDL Cholesterol
chr2:43712383:43720669:clu_48555:ENSG00000152527.13+Nerve_Tibial	1	LDL Cholesterol
chr3:11826805:11829714:clu_37864:ENSG00000144559.10+Muscle_Skeletal	1	LDL Cholesterol
chr3:122755431:122759224:clu_35304:ENSG00000169087.10+Whole_Blood	1	LDL Cholesterol
chr3:186619940:186620586:clu_30142:ENSG00000145192.12+Liver	1	LDL Cholesterol
chr4:40466699:40630463:clu_32460:ENSG00000163694.14+Whole_Blood	1	LDL Cholesterol
chr5:136132962:136153592:clu_33896:ENSG00000113658.16+Esophagus_Junction	1	LDL Cholesterol
chr6:149820703:149826264:clu_35622:ENSG00000120256.9+Colon_Transverse	1	LDL Cholesterol
chr6:151423631:151427482:clu_33002:ENSG00000155906.16+Colon_Sigmoid	1	LDL Cholesterol
chr6:35291403:35292881:clu_30778:ENSG00000065029.14+Esophagus_Junction	1	LDL Cholesterol
chr6:36684546:36685751:clu_33965:ENSG00000124762.13+Pituitary	1	LDL Cholesterol
chr6:44233006:44233417:clu_34396:ENSG00000112759.16+Colon_Transverse	1	LDL Cholesterol
chr6:52579609:52582863:clu_31207:ENSG00000225791.6+Esophagus_Junction	1	LDL Cholesterol
chr8:115620060:115623601:clu_64799:ENSG00000104447.12+Lung	1	LDL Cholesterol
chr9:104827169:104828916:clu_46949:ENSG00000165029.15+Fibroblasts	1	LDL Cholesterol
chr9:133251152:133252478:clu_56278:ENSG00000175164.13+Colon_Transverse	1	LDL Cholesterol
chr9:77340550:77344153:clu_52814:ENSG00000197969.11+Esophagus_Mucosa	1	LDL Cholesterol
ACVRL1+Adipose_Visceral	1	Lymphocytes
ADCY9+Whole_Blood	1	Lymphocytes
AKIRIN1+Adipose_Subcutaneous	1	Lymphocytes
ANKRA2+Fibroblasts	1	Lymphocytes
ANXA6+Colon_Transverse	1	Lymphocytes
APBB1IP+Artery_Aorta	1	Lymphocytes
ARHGAP30+Islets	1	Lymphocytes
ASAP3+Brain_Cerebellum	1	Lymphocytes
ATXN7L3-AS1+Heart_Atrial_Appendage	1	Lymphocytes
B3GNTL1+Muscle_Skeletal	1	Lymphocytes
BCL2+Colon_Transverse	1	Lymphocytes
BCL2L11+Artery_Tibial	1	Lymphocytes
BIN2+Adipose_Subcutaneous	1	Lymphocytes
BRI3+Fibroblasts	1	Lymphocytes
C19orf47+Esophagus_Muscularis	1	Lymphocytes
C2orf16+Islets	1	Lymphocytes
C8B+Whole_Blood	1	Lymphocytes
CCDC116+Heart_Atrial_Appendage	1	Lymphocytes
CD70+Whole_Blood	1	Lymphocytes
CDK6+Nerve_Tibial	1	Lymphocytes
CDKN2A+Whole_Blood	1	Lymphocytes
COX19+Esophagus_Muscularis	1	Lymphocytes
CPEB4+Whole_Blood	1	Lymphocytes
CPNE1+Kidney_Tube	1	Lymphocytes
CSDC2+Adipose_Subcutaneous	1	Lymphocytes
CSK+Thyroid	1	Lymphocytes
CSTPP1+Pancreas	1	Lymphocytes
CT62+Adrenal_Gland	1	Lymphocytes
CYP21A1P+Adipose_Subcutaneous	1	Lymphocytes
DAPP1+Esophagus_Mucosa	1	Lymphocytes
DAZAP1+Fibroblasts	1	Lymphocytes
EMILIN3+Adipose_Visceral	1	Lymphocytes
ENKUR+Kidney_Glom	1	Lymphocytes
ENKUR+Kidney_Tube	1	Lymphocytes
ENSG00000197670+Fibroblasts	1	Lymphocytes
ENSG00000214189+Pituitary	1	Lymphocytes
ENSG00000230433+Adipose_Subcutaneous	1	Lymphocytes
ENSG00000234336+Muscle_Skeletal	1	Lymphocytes
ENSG00000242628+Lung	1	Lymphocytes
ENSG00000253919+Lymphocytes	1	Lymphocytes
ENSG00000254352+Esophagus_Junction	1	Lymphocytes
ENSG00000256894+Thyroid	1	Lymphocytes
ENSG00000258967+Colon_Transverse	1	Lymphocytes
ENSG00000261693+Adipose_Subcutaneous	1	Lymphocytes
ENSG00000262133+Colon_Sigmoid	1	Lymphocytes
ENSG00000263096+Pancreas	1	Lymphocytes
ENSG00000263120+Whole_Blood	1	Lymphocytes
ENSG00000269949+Esophagus_Muscularis	1	Lymphocytes
ENSG00000273199+Esophagus_Mucosa	1	Lymphocytes
ENSG00000273724+Colon_Sigmoid	1	Lymphocytes
ENSG00000274554+Fibroblasts	1	Lymphocytes
ENSG00000279670+Colon_Sigmoid	1	Lymphocytes
EXOC3L2+Lung	1	Lymphocytes
FAM161A+Stomach	1	Lymphocytes
FAM205A+Artery_Tibial	1	Lymphocytes
FARP1+Spleen	1	Lymphocytes
FCGR2A+Artery_Aorta	1	Lymphocytes
FCGR3A+Esophagus_Muscularis	1	Lymphocytes
FHIP1A+Artery_Aorta	1	Lymphocytes
FLT3+Lung	1	Lymphocytes
FNTA+Colon_Transverse	1	Lymphocytes
FUCA1+Thyroid	1	Lymphocytes
GADD45A+Adipose_Subcutaneous	1	Lymphocytes
GIMAP7+Whole_Blood	1	Lymphocytes
GORASP1+Artery_Tibial	1	Lymphocytes
GPR88+Liver	1	Lymphocytes
HLX+Esophagus_Mucosa	1	Lymphocytes
HNRNPCP3+Artery_Tibial	1	Lymphocytes
HSF2+Adipose_Subcutaneous	1	Lymphocytes
ID3+Whole_Blood	1	Lymphocytes
IL18R1+Muscle_Skeletal	1	Lymphocytes
IL1R2+Stomach	1	Lymphocytes
INSM1+Brain_Cortex	1	Lymphocytes
ITGAD+Esophagus_Junction	1	Lymphocytes
JADE2+Pituitary	1	Lymphocytes
JCAD+Adipose_Visceral	1	Lymphocytes
KCNN4+Spleen	1	Lymphocytes
KIAA1549+Nerve_Tibial	1	Lymphocytes
KIF1B+Adipose_Subcutaneous	1	Lymphocytes
LIF+Muscle_Skeletal	1	Lymphocytes
LIMD1+Thyroid	1	Lymphocytes
LINC01126+Fibroblasts	1	Lymphocytes
LINC01359+Kidney_Glom	1	Lymphocytes
LINC01559+Colon_Sigmoid	1	Lymphocytes
LOC100287808+Esophagus_Junction	1	Lymphocytes
LOC101927911+Esophagus_Mucosa	1	Lymphocytes
LRP12+Adipose_Visceral	1	Lymphocytes
LTBR+Fibroblasts	1	Lymphocytes
LTO1+Esophagus_Muscularis	1	Lymphocytes
LYST+Colon_Transverse	1	Lymphocytes
MARK3+Heart_Left_Ventricle	1	Lymphocytes
MIER1+Fibroblasts	1	Lymphocytes
MIR3936HG+Muscle_Skeletal	1	Lymphocytes
MTMR3+Thyroid	1	Lymphocytes
MVB12A+Adipose_Subcutaneous	1	Lymphocytes
MYEF2+Whole_Blood	1	Lymphocytes
NFATC1+Adipose_Subcutaneous	1	Lymphocytes
NINJ2+Esophagus_Muscularis	1	Lymphocytes
NMUR1+Heart_Left_Ventricle	1	Lymphocytes
NOP2+Kidney_Tube	1	Lymphocytes
NTN1+Nerve_Tibial	1	Lymphocytes
OR4A40P+Pituitary	1	Lymphocytes
OSER1+Artery_Aorta	1	Lymphocytes
PBX1+Thyroid	1	Lymphocytes
PDE6D+Fibroblasts	1	Lymphocytes
PFN4+Nerve_Tibial	1	Lymphocytes
PKIA+Spleen	1	Lymphocytes
PLCB4+Kidney_Tube	1	Lymphocytes
PLCG2+Heart_Atrial_Appendage	1	Lymphocytes
PLGRKT+Nerve_Tibial	1	Lymphocytes
POGLUT1+Muscle_Skeletal	1	Lymphocytes
PRR16+Adrenal_Gland	1	Lymphocytes
PSD3+Heart_Left_Ventricle	1	Lymphocytes
RAD23A+Artery_Tibial	1	Lymphocytes
RAD51B+Fibroblasts	1	Lymphocytes
RAD52+Kidney_Tube	1	Lymphocytes
RBPMS-AS1+Thyroid	1	Lymphocytes
RETREG2+Kidney_Tube	1	Lymphocytes
RNF19A+Whole_Blood	1	Lymphocytes
RPS6P1+Colon_Transverse	1	Lymphocytes
RREB1+Esophagus_Mucosa	1	Lymphocytes
SAE1+Fibroblasts	1	Lymphocytes
SCMH1+Artery_Tibial	1	Lymphocytes
SCML4+Pituitary	1	Lymphocytes
SEMA3D+Thyroid	1	Lymphocytes
SETD2+Esophagus_Mucosa	1	Lymphocytes
SETD9+Islets	1	Lymphocytes
SGPL1+Lung	1	Lymphocytes
SH3BP5L+Fibroblasts	1	Lymphocytes
SLC45A4+Lung	1	Lymphocytes
SMARCA4+Esophagus_Mucosa	1	Lymphocytes
SP140L+Esophagus_Muscularis	1	Lymphocytes
SPECC1L+Artery_Aorta	1	Lymphocytes
SPEF2+Esophagus_Muscularis	1	Lymphocytes
SPHK1+Pituitary	1	Lymphocytes
SPOCD1+Esophagus_Mucosa	1	Lymphocytes
SUPT3H+Artery_Aorta	1	Lymphocytes
SUPV3L1+Whole_Blood	1	Lymphocytes
TAF11+Islets	1	Lymphocytes
TBC1D12+Esophagus_Mucosa	1	Lymphocytes
TBC1D5+Pituitary	1	Lymphocytes
TBX6+Esophagus_Mucosa	1	Lymphocytes
TDP2+Artery_Aorta	1	Lymphocytes
TGFA+Esophagus_Junction	1	Lymphocytes
TGM3+Esophagus_Mucosa	1	Lymphocytes
THAP9+Islets	1	Lymphocytes
THOC7+Nerve_Tibial	1	Lymphocytes
THRB+Spleen	1	Lymphocytes
TLE3+Artery_Tibial	1	Lymphocytes
TMCO3+Muscle_Skeletal	1	Lymphocytes
TMEM30B+Heart_Atrial_Appendage	1	Lymphocytes
TNFAIP8+Spleen	1	Lymphocytes
TNFRSF1A+Brain_Cortex	1	Lymphocytes
TNFSF11+Esophagus_Mucosa	1	Lymphocytes
TNIP1+Fibroblasts	1	Lymphocytes
TNPO1+Muscle_Skeletal	1	Lymphocytes
TOX2+Brain_Cerebellum	1	Lymphocytes
TRPC3+Heart_Left_Ventricle	1	Lymphocytes
ULBP3+Adrenal_Gland	1	Lymphocytes
WDR25+Islets	1	Lymphocytes
ZNF767P+Whole_Blood	1	Lymphocytes
ZNF850+Islets	1	Lymphocytes
chr10:101035620:101035944:clu_9507:ENSG00000107819.13+Artery_Coronary	1	Lymphocytes
chr10:119160969:119161055:clu_12369:ENSG00000183605.16+Nerve_Tibial	1	Lymphocytes
chr10:14840157:14843371:clu_10596:ENSG00000187522.14+Lung	1	Lymphocytes
chr10:14840157:14843371:clu_10596:ENSG00000284024.1+Lung	1	Lymphocytes
chr10:5723777:5724430:clu_8676:ENSG00000108021.19+Muscle_Skeletal	1	Lymphocytes
chr10:63215455:63215549:clu_11406:ENSG00000171988.18+Thyroid	1	Lymphocytes
chr10:71785100:71785631:clu_9078:ENSG00000107736.19+Brain_Cerebellum	1	Lymphocytes
chr11:108482222:108486157:clu_9231:ENSG00000178202.12+Adipose_Subcutaneous	1	Lymphocytes
chr11:113874879:113875445:clu_8161:ENSG00000048028.11+Muscle_Skeletal	1	Lymphocytes
chr11:118786518:118790887:clu_8294:ENSG00000110367.11+Muscle_Skeletal	1	Lymphocytes
chr11:11954944:11955034:clu_5311:ENSG00000170242.17+Brain_Cortex	1	Lymphocytes
chr11:122033462:122064180:clu_9331:ENSG00000255248.7+Adipose_Visceral	1	Lymphocytes
chr11:128490576:128521913:clu_9780:ENSG00000134954.14+Adipose_Subcutaneous	1	Lymphocytes
chr11:57426750:57427062:clu_6224:ENSG00000134802.17+Fibroblasts	1	Lymphocytes
chr11:57704396:57704719:clu_8006:ENSG00000156603.15+Thyroid	1	Lymphocytes
chr11:61404704:61405118:clu_6542:ENSG00000149532.15+Esophagus_Junction	1	Lymphocytes
chr11:85648089:85654063:clu_6915:ENSG00000171202.6+Heart_Left_Ventricle	1	Lymphocytes
chr12:111709684:111712498:clu_4885:ENSG00000111271.14+Colon_Sigmoid	1	Lymphocytes
chr12:111709684:111715821:clu_5996:ENSG00000111271.14+Lung	1	Lymphocytes
chr12:27656730:27658816:clu_3497:ENSG00000110841.13+Colon_Transverse	1	Lymphocytes
chr12:566178:610346:clu_3253:ENSG00000171840.11+Nerve_Tibial	1	Lymphocytes
chr12:9302702:9303975:clu_3289:ENSG00000111788.10+Pituitary	1	Lymphocytes
chr13:45008879:45014952:clu_2091:ENSG00000133114.17+Muscle_Skeletal	1	Lymphocytes
chr13:46787109:46790597:clu_1824:ENSG00000139684.13+Whole_Blood	1	Lymphocytes
chr13:49382941:49401395:clu_2258:ENSG00000102547.18+Esophagus_Muscularis	1	Lymphocytes
chr13:99329200:99340320:clu_2463:ENSG00000134882.15+Muscle_Skeletal	1	Lymphocytes
chr14:102944487:102945662:clu_24333:ENSG00000198752.10+Thyroid	1	Lymphocytes
chr14:35122910:35126735:clu_17123:ENSG00000100890.15+Whole_Blood	1	Lymphocytes
chr15:69453721:69455170:clu_20370:ENSG00000137818.11+Adipose_Subcutaneous	1	Lymphocytes
chr16:23626397:23629204:clu_15810:ENSG00000083093.9+Esophagus_Muscularis	1	Lymphocytes
chr16:23692016:23692184:clu_16519:ENSG00000134398.14+Colon_Transverse	1	Lymphocytes
chr16:30472898:30474196:clu_14573:ENSG00000005844.17+Spleen	1	Lymphocytes
chr16:4877111:4877385:clu_14925:ENSG00000118900.14+Colon_Sigmoid	1	Lymphocytes
chr16:84482710:84486631:clu_18713:ENSG00000140950.15+Adipose_Subcutaneous	1	Lymphocytes
chr16:90009430:90019311:clu_16723:ENSG00000003249.13+Muscle_Skeletal	1	Lymphocytes
chr17:5192163:5214050:clu_11742:ENSG00000261879.5+Artery_Tibial	1	Lymphocytes
chr18:76443211:76491447:clu_25292:ENSG00000101493.10+Esophagus_Muscularis	1	Lymphocytes
chr19:12612365:12623700:clu_19434:ENSG00000173875.13+Fibroblasts	1	Lymphocytes
chr19:16355851:16385129:clu_25075:ENSG00000127527.13+Nerve_Tibial	1	Lymphocytes
chr19:16357025:16361779:clu_19535:ENSG00000127527.13+Whole_Blood	1	Lymphocytes
chr19:17292854:17296716:clu_19687:ENSG00000130312.6+Fibroblasts	1	Lymphocytes
chr19:18541995:18542888:clu_23915:ENSG00000105701.15+Adipose_Visceral	1	Lymphocytes
chr19:34215300:34215596:clu_26332:ENSG00000257103.8+Lung	1	Lymphocytes
chr19:43665459:43667581:clu_22187:ENSG00000011422.11+Esophagus_Junction	1	Lymphocytes
chr1:100876861:100877476:clu_50880:ENSG00000162694.13+Pituitary	1	Lymphocytes
chr1:101241772:101242028:clu_57475:ENSG00000170989.8+Thyroid	1	Lymphocytes
chr1:156791162:156791697:clu_58283:ENSG00000143294.14+Lung	1	Lymphocytes
chr1:169855957:169859041:clu_50707:ENSG00000000457.13+Esophagus_Mucosa	1	Lymphocytes
chr1:182388750:182391679:clu_43724:ENSG00000135821.17+Whole_Blood	1	Lymphocytes
chr1:196690239:196713735:clu_59149:ENSG00000000971.15+Lung	1	Lymphocytes
chr1:198692373:198699564:clu_43851:ENSG00000081237.18+Whole_Blood	1	Lymphocytes
chr1:206685508:206728710:clu_49005:ENSG00000162889.10+Heart_Atrial_Appendage	1	Lymphocytes
chr1:214330278:214330950:clu_48669:ENSG00000143499.13+Stomach	1	Lymphocytes
chr1:21890694:21895922:clu_45470:ENSG00000142798.17+Colon_Sigmoid	1	Lymphocytes
chr1:226897091:226897720:clu_48541:ENSG00000143801.16+Esophagus_Junction	1	Lymphocytes
chr1:247549220:247556407:clu_51720:ENSG00000169224.12+Esophagus_Muscularis	1	Lymphocytes
chr1:39850261:39853970:clu_47727:ENSG00000043514.15+Esophagus_Muscularis	1	Lymphocytes
chr1:90982370:91020637:clu_45947:ENSG00000122482.20+Small_Intestine	1	Lymphocytes
chr20:3698133:3699202:clu_28571:ENSG00000088827.12+Adipose_Visceral	1	Lymphocytes
chr20:50608534:50608613:clu_27830:ENSG00000042062.11+Esophagus_Muscularis	1	Lymphocytes
chr20:58990232:58990910:clu_29278:ENSG00000101158.13+Colon_Transverse	1	Lymphocytes
chr22:17098887:17099150:clu_22113:ENSG00000177663.13+Whole_Blood	1	Lymphocytes
chr22:31550348:31556942:clu_25223:ENSG00000198089.15+Colon_Sigmoid	1	Lymphocytes
chr22:37190677:37190865:clu_30462:ENSG00000133466.13+Thyroid	1	Lymphocytes
chr2:119926666:119932424:clu_42444:ENSG00000088179.8+Heart_Atrial_Appendage	1	Lymphocytes
chr2:143437042:143487373:clu_50258:ENSG00000075884.13+Nerve_Tibial	1	Lymphocytes
chr2:143703524:143767989:clu_45122:ENSG00000075884.13+Artery_Tibial	1	Lymphocytes
chr2:219387163:219387278:clu_38828:ENSG00000123992.18+Adrenal_Gland	1	Lymphocytes
chr2:233523489:233524492:clu_45903:ENSG00000085982.13+Esophagus_Muscularis	1	Lymphocytes
chr2:24095229:24117041:clu_46644:ENSG00000219626.8+Adipose_Subcutaneous	1	Lymphocytes
chr2:54987698:55010087:clu_41984:ENSG00000115310.17+Muscle_Skeletal	1	Lymphocytes
chr2:9344635:9344731:clu_49287:ENSG00000151693.9+Lung	1	Lymphocytes
chr2:9344800:9350808:clu_49287:ENSG00000151693.9+Lung	1	Lymphocytes
chr3:171066326:171066576:clu_41648:ENSG00000154310.16+Esophagus_Muscularis	1	Lymphocytes
chr3:187241555:187243484:clu_42543:ENSG00000127241.16+Artery_Tibial	1	Lymphocytes
chr3:196198451:196207398:clu_36261:ENSG00000163958.13+Whole_Blood	1	Lymphocytes
chr3:28241812:28263291:clu_44357:ENSG00000187118.12+Nerve_Tibial	1	Lymphocytes
chr3:37975894:37980742:clu_40981:ENSG00000144677.14+Pituitary	1	Lymphocytes
chr3:4670926:4673136:clu_45627:ENSG00000150995.18+Thyroid	1	Lymphocytes
chr3:46994553:46995032:clu_37550:ENSG00000160796.16+Esophagus_Junction	1	Lymphocytes
chr3:71693941:71710412:clu_43150:ENSG00000163412.12+Adipose_Visceral	1	Lymphocytes
chr4:38118192:38133084:clu_32403:ENSG00000065882.15+Whole_Blood	1	Lymphocytes
chr4:39863430:39866861:clu_34939:ENSG00000121892.14+Brain_Cerebellum	1	Lymphocytes
chr4:79907467:79977621:clu_35698:ENSG00000163297.16+Esophagus_Junction	1	Lymphocytes
chr5:119356121:119392816:clu_35741:ENSG00000145779.7+Esophagus_Mucosa	1	Lymphocytes
chr5:150756487:150758859:clu_30921:ENSG00000132912.12+Heart_Left_Ventricle	1	Lymphocytes
chr5:73555585:73556638:clu_40710:ENSG00000164331.9+Lung	1	Lymphocytes
chr6:107030107:107039749:clu_28544:ENSG00000130349.9+Heart_Left_Ventricle	1	Lymphocytes
chr6:127285348:127286050:clu_34063:ENSG00000118518.15+Artery_Tibial	1	Lymphocytes
chr6:158608750:158623550:clu_32354:ENSG00000146433.8+Esophagus_Junction	1	Lymphocytes
chr6:28271934:28272670:clu_29276:ENSG00000197062.11+Spleen	1	Lymphocytes
chr6:31979010:31979414:clu_30779:ENSG00000250535.1+Stomach	1	Lymphocytes
chr6:34883080:34887787:clu_36393:ENSG00000064995.16+Nerve_Tibial	1	Lymphocytes
chr6:43655691:43656577:clu_28518:ENSG00000172426.15+Brain_Cortex	1	Lymphocytes
chr6:89644193:89644319:clu_37367:ENSG00000112159.11+Nerve_Tibial	1	Lymphocytes
chr7:100405093:100406694:clu_30482:ENSG00000078487.17+Esophagus_Muscularis	1	Lymphocytes
chr7:101240906:101251895:clu_29659:ENSG00000214253.8+Colon_Sigmoid	1	Lymphocytes
chr7:106091939:106092949:clu_33507:ENSG00000008282.8+Adipose_Subcutaneous	1	Lymphocytes
chr7:116863087:116888127:clu_29286:ENSG00000198898.13+Heart_Atrial_Appendage	1	Lymphocytes
chr7:99374781:99385702:clu_32236:ENSG00000130429.12+Adipose_Visceral	1	Lymphocytes
chr8:42352568:42355516:clu_52227:ENSG00000070501.11+Stomach	1	Lymphocytes
chr8:58585761:58585889:clu_46779:ENSG00000035681.7+Adrenal_Gland	1	Lymphocytes
chr9:20988429:20990123:clu_48147:ENSG00000188352.12+Brain_Cerebellum	1	Lymphocytes
chr9:35726534:35732075:clu_57326:ENSG00000137076.20+Adipose_Subcutaneous	1	Lymphocytes
ACTR2+Whole_Blood	1	Monocytes
ADCY9+Thyroid	1	Monocytes
AKT3+Esophagus_Mucosa	1	Monocytes
APOBEC3H+Whole_Blood	1	Monocytes
ARAP2+Spleen	1	Monocytes
ARNT+Brain_Cerebellum	1	Monocytes
ARVCF+Stomach	1	Monocytes
BPI+Whole_Blood	1	Monocytes
BTN2A1+Islets	1	Monocytes
C10orf105+Whole_Blood	1	Monocytes
C1orf226+Whole_Blood	1	Monocytes
C6orf62+Lung	1	Monocytes
CBL+Colon_Transverse	1	Monocytes
CBX8+Adrenal_Gland	1	Monocytes
CCL11+Esophagus_Junction	1	Monocytes
CCL2+Nerve_Tibial	1	Monocytes
CCR3+Whole_Blood	1	Monocytes
CD300LF+Nerve_Tibial	1	Monocytes
CDC14A+Muscle_Skeletal	1	Monocytes
CENPW+Artery_Tibial	1	Monocytes
CERKL+Adipose_Subcutaneous	1	Monocytes
CMAS+Kidney_Glom	1	Monocytes
CMKLR1+Pituitary	1	Monocytes
COA8+Islets	1	Monocytes
COL14A1+Spleen	1	Monocytes
CRACR2B+Esophagus_Muscularis	1	Monocytes
CSNK1G1+Fibroblasts	1	Monocytes
CTDP1+Thyroid	1	Monocytes
EFCAB5+Small_Intestine	1	Monocytes
EIF2AK4+Esophagus_Mucosa	1	Monocytes
ELOA-AS1+Muscle_Skeletal	1	Monocytes
EML4+Whole_Blood	1	Monocytes
ENSG00000204187+Thyroid	1	Monocytes
ENSG00000226206+Adrenal_Gland	1	Monocytes
ENSG00000227718+Pancreas	1	Monocytes
ENSG00000228692+Whole_Blood	1	Monocytes
ENSG00000231445+Adipose_Visceral	1	Monocytes
ENSG00000231715+Spleen	1	Monocytes
ENSG00000250770+Nerve_Tibial	1	Monocytes
ENSG00000251396+Thyroid	1	Monocytes
ENSG00000251442+Heart_Left_Ventricle	1	Monocytes
ENSG00000253330+Fibroblasts	1	Monocytes
ENSG00000253676+Lung	1	Monocytes
ENSG00000256897+Lung	1	Monocytes
ENSG00000257298+Thyroid	1	Monocytes
ENSG00000260233+Whole_Blood	1	Monocytes
ENSG00000260944+Artery_Aorta	1	Monocytes
ENSG00000261485+Stomach	1	Monocytes
ENSG00000268581+Lung	1	Monocytes
ENSG00000271646+Whole_Blood	1	Monocytes
ENSG00000272128+Esophagus_Junction	1	Monocytes
ENSG00000275088+Brain_Cerebellum	1	Monocytes
ENSG00000277692+Pituitary	1	Monocytes
ENSG00000278769+Artery_Tibial	1	Monocytes
ENSG00000281016+Fibroblasts	1	Monocytes
ENSG00000281920+Pituitary	1	Monocytes
ERVW-1+Esophagus_Mucosa	1	Monocytes
FAM13A-AS1+Colon_Transverse	1	Monocytes
FAM53B+Fibroblasts	1	Monocytes
FBH1+Adipose_Subcutaneous	1	Monocytes
FCGR2B+Esophagus_Junction	1	Monocytes
FGD2+Kidney_Glom	1	Monocytes
FGD4+Esophagus_Mucosa	1	Monocytes
FRAT1+Fibroblasts	1	Monocytes
FXYD5+Adipose_Visceral	1	Monocytes
GGT5+Spleen	1	Monocytes
GNG11+Thyroid	1	Monocytes
GNGT2+Adipose_Subcutaneous	1	Monocytes
GORASP1+Artery_Coronary	1	Monocytes
GPAA1P1+Adipose_Subcutaneous	1	Monocytes
GPD2+Colon_Transverse	1	Monocytes
GPR87+Esophagus_Mucosa	1	Monocytes
GS1-24F4.2+Esophagus_Mucosa	1	Monocytes
GYS1+Lung	1	Monocytes
H2AZ2+Thyroid	1	Monocytes
HEATR6+Whole_Blood	1	Monocytes
HMGN4+Stomach	1	Monocytes
IL27RA+Esophagus_Mucosa	1	Monocytes
IL6ST+Whole_Blood	1	Monocytes
ING1+Spleen	1	Monocytes
IQCN+Lung	1	Monocytes
IREB2+Whole_Blood	1	Monocytes
IRF8+Whole_Blood	1	Monocytes
IRS1+Lung	1	Monocytes
KCNJ15+Heart_Left_Ventricle	1	Monocytes
KCNN4+Lung	1	Monocytes
KDM5A+Artery_Aorta	1	Monocytes
KDSR+Brain_Cerebellum	1	Monocytes
KLC1+Whole_Blood	1	Monocytes
LFNG+Nerve_Tibial	1	Monocytes
LINC00184+Lung	1	Monocytes
LINC00324+Whole_Blood	1	Monocytes
LINC01475+Colon_Transverse	1	Monocytes
LINC02021+Adipose_Visceral	1	Monocytes
LOC105371967+Adrenal_Gland	1	Monocytes
LOC285804+Spleen	1	Monocytes
LRRC37A2+Islets	1	Monocytes
LTBR+Whole_Blood	1	Monocytes
LYL1+Thyroid	1	Monocytes
MARCKS+Lymphocytes	1	Monocytes
MATN1-AS1+Nerve_Tibial	1	Monocytes
MCM2+Adrenal_Gland	1	Monocytes
MED19+Lung	1	Monocytes
MEF2A+Whole_Blood	1	Monocytes
MEIOB+Kidney_Tube	1	Monocytes
MIR17HG+Spleen	1	Monocytes
MIR34AHG+Whole_Blood	1	Monocytes
MRTFA+Adipose_Subcutaneous	1	Monocytes
MS4A4A+Adipose_Subcutaneous	1	Monocytes
NCLN+Muscle_Skeletal	1	Monocytes
NECAB2+Fibroblasts	1	Monocytes
NMD3+Kidney_Glom	1	Monocytes
NOS1+Adipose_Visceral	1	Monocytes
PEX6+Muscle_Skeletal	1	Monocytes
PIEZO1+Colon_Transverse	1	Monocytes
PIK3CG+Adipose_Subcutaneous	1	Monocytes
PKIA-AS1+Nerve_Tibial	1	Monocytes
PLCB1+Muscle_Skeletal	1	Monocytes
PLCB1+Nerve_Tibial	1	Monocytes
PNRC1+Whole_Blood	1	Monocytes
PRKAB1+Fibroblasts	1	Monocytes
PRRC1+Muscle_Skeletal	1	Monocytes
RAB37+Artery_Aorta	1	Monocytes
RAB8A+Adipose_Subcutaneous	1	Monocytes
RFX8+Heart_Left_Ventricle	1	Monocytes
RNFT1-DT+Adipose_Visceral	1	Monocytes
RPL17P28+Adipose_Subcutaneous	1	Monocytes
RPN1+Muscle_Skeletal	1	Monocytes
RUNX2+Esophagus_Junction	1	Monocytes
RYBP+Adipose_Subcutaneous	1	Monocytes
S1PR3+Muscle_Skeletal	1	Monocytes
SELENOW+Whole_Blood	1	Monocytes
SLC12A2-DT+Muscle_Skeletal	1	Monocytes
SLC25A23+Artery_Tibial	1	Monocytes
SLC6A7+Adipose_Subcutaneous	1	Monocytes
SLC9A3R1+Fibroblasts	1	Monocytes
SNORD102+Islets	1	Monocytes
SPIDR+Kidney_Tube	1	Monocytes
ST3GAL6+Esophagus_Junction	1	Monocytes
STXBP6+Adipose_Subcutaneous	1	Monocytes
SYK+Adipose_Subcutaneous	1	Monocytes
TAS2R31+Nerve_Tibial	1	Monocytes
TET2+Artery_Tibial	1	Monocytes
TEX14+Thyroid	1	Monocytes
TFDP2+Esophagus_Mucosa	1	Monocytes
TIGD6+Thyroid	1	Monocytes
TNFRSF10A+Thyroid	1	Monocytes
TNFSF14+Kidney_Glom	1	Monocytes
TRARG1+Adipose_Subcutaneous	1	Monocytes
TRIM24+Whole_Blood	1	Monocytes
TRIM37+Heart_Left_Ventricle	1	Monocytes
USF1+Artery_Tibial	1	Monocytes
VAMP5+Kidney_Glom	1	Monocytes
VCAM1+Kidney_Tube	1	Monocytes
VSIR+Muscle_Skeletal	1	Monocytes
WNK1+Thyroid	1	Monocytes
ZFP57+Stomach	1	Monocytes
ZNF524+Nerve_Tibial	1	Monocytes
ZNF57+Esophagus_Muscularis	1	Monocytes
chr10:112428438:112432240:clu_10258:ENSG00000023041.11+Stomach	1	Monocytes
chr10:113595727:113597086:clu_10382:ENSG00000197893.13+Heart_Atrial_Appendage	1	Monocytes
chr10:44373343:44378637:clu_9115:ENSG00000107562.16+Heart_Atrial_Appendage	1	Monocytes
chr10:71755466:71773358:clu_8471:ENSG00000107738.19+Whole_Blood	1	Monocytes
chr10:97459526:97459659:clu_11126:ENSG00000155229.20+Adipose_Visceral	1	Monocytes
chr11:1290409:1309466:clu_6885:ENSG00000078902.15+Nerve_Tibial	1	Monocytes
chr11:33758601:33763206:clu_6296:ENSG00000110429.13+Heart_Atrial_Appendage	1	Monocytes
chr11:48146963:48149447:clu_5840:ENSG00000149177.12+Whole_Blood	1	Monocytes
chr11:49146945:49153846:clu_6408:ENSG00000086205.16+Esophagus_Junction	1	Monocytes
chr11:70149792:70153057:clu_8928:ENSG00000131620.17+Lung	1	Monocytes
chr12:22060926:22062281:clu_3904:ENSG00000111726.12+Nerve_Tibial	1	Monocytes
chr12:4288990:4299860:clu_2648:ENSG00000118971.7+Stomach	1	Monocytes
chr13:110179036:110181292:clu_2309:ENSG00000187498.14+Artery_Coronary	1	Monocytes
chr13:110641608:110642315:clu_2441:ENSG00000134905.16+Esophagus_Junction	1	Monocytes
chr13:40749281:40754019:clu_2088:ENSG00000102738.7+Esophagus_Muscularis	1	Monocytes
chr14:34964040:34969170:clu_20459:ENSG00000258704.6+Pituitary	1	Monocytes
chr16:11721670:11733982:clu_14960:ENSG00000153066.12+Artery_Aorta	1	Monocytes
chr16:3655520:3656102:clu_14757:ENSG00000213918.10+Artery_Aorta	1	Monocytes
chr17:17495684:17495896:clu_10257:ENSG00000108551.4+Heart_Left_Ventricle	1	Monocytes
chr17:39659553:39660211:clu_12297:ENSG00000131748.15+Muscle_Skeletal	1	Monocytes
chr17:82446696:82449170:clu_13109:ENSG00000178927.17+Artery_Coronary	1	Monocytes
chr18:21664230:21702316:clu_23686:ENSG00000158201.9+Stomach	1	Monocytes
chr18:62255478:62257948:clu_26462:ENSG00000134444.13+Colon_Transverse	1	Monocytes
chr19:1091907:1095259:clu_18679:ENSG00000099817.11+Fibroblasts	1	Monocytes
chr19:18926377:18927766:clu_21380:ENSG00000105671.11+Esophagus_Junction	1	Monocytes
chr19:42397224:42408258:clu_24548:ENSG00000213904.8+Colon_Transverse	1	Monocytes
chr19:44654017:44661292:clu_24891:ENSG00000073008.14+Adipose_Visceral	1	Monocytes
chr19:45616853:45617630:clu_22723:ENSG00000125746.16+Muscle_Skeletal	1	Monocytes
chr19:54280299:54280463:clu_21600:ENSG00000131042.14+Artery_Coronary	1	Monocytes
chr19:54465547:54471545:clu_26441:ENSG00000167617.2+Adipose_Subcutaneous	1	Monocytes
chr1:100877903:100888753:clu_52239:ENSG00000162694.13+Adipose_Visceral	1	Monocytes
chr1:100990631:100995110:clu_57468:ENSG00000117543.20+Thyroid	1	Monocytes
chr1:100992740:100995110:clu_53701:ENSG00000117543.20+Adipose_Subcutaneous	1	Monocytes
chr1:11115468:11121246:clu_43258:ENSG00000198793.12+Brain_Cerebellum	1	Monocytes
chr1:160681468:160711682:clu_43346:ENSG00000117091.9+Whole_Blood	1	Monocytes
chr1:160823796:160827748:clu_43354:ENSG00000122224.17+Whole_Blood	1	Monocytes
chr1:169596134:169596991:clu_48741:ENSG00000174175.16+Artery_Aorta	1	Monocytes
chr1:186391791:186393947:clu_47924:ENSG00000157181.15+Esophagus_Junction	1	Monocytes
chr1:186394015:186398299:clu_46917:ENSG00000157181.15+Brain_Cerebellum	1	Monocytes
chr1:200111321:200120808:clu_54231:ENSG00000116833.13+Adipose_Visceral	1	Monocytes
chr1:212342280:212345803:clu_56090:ENSG00000066027.11+Adipose_Subcutaneous	1	Monocytes
chr1:220059791:220067302:clu_56182:ENSG00000162813.17+Adipose_Subcutaneous	1	Monocytes
chr1:235751362:235752005:clu_51558:ENSG00000143669.13+Esophagus_Muscularis	1	Monocytes
chr1:244970443:245002121:clu_56721:ENSG00000203666.12+Adipose_Subcutaneous	1	Monocytes
chr1:26255865:26257597:clu_55518:ENSG00000130695.14+Thyroid	1	Monocytes
chr1:58536741:58538795:clu_46655:ENSG00000162600.11+Colon_Sigmoid	1	Monocytes
chr1:91511923:91513058:clu_43218:ENSG00000097046.12+Fibroblasts	1	Monocytes
chr20:31722348:31723735:clu_23211:ENSG00000171552.12+Heart_Left_Ventricle	1	Monocytes
chr20:39021935:39030704:clu_26652:ENSG00000101452.14+Artery_Aorta	1	Monocytes
chr20:41174011:41174467:clu_30056:ENSG00000124181.14+Adipose_Subcutaneous	1	Monocytes
chr20:44589866:44614534:clu_27804:ENSG00000168734.13+Esophagus_Mucosa	1	Monocytes
chr20:50277613:50278177:clu_32072:ENSG00000224397.5+Lung	1	Monocytes
chr20:50277613:50278177:clu_32519:ENSG00000224397.5+Thyroid	1	Monocytes
chr21:16231115:16391614:clu_30801:ENSG00000215386.11+Adipose_Subcutaneous	1	Monocytes
chr21:36057204:36058816:clu_31910:ENSG00000185917.13+Nerve_Tibial	1	Monocytes
chr22:17085229:17087962:clu_22298:ENSG00000237438.7+Fibroblasts	1	Monocytes
chr22:20553174:20564450:clu_22449:ENSG00000099917.17+Fibroblasts	1	Monocytes
chr2:102526346:102532330:clu_41902:ENSG00000180251.4+Stomach	1	Monocytes
chr2:15478289:15488894:clu_47865:ENSG00000151779.12+Nerve_Tibial	1	Monocytes
chr2:181678871:181680430:clu_41670:ENSG00000162992.3+Brain_Cerebellum	1	Monocytes
chr2:218282181:218285763:clu_44351:ENSG00000135926.14+Muscle_Skeletal	1	Monocytes
chr2:218699348:218701866:clu_44093:ENSG00000163482.11+Artery_Aorta	1	Monocytes
chr2:226837770:226864604:clu_46470:ENSG00000144468.16+Artery_Tibial	1	Monocytes
chr2:31943383:32010187:clu_49853:ENSG00000162959.13+Lung	1	Monocytes
chr2:43098040:43132370:clu_37091:ENSG00000230587.1+Whole_Blood	1	Monocytes
chr2:46007661:46010344:clu_48599:ENSG00000171132.13+Nerve_Tibial	1	Monocytes
chr2:65332051:65334605:clu_43293:ENSG00000198369.9+Esophagus_Muscularis	1	Monocytes
chr2:68053137:68062958:clu_43958:ENSG00000197223.11+Artery_Tibial	1	Monocytes
chr3:124633953:124637208:clu_39790:ENSG00000160145.15+Muscle_Skeletal	1	Monocytes
chr3:128977066:128978045:clu_35411:ENSG00000114656.10+Whole_Blood	1	Monocytes
chr3:129458677:129461228:clu_45075:ENSG00000163913.11+Adipose_Subcutaneous	1	Monocytes
chr3:129506836:129507665:clu_42742:ENSG00000163913.11+Pituitary	1	Monocytes
chr3:141902227:141903620:clu_48103:ENSG00000069849.10+Lung	1	Monocytes
chr3:142541034:142542665:clu_41465:ENSG00000175054.14+Esophagus_Mucosa	1	Monocytes
chr3:23959815:23961977:clu_39268:ENSG00000174738.12+Esophagus_Muscularis	1	Monocytes
chr3:37911827:37947057:clu_44502:ENSG00000144677.14+Nerve_Tibial	1	Monocytes
chr3:45732151:45737583:clu_38482:ENSG00000211456.10+Muscle_Skeletal	1	Monocytes
chr4:153592584:153593799:clu_38528:ENSG00000121210.15+Esophagus_Muscularis	1	Monocytes
chr5:149242538:149244881:clu_31419:ENSG00000173210.19+Whole_Blood	1	Monocytes
chr5:55697992:55711452:clu_33810:ENSG00000177058.11+Muscle_Skeletal	1	Monocytes
chr5:88823930:88882955:clu_35335:ENSG00000081189.15+Esophagus_Muscularis	1	Monocytes
chr6:131169273:131199461:clu_32673:ENSG00000118507.15+Muscle_Skeletal	1	Monocytes
chr6:138921124:138926401:clu_34027:ENSG00000135597.18+Esophagus_Mucosa	1	Monocytes
chr6:151370359:151373465:clu_29958:ENSG00000181472.4+Fibroblasts	1	Monocytes
chr6:152995294:152998005:clu_38292:ENSG00000112031.15+Nerve_Tibial	1	Monocytes
chr6:157189780:157190038:clu_39448:ENSG00000049618.22+Lung	1	Monocytes
chr6:26463525:26465185:clu_36785:ENSG00000112763.15+Lung	1	Monocytes
chr6:37451877:37453047:clu_31453:ENSG00000137200.12+Artery_Aorta	1	Monocytes
chr6:41937394:41940370:clu_37697:ENSG00000112576.12+Lung	1	Monocytes
chr6:43626948:43627279:clu_28751:ENSG00000172432.18+Fibroblasts	1	Monocytes
chr7:114086611:114162944:clu_29849:ENSG00000128573.24+Colon_Sigmoid	1	Monocytes
chr7:1816228:1898200:clu_30682:ENSG00000002822.15+Adipose_Visceral	1	Monocytes
chr7:4805716:4815278:clu_27445:ENSG00000157927.16+Esophagus_Junction	1	Monocytes
chr7:92529666:92532404:clu_26503:ENSG00000127993.15+Fibroblasts	1	Monocytes
chr8:107294037:107303240:clu_57720:ENSG00000154188.9+Pituitary	1	Monocytes
chr8:130401970:130440289:clu_59560:ENSG00000153317.14+Adipose_Visceral	1	Monocytes
chr8:133116716:133131812:clu_65519:ENSG00000042832.11+Thyroid	1	Monocytes
chr8:38728671:38736873:clu_57336:ENSG00000147526.19+Colon_Transverse	1	Monocytes
chr8:38995405:38996419:clu_54902:ENSG00000169490.16+Esophagus_Muscularis	1	Monocytes
chr8:42463090:42465777:clu_47381:ENSG00000168575.9+Whole_Blood	1	Monocytes
chr8:43013400:43018358:clu_55142:ENSG00000168172.8+Esophagus_Mucosa	1	Monocytes
chr8:6455252:6477594:clu_59630:ENSG00000147316.12+Adipose_Subcutaneous	1	Monocytes
chr8:73688813:73746783:clu_47335:ENSG00000040341.17+Heart_Left_Ventricle	1	Monocytes
chr8:78675863:78678563:clu_62435:ENSG00000104427.11+Nerve_Tibial	1	Monocytes
chr8:81718224:81732199:clu_56128:ENSG00000104231.10+Artery_Tibial	1	Monocytes
chr9:110942168:110972073:clu_47017:ENSG00000198121.13+Fibroblasts	1	Monocytes
chr9:110942168:110972073:clu_58284:ENSG00000198121.13+Adipose_Subcutaneous	1	Monocytes
chr9:110973558:111038652:clu_60019:ENSG00000198121.13+Nerve_Tibial	1	Monocytes
chr9:111397153:111408571:clu_45490:ENSG00000136813.14+Heart_Left_Ventricle	1	Monocytes
chr9:111563231:111564157:clu_56761:ENSG00000106853.18+Adipose_Visceral	1	Monocytes
chr9:19316839:19324362:clu_60708:ENSG00000137145.20+Lung	1	Monocytes
chr9:86027893:86033282:clu_50731:ENSG00000135052.16+Colon_Sigmoid	1	Monocytes
chr9:88448989:88468372:clu_61465:ENSG00000106723.16+Lung	1	Monocytes
ADAMTS9+Artery_Aorta	1	Neutrophils
AKAP13+Fibroblasts	1	Neutrophils
AMMECR1L+Adipose_Subcutaneous	1	Neutrophils
ANGPT2+Artery_Coronary	1	Neutrophils
AOAH+Lung	1	Neutrophils
ATP13A1+Thyroid	1	Neutrophils
ATP13A3+Fibroblasts	1	Neutrophils
ATP1B3+Fibroblasts	1	Neutrophils
BAZ2B+Whole_Blood	1	Neutrophils
BIN1+Brain_Cerebellum	1	Neutrophils
C16orf74+Thyroid	1	Neutrophils
CCDC125+Fibroblasts	1	Neutrophils
CCL24+Adipose_Visceral	1	Neutrophils
CD209+Adipose_Subcutaneous	1	Neutrophils
CD302+Kidney_Tube	1	Neutrophils
CDKN2B-AS1+Pituitary	1	Neutrophils
CNIH4+Pancreas	1	Neutrophils
CNN2+Muscle_Skeletal	1	Neutrophils
CRCP+Esophagus_Mucosa	1	Neutrophils
CXADR+Heart_Left_Ventricle	1	Neutrophils
CXCL2+Kidney_Tube	1	Neutrophils
DAP+Lung	1	Neutrophils
DCPS+Esophagus_Muscularis	1	Neutrophils
DEFB1+Whole_Blood	1	Neutrophils
DNAJC1+Fibroblasts	1	Neutrophils
DPP8+Thyroid	1	Neutrophils
ENSG00000228010+Adipose_Visceral	1	Neutrophils
ENSG00000236961+Adipose_Subcutaneous	1	Neutrophils
ENSG00000249673+Brain_Cerebellum	1	Neutrophils
ENSG00000253320+Esophagus_Junction	1	Neutrophils
ENSG00000258268+Artery_Coronary	1	Neutrophils
ENSG00000267222+Lung	1	Neutrophils
ENSG00000271930+Nerve_Tibial	1	Neutrophils
ENSG00000275393+Thyroid	1	Neutrophils
ENSG00000275431+Colon_Transverse	1	Neutrophils
ENSG00000276754+Nerve_Tibial	1	Neutrophils
ENSG00000279529+Thyroid	1	Neutrophils
ERI1+Esophagus_Muscularis	1	Neutrophils
EYA3+Heart_Left_Ventricle	1	Neutrophils
FBLN7+Brain_Cerebellum	1	Neutrophils
FBXO38+Brain_Cerebellum	1	Neutrophils
FCHO1+Thyroid	1	Neutrophils
FCN1+Whole_Blood	1	Neutrophils
FKBP14+Fibroblasts	1	Neutrophils
GLCCI1+Whole_Blood	1	Neutrophils
JAG1+Adipose_Visceral	1	Neutrophils
JAK2+Small_Intestine	1	Neutrophils
KDELR2+Whole_Blood	1	Neutrophils
LINC00494+Pituitary	1	Neutrophils
LINC01267+Heart_Atrial_Appendage	1	Neutrophils
LOC100130044+Spleen	1	Neutrophils
MAP2K2+Artery_Aorta	1	Neutrophils
MBD2+Heart_Atrial_Appendage	1	Neutrophils
MDM1+Whole_Blood	1	Neutrophils
NAMPT+Heart_Atrial_Appendage	1	Neutrophils
NBR1+Thyroid	1	Neutrophils
NDFIP1+Pituitary	1	Neutrophils
NOTCH4+Whole_Blood	1	Neutrophils
NRIP3+Artery_Tibial	1	Neutrophils
OXR1+Esophagus_Mucosa	1	Neutrophils
PF4V1+Lung	1	Neutrophils
PIK3IP1+Nerve_Tibial	1	Neutrophils
PNPO+Brain_Cortex	1	Neutrophils
POU5F1P6+Thyroid	1	Neutrophils
PRL+Whole_Blood	1	Neutrophils
PTK2B+Lung	1	Neutrophils
PTPMT1+Esophagus_Mucosa	1	Neutrophils
PUS3+Artery_Tibial	1	Neutrophils
PXYLP1+Lung	1	Neutrophils
RBM34+Adipose_Visceral	1	Neutrophils
S100A12+Whole_Blood	1	Neutrophils
S100A9+Whole_Blood	1	Neutrophils
SBF2+Esophagus_Muscularis	1	Neutrophils
SLC25A23+Adipose_Visceral	1	Neutrophils
SLC25A40+Nerve_Tibial	1	Neutrophils
SLC39A11+Whole_Blood	1	Neutrophils
SLIT1+Spleen	1	Neutrophils
SPTLC2+Adipose_Visceral	1	Neutrophils
TFEB+Lung	1	Neutrophils
TNFRSF10C+Heart_Atrial_Appendage	1	Neutrophils
TRIM36+Pancreas	1	Neutrophils
TSEN54+Muscle_Skeletal	1	Neutrophils
TULP4+Pituitary	1	Neutrophils
WIPF3+Esophagus_Junction	1	Neutrophils
WSB1+Whole_Blood	1	Neutrophils
ZC3H18+Whole_Blood	1	Neutrophils
ZKSCAN3+Islets	1	Neutrophils
ZW10+Islets	1	Neutrophils
chr11:102209564:102223622:clu_8132:ENSG00000137693.13+Artery_Aorta	1	Neutrophils
chr11:118257313:118258815:clu_8440:ENSG00000149573.8+Esophagus_Mucosa	1	Neutrophils
chr11:2945646:2949227:clu_7077:ENSG00000205531.12+Thyroid	1	Neutrophils
chr12:21499615:21501170:clu_2967:ENSG00000004700.15+Artery_Coronary	1	Neutrophils
chr12:51913350:51914439:clu_3759:ENSG00000139567.12+Muscle_Skeletal	1	Neutrophils
chr13:72965404:72973591:clu_2287:ENSG00000083535.15+Muscle_Skeletal	1	Neutrophils
chr16:24939597:24941987:clu_17292:ENSG00000140750.16+Adipose_Subcutaneous	1	Neutrophils
chr16:27631162:27677729:clu_16581:ENSG00000047578.12+Colon_Transverse	1	Neutrophils
chr17:39653750:39657008:clu_11981:ENSG00000131748.15+Esophagus_Junction	1	Neutrophils
chr17:45987095:45991460:clu_12690:ENSG00000186868.15+Muscle_Skeletal	1	Neutrophils
chr18:23356663:23365634:clu_28539:ENSG00000134490.13+Lung	1	Neutrophils
chr19:4909655:4910876:clu_18985:ENSG00000276043.4+Fibroblasts	1	Neutrophils
chr19:51701726:51702629:clu_23017:ENSG00000182310.13+Stomach	1	Neutrophils
chr1:198692373:198703298:clu_43851:ENSG00000081237.18+Whole_Blood	1	Neutrophils
chr1:200039131:200039658:clu_42180:ENSG00000116833.13+Pancreas	1	Neutrophils
chr1:27373520:27373965:clu_55209:ENSG00000142748.12+Lung	1	Neutrophils
chr1:36479516:36481478:clu_43169:ENSG00000119535.17+Spleen	1	Neutrophils
chr1:42265189:42278348:clu_55778:ENSG00000198815.8+Lung	1	Neutrophils
chr2:112074962:112077192:clu_42633:ENSG00000153214.9+Colon_Sigmoid	1	Neutrophils
chr2:161318873:161367478:clu_46730:ENSG00000115233.11+Colon_Transverse	1	Neutrophils
chr3:186784696:186784962:clu_36127:ENSG00000156976.16+Whole_Blood	1	Neutrophils
chr5:119237414:119240419:clu_34528:ENSG00000172869.14+Muscle_Skeletal	1	Neutrophils
chr6:135302817:135315902:clu_31815:ENSG00000135541.20+Brain_Cerebellum	1	Neutrophils
chr6:138406151:138412880:clu_32797:ENSG00000051620.10+Muscle_Skeletal	1	Neutrophils
chr6:151436554:151445308:clu_32525:ENSG00000155906.16+Stomach	1	Neutrophils
chr6:33574214:33575298:clu_36337:ENSG00000030110.12+Nerve_Tibial	1	Neutrophils
chr6:45003792:45014801:clu_32851:ENSG00000196284.15+Esophagus_Muscularis	1	Neutrophils
chr7:37429756:37430701:clu_34468:ENSG00000155849.15+Thyroid	1	Neutrophils
chr8:129903350:129939608:clu_51607:ENSG00000153310.19+Brain_Cerebellum	1	Neutrophils
chr8:22602643:22603195:clu_52780:ENSG00000241852.9+Artery_Aorta	1	Neutrophils
chr9:133109721:133110296:clu_46421:ENSG00000160271.14+Whole_Blood	1	Neutrophils
chr9:4635399:4656041:clu_60514:ENSG00000106686.16+Lung	1	Neutrophils
A4GALT+Whole_Blood	1	Platelets
ACTN1+Brain_Cerebellum	1	Platelets
ACTN1+Esophagus_Junction	1	Platelets
ACTN1-DT+Esophagus_Mucosa	1	Platelets
ADGRF2+Esophagus_Mucosa	1	Platelets
ADK+Artery_Tibial	1	Platelets
AHI1+Adrenal_Gland	1	Platelets
AKR1A1+Brain_Cerebellum	1	Platelets
ALDH8A1+Islets	1	Platelets
ALG12+Adrenal_Gland	1	Platelets
ANKDD1A+Fibroblasts	1	Platelets
ANKRD13B+Muscle_Skeletal	1	Platelets
ANKRD28+Whole_Blood	1	Platelets
ANKRD44+Adrenal_Gland	1	Platelets
ANKRD44+Muscle_Skeletal	1	Platelets
APOA1+Nerve_Tibial	1	Platelets
APOE+Lung	1	Platelets
ARGLU1+Adipose_Visceral	1	Platelets
ARHGAP15+Spleen	1	Platelets
ARHGEF3+Pancreas	1	Platelets
ATP13A1+Artery_Coronary	1	Platelets
ATP8B4+Whole_Blood	1	Platelets
B3GALT4+Lung	1	Platelets
BIK+Kidney_Tube	1	Platelets
BRD3+Nerve_Tibial	1	Platelets
BTN2A3P+Pituitary	1	Platelets
C1QTNF2+Esophagus_Mucosa	1	Platelets
C3orf38+Esophagus_Mucosa	1	Platelets
C6orf118+Thyroid	1	Platelets
CAMK2N1+Spleen	1	Platelets
CAV1+Muscle_Skeletal	1	Platelets
CBL+Pancreas	1	Platelets
CCNYL1+Lymphocytes	1	Platelets
CD28+Artery_Aorta	1	Platelets
CD2AP+Fibroblasts	1	Platelets
CD33+Whole_Blood	1	Platelets
CD82+Adipose_Visceral	1	Platelets
CENPN+Artery_Tibial	1	Platelets
CFAP210+Nerve_Tibial	1	Platelets
COL14A1+Heart_Atrial_Appendage	1	Platelets
CPNE7+Lung	1	Platelets
CT69+Spleen	1	Platelets
CTSW+Nerve_Tibial	1	Platelets
DCP1B+Nerve_Tibial	1	Platelets
DCSTAMP+Lung	1	Platelets
DCUN1D4+Kidney_Tube	1	Platelets
DDHD1+Artery_Tibial	1	Platelets
DDX31+Artery_Tibial	1	Platelets
DSTN+Whole_Blood	1	Platelets
DYNLT5+Islets	1	Platelets
EEF2KMT+Pancreas	1	Platelets
EHD3+Esophagus_Junction	1	Platelets
EIF3B+Fibroblasts	1	Platelets
EMP2+Lung	1	Platelets
ENDOD1+Whole_Blood	1	Platelets
ENPEP+Esophagus_Muscularis	1	Platelets
ENSG00000197670+Nerve_Tibial	1	Platelets
ENSG00000227135+Colon_Sigmoid	1	Platelets
ENSG00000228638+Whole_Blood	1	Platelets
ENSG00000231691+Kidney_Tube	1	Platelets
ENSG00000242375+Kidney_Glom	1	Platelets
ENSG00000247699+Spleen	1	Platelets
ENSG00000253666+Islets	1	Platelets
ENSG00000255449+Adipose_Subcutaneous	1	Platelets
ENSG00000256262+Whole_Blood	1	Platelets
ENSG00000256433+Artery_Tibial	1	Platelets
ENSG00000257221+Whole_Blood	1	Platelets
ENSG00000260037+Esophagus_Muscularis	1	Platelets
ENSG00000261471+Spleen	1	Platelets
ENSG00000266900+Nerve_Tibial	1	Platelets
ENSG00000267321+Kidney_Glom	1	Platelets
ENSG00000270171+Colon_Sigmoid	1	Platelets
ENSG00000270742+Adipose_Subcutaneous	1	Platelets
ENSG00000271590+Artery_Tibial	1	Platelets
ENSG00000273188+Whole_Blood	1	Platelets
ENSG00000273485+Islets	1	Platelets
ENSG00000273855+Adipose_Visceral	1	Platelets
ENSG00000275481+Fibroblasts	1	Platelets
ENSG00000278058+Stomach	1	Platelets
ENSG00000279129+Nerve_Tibial	1	Platelets
ENSG00000279129+Thyroid	1	Platelets
ENSG00000279700+Muscle_Skeletal	1	Platelets
ENSG00000280073+Pancreas	1	Platelets
ENSG00000283518+Heart_Atrial_Appendage	1	Platelets
EPB41L2+Fibroblasts	1	Platelets
EPG5+Whole_Blood	1	Platelets
FAM43B+Stomach	1	Platelets
FGG+Lung	1	Platelets
FITM2+Fibroblasts	1	Platelets
FLI1+Fibroblasts	1	Platelets
FLJ12825+Fibroblasts	1	Platelets
FZR1+Esophagus_Muscularis	1	Platelets
GAB1+Islets	1	Platelets
GET1+Spleen	1	Platelets
GGPS1+Nerve_Tibial	1	Platelets
GJB3+Stomach	1	Platelets
GLIS3-AS1+Heart_Atrial_Appendage	1	Platelets
GNB3+Pituitary	1	Platelets
GP1BA+Esophagus_Mucosa	1	Platelets
GRTP1+Kidney_Tube	1	Platelets
HABP4+Artery_Aorta	1	Platelets
HDAC9+Artery_Tibial	1	Platelets
HESX1+Adipose_Visceral	1	Platelets
HIBCH+Lymphocytes	1	Platelets
HNRNPKP2+Esophagus_Muscularis	1	Platelets
HORMAD1+Esophagus_Muscularis	1	Platelets
HPN+Kidney_Tube	1	Platelets
HSD17B11+Kidney_Glom	1	Platelets
ID2+Whole_Blood	1	Platelets
IL1RL2+Whole_Blood	1	Platelets
ILRUN+Colon_Transverse	1	Platelets
IRS2+Whole_Blood	1	Platelets
JAK1+Spleen	1	Platelets
KCNN1+Esophagus_Muscularis	1	Platelets
KIAA0513+Fibroblasts	1	Platelets
KLHDC10+Lung	1	Platelets
LINC01505+Heart_Left_Ventricle	1	Platelets
LINC02470+Whole_Blood	1	Platelets
LOC100289473+Whole_Blood	1	Platelets
LOC101927745+Adipose_Subcutaneous	1	Platelets
LOC101928386+Artery_Tibial	1	Platelets
LOC101929532+Artery_Aorta	1	Platelets
LOC105372273+Thyroid	1	Platelets
LRCH1+Nerve_Tibial	1	Platelets
MCM9+Adipose_Subcutaneous	1	Platelets
MIR100HG+Kidney_Glom	1	Platelets
MMACHC+Fibroblasts	1	Platelets
MOCS2+Lung	1	Platelets
MTA3+Whole_Blood	1	Platelets
MYO1E+Spleen	1	Platelets
NCKIPSD+Adipose_Subcutaneous	1	Platelets
NDFIP1+Muscle_Skeletal	1	Platelets
NELFCD+Kidney_Tube	1	Platelets
NEMP2+Muscle_Skeletal	1	Platelets
NFATC1+Whole_Blood	1	Platelets
NINL+Lung	1	Platelets
NMRAL2P+Kidney_Tube	1	Platelets
NPAS2+Esophagus_Mucosa	1	Platelets
NPAT+Brain_Cerebellum	1	Platelets
NRBF2+Heart_Left_Ventricle	1	Platelets
NUCB2+Fibroblasts	1	Platelets
NXN+Spleen	1	Platelets
OBP2B+Heart_Left_Ventricle	1	Platelets
OS9+Whole_Blood	1	Platelets
P3H2+Thyroid	1	Platelets
PAQR6+Kidney_Glom	1	Platelets
PAQR8+Pancreas	1	Platelets
PARP1+Pancreas	1	Platelets
PDCD10+Colon_Transverse	1	Platelets
PDLIM1+Islets	1	Platelets
PLEKHA6+Esophagus_Muscularis	1	Platelets
PLEKHO2+Artery_Tibial	1	Platelets
PPIF+Whole_Blood	1	Platelets
PTGR3+Thyroid	1	Platelets
PTPRC+Stomach	1	Platelets
QKI+Pituitary	1	Platelets
RAB1A+Kidney_Tube	1	Platelets
RAB8A+Muscle_Skeletal	1	Platelets
RAC2+Fibroblasts	1	Platelets
RASL10A+Brain_Cerebellum	1	Platelets
RECQL+Esophagus_Junction	1	Platelets
RFX7+Muscle_Skeletal	1	Platelets
RNF6+Heart_Left_Ventricle	1	Platelets
RPN1+Brain_Cortex	1	Platelets
RPS18+Esophagus_Muscularis	1	Platelets
RSL1D1+Adipose_Subcutaneous	1	Platelets
RTN4+Pancreas	1	Platelets
SCAMP1-AS1+Thyroid	1	Platelets
SDC3+Thyroid	1	Platelets
SEC14L5+Whole_Blood	1	Platelets
SENCR+Esophagus_Muscularis	1	Platelets
SEPTIN10+Lung	1	Platelets
SGCD+Stomach	1	Platelets
SLC25A37+Fibroblasts	1	Platelets
SLC43A3+Artery_Tibial	1	Platelets
SLC9A1+Colon_Sigmoid	1	Platelets
SLFN13+Islets	1	Platelets
SLIT3+Islets	1	Platelets
SMARCA5+Esophagus_Junction	1	Platelets
SNX21+Islets	1	Platelets
SPDYC+Lung	1	Platelets
STBD1+Lung	1	Platelets
STON2+Adipose_Subcutaneous	1	Platelets
SUGT1P3+Artery_Tibial	1	Platelets
SYK+Stomach	1	Platelets
SYT5+Adipose_Visceral	1	Platelets
TANC1+Lung	1	Platelets
TBCA+Kidney_Tube	1	Platelets
TCL1A+Whole_Blood	1	Platelets
TM4SF18+Pancreas	1	Platelets
TMEM53+Kidney_Tube	1	Platelets
TMEM69+Whole_Blood	1	Platelets
TNPO1+Heart_Atrial_Appendage	1	Platelets
TP73-AS1+Pituitary	1	Platelets
TPM1+Kidney_Glom	1	Platelets
TRAFD1+Whole_Blood	1	Platelets
TRIM24+Adipose_Subcutaneous	1	Platelets
TRIM38+Thyroid	1	Platelets
TRIM5+Nerve_Tibial	1	Platelets
TSC22D2+Adipose_Visceral	1	Platelets
TSPAN3+Whole_Blood	1	Platelets
TULP4+Esophagus_Muscularis	1	Platelets
TYK2+Whole_Blood	1	Platelets
UBE2K+Liver	1	Platelets
USP28+Thyroid	1	Platelets
USP49+Lung	1	Platelets
WDR7+Colon_Sigmoid	1	Platelets
WDR83OS+Kidney_Glom	1	Platelets
WFDC21P+Thyroid	1	Platelets
WFDC3+Lung	1	Platelets
XPOT+Esophagus_Mucosa	1	Platelets
ZCCHC2+Stomach	1	Platelets
ZFPM1+Artery_Aorta	1	Platelets
ZFYVE26+Esophagus_Muscularis	1	Platelets
ZNF438+Lymphocytes	1	Platelets
ZNF641+Artery_Aorta	1	Platelets
ZNF672+Adipose_Subcutaneous	1	Platelets
chr10:102470075:102470278:clu_9578:ENSG00000138111.14+Spleen	1	Platelets
chr10:23008374:23008836:clu_9597:ENSG00000165309.13+Pituitary	1	Platelets
chr10:63217331:63219878:clu_8370:ENSG00000171988.18+Whole_Blood	1	Platelets
chr10:80172869:80176107:clu_11730:ENSG00000122359.17+Lung	1	Platelets
chr10:94447670:94474668:clu_10794:ENSG00000108239.8+Colon_Transverse	1	Platelets
chr10:95354967:95357631:clu_10232:ENSG00000095637.21+Esophagus_Mucosa	1	Platelets
chr11:10634071:10690265:clu_7047:ENSG00000072952.18+Adipose_Subcutaneous	1	Platelets
chr11:10634071:10693536:clu_6059:ENSG00000072952.18+Colon_Sigmoid	1	Platelets
chr11:118531234:118531778:clu_9736:ENSG00000149582.15+Nerve_Tibial	1	Platelets
chr11:126211830:126229225:clu_9004:ENSG00000197798.8+Artery_Tibial	1	Platelets
chr11:180404:205611:clu_5450:ENSG00000177951.17+Esophagus_Junction	1	Platelets
chr11:1925116:1926695:clu_5716:ENSG00000130595.17+Heart_Atrial_Appendage	1	Platelets
chr11:2955766:2958399:clu_5371:ENSG00000205531.12+Artery_Coronary	1	Platelets
chr11:57426389:57426588:clu_7839:ENSG00000134802.17+Nerve_Tibial	1	Platelets
chr11:57810223:57811399:clu_7623:ENSG00000198561.13+Adipose_Subcutaneous	1	Platelets
chr11:76194844:76196483:clu_8143:ENSG00000085741.12+Artery_Tibial	1	Platelets
chr11:9512596:9516201:clu_7205:ENSG00000166478.9+Nerve_Tibial	1	Platelets
chr11:9787738:9788209:clu_5766:ENSG00000133812.15+Fibroblasts	1	Platelets
chr12:110493231:110496012:clu_5936:ENSG00000111237.18+Thyroid	1	Platelets
chr12:110537095:110538144:clu_5935:ENSG00000196850.5+Nerve_Tibial	1	Platelets
chr12:111747725:111748317:clu_4262:ENSG00000111271.14+Brain_Cortex	1	Platelets
chr12:112130569:112134738:clu_6015:ENSG00000135148.11+Thyroid	1	Platelets
chr12:1444750:1490093:clu_3047:ENSG00000082805.19+Adipose_Visceral	1	Platelets
chr12:21486585:21490199:clu_3800:ENSG00000004700.15+Adipose_Subcutaneous	1	Platelets
chr12:25946135:25952758:clu_3975:ENSG00000246695.7+Lung	1	Platelets
chr12:48151305:48153368:clu_3384:ENSG00000177981.10+Fibroblasts	1	Platelets
chr12:54187011:54187819:clu_3728:ENSG00000123415.15+Fibroblasts	1	Platelets
chr12:62325933:62335166:clu_3698:ENSG00000135655.15+Whole_Blood	1	Platelets
chr12:6385379:6386347:clu_3188:ENSG00000111321.10+Adipose_Visceral	1	Platelets
chr12:64684894:64691470:clu_3734:ENSG00000153179.12+Whole_Blood	1	Platelets
chr13:111280677:111283139:clu_2849:ENSG00000102606.17+Artery_Tibial	1	Platelets
chr14:100137644:100141180:clu_19911:ENSG00000196405.12+Heart_Atrial_Appendage	1	Platelets
chr14:102363116:102376650:clu_21885:ENSG00000196663.15+Colon_Transverse	1	Platelets
chr14:65077428:65077913:clu_20253:ENSG00000125952.18+Esophagus_Muscularis	1	Platelets
chr14:69204000:69209424:clu_22847:ENSG00000081177.18+Nerve_Tibial	1	Platelets
chr14:74921561:74923180:clu_19375:ENSG00000198208.11+Esophagus_Junction	1	Platelets
chr14:81477181:81479612:clu_22591:ENSG00000071537.13+Adipose_Subcutaneous	1	Platelets
chr15:43446914:43447366:clu_17416:ENSG00000067369.13+Artery_Aorta	1	Platelets
chr15:63062645:63065896:clu_19220:ENSG00000140416.19+Colon_Transverse	1	Platelets
chr15:78278301:78288289:clu_18206:ENSG00000140395.8+Muscle_Skeletal	1	Platelets
chr15:98924684:98929558:clu_16643:ENSG00000140443.13+Whole_Blood	1	Platelets
chr15:98924684:98929561:clu_16643:ENSG00000140443.13+Whole_Blood	1	Platelets
chr15:99276616:99287257:clu_20447:ENSG00000168904.14+Adipose_Visceral	1	Platelets
chr16:28538209:28538796:clu_15896:ENSG00000176046.8+Esophagus_Muscularis	1	Platelets
chr16:28538209:28538796:clu_16794:ENSG00000176046.8+Adipose_Visceral	1	Platelets
chr16:28607077:28608291:clu_18358:ENSG00000196502.11+Thyroid	1	Platelets
chr16:4466402:4469504:clu_15858:ENSG00000153406.13+Pituitary	1	Platelets
chr16:489000:496824:clu_12577:ENSG00000090565.15+Heart_Left_Ventricle	1	Platelets
chr16:50070290:50075571:clu_17193:ENSG00000155393.12+Adipose_Visceral	1	Platelets
chr16:85656665:85657277:clu_19821:ENSG00000131149.18+Thyroid	1	Platelets
chr16:89556085:89556887:clu_16772:ENSG00000197912.14+Colon_Sigmoid	1	Platelets
chr17:10766856:10767865:clu_11492:ENSG00000263400.6+Muscle_Skeletal	1	Platelets
chr17:15980391:15981040:clu_10664:ENSG00000214941.7+Fibroblasts	1	Platelets
chr17:35107447:35118501:clu_10782:ENSG00000185379.20+Whole_Blood	1	Platelets
chr17:3526927:3528025:clu_10996:ENSG00000167723.14+Muscle_Skeletal	1	Platelets
chr17:35657791:35659764:clu_12705:ENSG00000006125.17+Artery_Tibial	1	Platelets
chr17:43831943:43832761:clu_15028:ENSG00000161647.18+Lung	1	Platelets
chr17:45244027:45244176:clu_12452:ENSG00000184922.13+Stomach	1	Platelets
chr17:58310158:58311571:clu_13130:ENSG00000005379.15+Colon_Sigmoid	1	Platelets
chr17:7204252:7204946:clu_11688:ENSG00000132535.18+Esophagus_Muscularis	1	Platelets
chr17:75754815:75755055:clu_14763:ENSG00000132470.13+Colon_Transverse	1	Platelets
chr18:59355658:59359031:clu_26441:ENSG00000074695.5+Colon_Transverse	1	Platelets
chr19:15540717:15543971:clu_22472:ENSG00000171954.12+Esophagus_Mucosa	1	Platelets
chr19:15760897:15761085:clu_21646:ENSG00000267594.5+Artery_Aorta	1	Platelets
chr19:17489117:17491393:clu_21271:ENSG00000130304.16+Esophagus_Junction	1	Platelets
chr19:34328151:34330189:clu_24912:ENSG00000166398.12+Adipose_Subcutaneous	1	Platelets
chr19:52891346:52893384:clu_24306:ENSG00000182986.12+Artery_Tibial	1	Platelets
chr19:55042136:55044905:clu_28309:ENSG00000160439.15+Thyroid	1	Platelets
chr1:116967330:116974216:clu_54047:ENSG00000134247.9+Adipose_Subcutaneous	1	Platelets
chr1:154448171:154449911:clu_58019:ENSG00000160712.12+Lung	1	Platelets
chr1:156744570:156745008:clu_50383:ENSG00000143321.18+Esophagus_Mucosa	1	Platelets
chr1:20483719:20484367:clu_54873:ENSG00000162545.5+Lung	1	Platelets
chr1:204991306:205001170:clu_45185:ENSG00000163531.15+Artery_Coronary	1	Platelets
chr1:214464957:214551183:clu_49781:ENSG00000152104.11+Muscle_Skeletal	1	Platelets
chr1:226885679:226888091:clu_42725:ENSG00000143801.16+Pancreas	1	Platelets
chr1:235328778:235335242:clu_50170:ENSG00000152904.11+Muscle_Skeletal	1	Platelets
chr1:23972012:23974469:clu_45642:ENSG00000188529.14+Artery_Aorta	1	Platelets
chr1:2502409:2503922:clu_46597:ENSG00000149527.17+Esophagus_Mucosa	1	Platelets
chr1:25821003:25823019:clu_42736:ENSG00000117640.17+Spleen	1	Platelets
chr1:41041565:41046407:clu_55756:ENSG00000010803.16+Lung	1	Platelets
chr1:65190829:65218754:clu_49136:ENSG00000162433.14+Artery_Tibial	1	Platelets
chr1:65622981:65626123:clu_34863:ENSG00000116678.19+Liver	1	Platelets
chr1:7773511:7777160:clu_51107:ENSG00000049245.12+Adipose_Subcutaneous	1	Platelets
chr20:11890954:11917778:clu_31142:ENSG00000132640.14+Lung	1	Platelets
chr20:2748630:2749620:clu_26968:ENSG00000088881.20+Artery_Tibial	1	Platelets
chr20:32133126:32136074:clu_31861:ENSG00000101337.15+Thyroid	1	Platelets
chr21:33836632:33836987:clu_27597:ENSG00000205726.14+Colon_Sigmoid	1	Platelets
chr22:35781743:35809780:clu_25234:ENSG00000100320.22+Artery_Aorta	1	Platelets
chr22:43151604:43161052:clu_25006:ENSG00000100300.17+Esophagus_Junction	1	Platelets
chr22:50190648:50193027:clu_22341:ENSG00000170638.9+Pancreas	1	Platelets
chr22:50679428:50684585:clu_30791:ENSG00000251322.7+Lung	1	Platelets
chr2:161408899:161411302:clu_38178:ENSG00000115233.11+Heart_Left_Ventricle	1	Platelets
chr2:173016437:173017174:clu_43013:ENSG00000091428.17+Heart_Atrial_Appendage	1	Platelets
chr2:206571816:206573115:clu_48548:ENSG00000114948.12+Adipose_Visceral	1	Platelets
chr2:218660748:218660939:clu_45740:ENSG00000074582.12+Esophagus_Mucosa	1	Platelets
chr2:47029384:47049949:clu_43706:ENSG00000068724.15+Artery_Tibial	1	Platelets
chr2:85402158:85410317:clu_42453:ENSG00000042493.15+Muscle_Skeletal	1	Platelets
chr3:121681865:121682917:clu_34926:ENSG00000173230.15+Heart_Left_Ventricle	1	Platelets
chr3:124563089:124632420:clu_39606:ENSG00000160145.15+Artery_Aorta	1	Platelets
chr3:150565226:150567693:clu_39186:ENSG00000144895.11+Esophagus_Junction	1	Platelets
chr3:167697126:167704842:clu_48419:ENSG00000114209.14+Lung	1	Platelets
chr3:179250934:179251036:clu_40269:ENSG00000171121.16+Colon_Sigmoid	1	Platelets
chr3:183844326:183862753:clu_47188:ENSG00000175193.13+Nerve_Tibial	1	Platelets
chr3:184894925:184898565:clu_39575:ENSG00000156931.15+Esophagus_Junction	1	Platelets
chr3:21425670:21436970:clu_41855:ENSG00000151789.10+Adipose_Visceral	1	Platelets
chr3:57200028:57226296:clu_45510:ENSG00000163666.8+Nerve_Tibial	1	Platelets
chr3:57864716:57865242:clu_35664:ENSG00000163681.14+Fibroblasts	1	Platelets
chr4:105898001:105927336:clu_36860:ENSG00000168743.12+Muscle_Skeletal	1	Platelets
chr4:123399794:123401537:clu_43154:ENSG00000164056.10+Nerve_Tibial	1	Platelets
chr4:123829187:123924097:clu_36588:ENSG00000249464.5+Heart_Atrial_Appendage	1	Platelets
chr4:123895002:123924097:clu_37115:ENSG00000249464.5+Muscle_Skeletal	1	Platelets
chr5:110746346:110748163:clu_34347:ENSG00000164209.16+Colon_Sigmoid	1	Platelets
chr5:112828972:112834951:clu_34449:ENSG00000134982.16+Muscle_Skeletal	1	Platelets
chr5:176656125:176656700:clu_41113:ENSG00000048140.17+Nerve_Tibial	1	Platelets
chr5:55261499:55262630:clu_35279:ENSG00000067248.9+Artery_Tibial	1	Platelets
chr5:66164897:66170051:clu_29903:ENSG00000153914.15+Heart_Left_Ventricle	1	Platelets
chr5:66175041:66177517:clu_35010:ENSG00000153914.15+Esophagus_Muscularis	1	Platelets
chr5:72848498:72851238:clu_33914:ENSG00000083312.17+Artery_Aorta	1	Platelets
chr5:75669383:75670979:clu_39602:ENSG00000189045.13+Nerve_Tibial	1	Platelets
chr5:77059743:77061703:clu_35311:ENSG00000164252.12+Esophagus_Mucosa	1	Platelets
chr5:78003055:78003459:clu_40803:ENSG00000132842.13+Lung	1	Platelets
chr6:12135892:12161439:clu_31863:ENSG00000095951.16+Esophagus_Mucosa	1	Platelets
chr6:135050647:135052337:clu_32746:ENSG00000112339.14+Muscle_Skeletal	1	Platelets
chr6:135285647:135290423:clu_32748:ENSG00000135541.20+Muscle_Skeletal	1	Platelets
chr6:136720589:136791710:clu_39114:ENSG00000197442.9+Lung	1	Platelets
chr6:157940974:157942791:clu_24863:ENSG00000130340.15+Liver	1	Platelets
chr6:21979062:21999071:clu_30694:ENSG00000272168.6+Artery_Aorta	1	Platelets
chr6:32117694:32118775:clu_31132:ENSG00000213676.10+Artery_Aorta	1	Platelets
chr6:33682644:33683207:clu_37392:ENSG00000096433.10+Lung	1	Platelets
chr6:33728300:33732126:clu_31264:ENSG00000161896.11+Muscle_Skeletal	1	Platelets
chr6:34757954:34762595:clu_34473:ENSG00000124562.9+Adipose_Visceral	1	Platelets
chr6:35060253:35078558:clu_34486:ENSG00000064999.13+Adipose_Visceral	1	Platelets
chr6:41937394:42048501:clu_32664:ENSG00000112576.12+Esophagus_Muscularis	1	Platelets
chr7:100113405:100113868:clu_30678:ENSG00000106290.14+Artery_Tibial	1	Platelets
chr7:100353270:100353373:clu_29419:ENSG00000121716.20+Artery_Aorta	1	Platelets
chr7:151052237:151052574:clu_29911:ENSG00000213199.7+Stomach	1	Platelets
chr7:151368887:151374097:clu_30289:ENSG00000013374.15+Artery_Aorta	1	Platelets
chr7:152094522:152100798:clu_27422:ENSG00000178234.12+Whole_Blood	1	Platelets
chr7:2238937:2239418:clu_29150:ENSG00000122687.17+Esophagus_Mucosa	1	Platelets
chr7:37342763:37448675:clu_33997:ENSG00000155849.15+Lung	1	Platelets
chr7:45103443:45105441:clu_27239:ENSG00000136270.13+Spleen	1	Platelets
chr7:6331235:6348573:clu_29269:ENSG00000178397.12+Esophagus_Mucosa	1	Platelets
chr7:80638746:80646088:clu_27654:ENSG00000135218.17+Spleen	1	Platelets
chr7:80638746:80646088:clu_28959:ENSG00000135218.17+Muscle_Skeletal	1	Platelets
chr8:125182256:125357219:clu_53582:ENSG00000156831.7+Heart_Atrial_Appendage	1	Platelets
chr8:130128090:130134296:clu_65495:ENSG00000153317.14+Thyroid	1	Platelets
chr8:133063976:133074853:clu_48075:ENSG00000155926.13+Whole_Blood	1	Platelets
chr8:22630578:22636922:clu_52791:ENSG00000147439.12+Artery_Aorta	1	Platelets
chr9:110048855:110136127:clu_45480:ENSG00000241978.9+Heart_Left_Ventricle	1	Platelets
chr9:132230595:132239104:clu_48381:ENSG00000196358.10+Spleen	1	Platelets
chr9:134034829:134036032:clu_63300:ENSG00000169925.16+Thyroid	1	Platelets
chr9:2650516:2651415:clu_45934:ENSG00000147852.15+Fibroblasts	1	Platelets
chr9:81634301:81652184:clu_49970:ENSG00000196781.14+Stomach	1	Platelets
chr9:93447697:93450479:clu_46740:ENSG00000188938.15+Fibroblasts	1	Platelets
chr9:96484633:96488089:clu_62112:ENSG00000130956.13+Thyroid	1	Platelets
chr9:96488274:96489982:clu_55262:ENSG00000130956.13+Colon_Transverse	1	Platelets
ABHD17C+Thyroid	1	Pleiotropy (DBP to SBP)
ARHGAP24+Kidney_Glom	1	Pleiotropy (DBP to SBP)
ATP6V0E1+Heart_Left_Ventricle	1	Pleiotropy (DBP to SBP)
CADM2+Nerve_Tibial	1	Pleiotropy (DBP to SBP)
CCNE1+Muscle_Skeletal	1	Pleiotropy (DBP to SBP)
COG4+Kidney_Tube	1	Pleiotropy (DBP to SBP)
CRISPLD1+Esophagus_Muscularis	1	Pleiotropy (DBP to SBP)
CYBRD1+Kidney_Glom	1	Pleiotropy (DBP to SBP)
ENSG00000226445+Esophagus_Mucosa	1	Pleiotropy (DBP to SBP)
ENSG00000234814+Islets	1	Pleiotropy (DBP to SBP)
ENSG00000243410+Whole_Blood	1	Pleiotropy (DBP to SBP)
ENSG00000260396+Islets	1	Pleiotropy (DBP to SBP)
ENSG00000267868+Esophagus_Mucosa	1	Pleiotropy (DBP to SBP)
ENSG00000279347+Lung	1	Pleiotropy (DBP to SBP)
ETV6+Kidney_Glom	1	Pleiotropy (DBP to SBP)
FAM162B+Kidney_Glom	1	Pleiotropy (DBP to SBP)
FLRT2+Nerve_Tibial	1	Pleiotropy (DBP to SBP)
FOXC1+Esophagus_Mucosa	1	Pleiotropy (DBP to SBP)
IDH2+Adipose_Subcutaneous	1	Pleiotropy (DBP to SBP)
KIAA1755+Nerve_Tibial	1	Pleiotropy (DBP to SBP)
LNX1+Artery_Tibial	1	Pleiotropy (DBP to SBP)
MADD+Whole_Blood	1	Pleiotropy (DBP to SBP)
MAL2-AS1+Nerve_Tibial	1	Pleiotropy (DBP to SBP)
MAP3K7CL+Whole_Blood	1	Pleiotropy (DBP to SBP)
MC1R+Islets	1	Pleiotropy (DBP to SBP)
MN1+Muscle_Skeletal	1	Pleiotropy (DBP to SBP)
MYEF2+Artery_Tibial	1	Pleiotropy (DBP to SBP)
NUDCD1+Muscle_Skeletal	1	Pleiotropy (DBP to SBP)
PLXDC2+Artery_Aorta	1	Pleiotropy (DBP to SBP)
POC5+Kidney_Glom	1	Pleiotropy (DBP to SBP)
POLR3F+Kidney_Glom	1	Pleiotropy (DBP to SBP)
PPARG+Heart_Atrial_Appendage	1	Pleiotropy (DBP to SBP)
PRXL2A+Islets	1	Pleiotropy (DBP to SBP)
PSEN1+Islets	1	Pleiotropy (DBP to SBP)
PTGES3L+Pituitary	1	Pleiotropy (DBP to SBP)
RBMS3-AS2+Kidney_Glom	1	Pleiotropy (DBP to SBP)
RN7SKP293+Artery_Aorta	1	Pleiotropy (DBP to SBP)
RPRML+Muscle_Skeletal	1	Pleiotropy (DBP to SBP)
RPS7P11+Esophagus_Muscularis	1	Pleiotropy (DBP to SBP)
SHKBP1+Kidney_Tube	1	Pleiotropy (DBP to SBP)
SLC24A3+Fibroblasts	1	Pleiotropy (DBP to SBP)
SLC4A7+Fibroblasts	1	Pleiotropy (DBP to SBP)
TMEM43+Thyroid	1	Pleiotropy (DBP to SBP)
TNRC6B+Fibroblasts	1	Pleiotropy (DBP to SBP)
TNS3+Artery_Aorta	1	Pleiotropy (DBP to SBP)
TSPAN14+Whole_Blood	1	Pleiotropy (DBP to SBP)
ULK4+Islets	1	Pleiotropy (DBP to SBP)
WNT9B+Kidney_Tube	1	Pleiotropy (DBP to SBP)
YBX2+Islets	1	Pleiotropy (DBP to SBP)
ZKSCAN8P1+Whole_Blood	1	Pleiotropy (DBP to SBP)
ZNF603P+Muscle_Skeletal	1	Pleiotropy (DBP to SBP)
ZNF641+Muscle_Skeletal	1	Pleiotropy (DBP to SBP)
chr10:102870211:102872448:clu_9111:ENSG00000214435.7+Adrenal_Gland	1	Pleiotropy (DBP to SBP)
chr10:103100964:103101045:clu_9610:ENSG00000076685.18+Fibroblasts	1	Pleiotropy (DBP to SBP)
chr10:103392466:103394199:clu_10571:ENSG00000173915.14+Esophagus_Mucosa	1	Pleiotropy (DBP to SBP)
chr10:17594383:17599172:clu_7839:ENSG00000165996.13+Adrenal_Gland	1	Pleiotropy (DBP to SBP)
chr10:30963389:30964403:clu_8093:ENSG00000183621.15+Whole_Blood	1	Pleiotropy (DBP to SBP)
chr10:94583059:94588229:clu_9303:ENSG00000119969.14+Fibroblasts	1	Pleiotropy (DBP to SBP)
chr11:47412467:47413597:clu_7025:ENSG00000165915.13+Pituitary	1	Pleiotropy (DBP to SBP)
chr11:771467:772427:clu_4997:ENSG00000177225.16+Brain_Cortex	1	Pleiotropy (DBP to SBP)
chr12:10996325:11034782:clu_3342:ENSG00000111215.11+Pituitary	1	Pleiotropy (DBP to SBP)
chr12:48343727:48344599:clu_3716:ENSG00000167528.12+Esophagus_Muscularis	1	Pleiotropy (DBP to SBP)
chr15:49292537:49319604:clu_20874:ENSG00000156958.14+Lung	1	Pleiotropy (DBP to SBP)
chr15:92886254:92888185:clu_18643:ENSG00000272888.5+Colon_Sigmoid	1	Pleiotropy (DBP to SBP)
chr15:96104158:96118843:clu_21091:ENSG00000247809.7+Adipose_Subcutaneous	1	Pleiotropy (DBP to SBP)
chr17:46938704:46966534:clu_11907:ENSG00000108433.16+Spleen	1	Pleiotropy (DBP to SBP)
chr19:9434859:9435108:clu_25297:ENSG00000174652.17+Lung	1	Pleiotropy (DBP to SBP)
chr1:243304777:243305012:clu_56687:ENSG00000054282.15+Adipose_Subcutaneous	1	Pleiotropy (DBP to SBP)
chr20:35176446:35176698:clu_29851:ENSG00000101000.5+Adipose_Subcutaneous	1	Pleiotropy (DBP to SBP)
chr22:36233455:36234236:clu_27357:ENSG00000128335.13+Colon_Transverse	1	Pleiotropy (DBP to SBP)
chr3:41935940:41938098:clu_41095:ENSG00000168038.10+Pituitary	1	Pleiotropy (DBP to SBP)
chr3:66407140:66407348:clu_45641:ENSG00000144749.13+Nerve_Tibial	1	Pleiotropy (DBP to SBP)
chr5:32235129:32239001:clu_33500:ENSG00000150712.10+Colon_Sigmoid	1	Pleiotropy (DBP to SBP)
chr6:26474396:26476161:clu_27325:ENSG00000112763.15+Adrenal_Gland	1	Pleiotropy (DBP to SBP)
chr6:56067330:56069046:clu_36035:ENSG00000124749.16+Adipose_Subcutaneous	1	Pleiotropy (DBP to SBP)
chr7:38726326:38726909:clu_25124:ENSG00000006715.15+Heart_Left_Ventricle	1	Pleiotropy (DBP to SBP)
chr7:39997664:39999361:clu_29714:ENSG00000065883.14+Esophagus_Mucosa	1	Pleiotropy (DBP to SBP)
chr7:40509545:40728782:clu_28511:ENSG00000175600.15+Artery_Aorta	1	Pleiotropy (DBP to SBP)
chr8:119873968:119928400:clu_52580:ENSG00000155792.9+Esophagus_Junction	1	Pleiotropy (DBP to SBP)
chr9:98784157:98784832:clu_54976:ENSG00000165138.17+Pituitary	1	Pleiotropy (DBP to SBP)
ACVR2A+Lung	1	Pleiotropy (SBP to DBP)
AEN+Adipose_Subcutaneous	1	Pleiotropy (SBP to DBP)
AFF1+Artery_Tibial	1	Pleiotropy (SBP to DBP)
AKT2+Liver	1	Pleiotropy (SBP to DBP)
ANKDD1B+Adipose_Visceral	1	Pleiotropy (SBP to DBP)
CACNB2+Esophagus_Muscularis	1	Pleiotropy (SBP to DBP)
CACNB2+Fibroblasts	1	Pleiotropy (SBP to DBP)
CAPN7+Muscle_Skeletal	1	Pleiotropy (SBP to DBP)
CARMIL1+Kidney_Glom	1	Pleiotropy (SBP to DBP)
CCDC34+Artery_Aorta	1	Pleiotropy (SBP to DBP)
CEP85L+Stomach	1	Pleiotropy (SBP to DBP)
CFAP300+Artery_Tibial	1	Pleiotropy (SBP to DBP)
CLDN11+Artery_Tibial	1	Pleiotropy (SBP to DBP)
CRADD-AS1+Esophagus_Mucosa	1	Pleiotropy (SBP to DBP)
CSNK1G3+Esophagus_Mucosa	1	Pleiotropy (SBP to DBP)
CTSS+Kidney_Tube	1	Pleiotropy (SBP to DBP)
CUTALP+Artery_Tibial	1	Pleiotropy (SBP to DBP)
CUX1+Brain_Cerebellum	1	Pleiotropy (SBP to DBP)
CYP2J2+Kidney_Tube	1	Pleiotropy (SBP to DBP)
DIRAS1+Islets	1	Pleiotropy (SBP to DBP)
DOT1L+Artery_Aorta	1	Pleiotropy (SBP to DBP)
DOT1L+Esophagus_Muscularis	1	Pleiotropy (SBP to DBP)
EML1+Artery_Aorta	1	Pleiotropy (SBP to DBP)
ENSG00000214425+Whole_Blood	1	Pleiotropy (SBP to DBP)
ENSG00000219392+Stomach	1	Pleiotropy (SBP to DBP)
ENSG00000223947+Thyroid	1	Pleiotropy (SBP to DBP)
ENSG00000230606+Islets	1	Pleiotropy (SBP to DBP)
ENSG00000231764+Thyroid	1	Pleiotropy (SBP to DBP)
ENSG00000237892+Whole_Blood	1	Pleiotropy (SBP to DBP)
ENSG00000254506+Artery_Aorta	1	Pleiotropy (SBP to DBP)
ENSG00000257513+Esophagus_Mucosa	1	Pleiotropy (SBP to DBP)
ENSG00000259488+Whole_Blood	1	Pleiotropy (SBP to DBP)
ENSG00000263812+Nerve_Tibial	1	Pleiotropy (SBP to DBP)
ENSG00000264019+Islets	1	Pleiotropy (SBP to DBP)
ENSG00000270412+Artery_Tibial	1	Pleiotropy (SBP to DBP)
ENSG00000272040+Nerve_Tibial	1	Pleiotropy (SBP to DBP)
ENSG00000273374+Lung	1	Pleiotropy (SBP to DBP)
FNDC1+Fibroblasts	1	Pleiotropy (SBP to DBP)
H4C9+Nerve_Tibial	1	Pleiotropy (SBP to DBP)
HPR+Artery_Tibial	1	Pleiotropy (SBP to DBP)
HSD52+Nerve_Tibial	1	Pleiotropy (SBP to DBP)
HYPK+Fibroblasts	1	Pleiotropy (SBP to DBP)
IGF2BP2+Islets	1	Pleiotropy (SBP to DBP)
KCNB1+Kidney_Tube	1	Pleiotropy (SBP to DBP)
KCTD20+Esophagus_Muscularis	1	Pleiotropy (SBP to DBP)
KRT8P33+Muscle_Skeletal	1	Pleiotropy (SBP to DBP)
LMOD1+Esophagus_Mucosa	1	Pleiotropy (SBP to DBP)
LOC101928834+Whole_Blood	1	Pleiotropy (SBP to DBP)
LPP+Adipose_Visceral	1	Pleiotropy (SBP to DBP)
MAMDC2+Islets	1	Pleiotropy (SBP to DBP)
MBNL1+Fibroblasts	1	Pleiotropy (SBP to DBP)
MFGE8+Artery_Aorta	1	Pleiotropy (SBP to DBP)
MYH7B+Artery_Tibial	1	Pleiotropy (SBP to DBP)
NAA38+Adipose_Subcutaneous	1	Pleiotropy (SBP to DBP)
NOC3L+Esophagus_Mucosa	1	Pleiotropy (SBP to DBP)
NOSTRIN+Colon_Transverse	1	Pleiotropy (SBP to DBP)
NOTCH3+Kidney_Tube	1	Pleiotropy (SBP to DBP)
NRBF2+Fibroblasts	1	Pleiotropy (SBP to DBP)
NT5C2+Whole_Blood	1	Pleiotropy (SBP to DBP)
PCOLCE-AS1+Colon_Sigmoid	1	Pleiotropy (SBP to DBP)
PFN2+Artery_Tibial	1	Pleiotropy (SBP to DBP)
PHF19+Artery_Aorta	1	Pleiotropy (SBP to DBP)
PLEKHJ1+Whole_Blood	1	Pleiotropy (SBP to DBP)
POLR2L+Esophagus_Mucosa	1	Pleiotropy (SBP to DBP)
PPP4R3B+Whole_Blood	1	Pleiotropy (SBP to DBP)
PRDM11+Artery_Tibial	1	Pleiotropy (SBP to DBP)
RABEPK+Whole_Blood	1	Pleiotropy (SBP to DBP)
RERG+Artery_Tibial	1	Pleiotropy (SBP to DBP)
SDCCAG8+Brain_Cortex	1	Pleiotropy (SBP to DBP)
SETBP1+Pancreas	1	Pleiotropy (SBP to DBP)
SLC23A2+Spleen	1	Pleiotropy (SBP to DBP)
SSBP4+Colon_Transverse	1	Pleiotropy (SBP to DBP)
TAF2+Adipose_Subcutaneous	1	Pleiotropy (SBP to DBP)
TANC2+Brain_Cerebellum	1	Pleiotropy (SBP to DBP)
TES+Adrenal_Gland	1	Pleiotropy (SBP to DBP)
TMEM127+Adipose_Subcutaneous	1	Pleiotropy (SBP to DBP)
TMEM127+Fibroblasts	1	Pleiotropy (SBP to DBP)
TNRC6B+Heart_Left_Ventricle	1	Pleiotropy (SBP to DBP)
TRIP6+Pancreas	1	Pleiotropy (SBP to DBP)
TUBB8P1+Fibroblasts	1	Pleiotropy (SBP to DBP)
UBE2G1+Heart_Atrial_Appendage	1	Pleiotropy (SBP to DBP)
VCL+Kidney_Tube	1	Pleiotropy (SBP to DBP)
WDR38+Artery_Coronary	1	Pleiotropy (SBP to DBP)
YJEFN3+Esophagus_Muscularis	1	Pleiotropy (SBP to DBP)
ZFYVE1+Colon_Sigmoid	1	Pleiotropy (SBP to DBP)
ZKSCAN8P1+Adipose_Visceral	1	Pleiotropy (SBP to DBP)
ZNF603P+Nerve_Tibial	1	Pleiotropy (SBP to DBP)
chr10:102143098:102145020:clu_12282:ENSG00000148840.10+Lung	1	Pleiotropy (SBP to DBP)
chr10:102471396:102472854:clu_12386:ENSG00000138111.14+Thyroid	1	Pleiotropy (SBP to DBP)
chr10:102869593:102869805:clu_9600:ENSG00000214435.7+Fibroblasts	1	Pleiotropy (SBP to DBP)
chr10:18616293:18642476:clu_8981:ENSG00000241058.3+Colon_Sigmoid	1	Pleiotropy (SBP to DBP)
chr10:62241195:62262625:clu_11314:ENSG00000182010.10+Lung	1	Pleiotropy (SBP to DBP)
chr11:11965965:11966599:clu_6577:ENSG00000050165.17+Artery_Tibial	1	Pleiotropy (SBP to DBP)
chr11:129910656:129912124:clu_10330:ENSG00000170325.14+Thyroid	1	Pleiotropy (SBP to DBP)
chr11:810357:811597:clu_5706:ENSG00000177600.8+Muscle_Skeletal	1	Pleiotropy (SBP to DBP)
chr12:124354196:124354837:clu_5443:ENSG00000196498.13+Esophagus_Mucosa	1	Pleiotropy (SBP to DBP)
chr13:41068737:41072782:clu_2008:ENSG00000120688.8+Muscle_Skeletal	1	Pleiotropy (SBP to DBP)
chr13:97357635:97391322:clu_2497:ENSG00000139793.18+Artery_Aorta	1	Pleiotropy (SBP to DBP)
chr14:73297285:73323130:clu_20659:ENSG00000133961.19+Artery_Tibial	1	Pleiotropy (SBP to DBP)
chr15:43632363:43632717:clu_16866:ENSG00000166762.16+Brain_Cerebellum	1	Pleiotropy (SBP to DBP)
chr15:78892313:78893539:clu_16324:ENSG00000185787.14+Whole_Blood	1	Pleiotropy (SBP to DBP)
chr16:70478650:70479180:clu_19453:ENSG00000157353.16+Thyroid	1	Pleiotropy (SBP to DBP)
chr16:88658720:88663011:clu_18824:ENSG00000167508.11+Adipose_Subcutaneous	1	Pleiotropy (SBP to DBP)
chr16:89687548:89689252:clu_14482:ENSG00000185324.21+Pancreas	1	Pleiotropy (SBP to DBP)
chr19:38946567:38948567:clu_25934:ENSG00000269190.5+Nerve_Tibial	1	Pleiotropy (SBP to DBP)
chr1:154219937:154220342:clu_41435:ENSG00000143612.19+Pancreas	1	Pleiotropy (SBP to DBP)
chr1:169324500:169367708:clu_45509:ENSG00000143156.13+Spleen	1	Pleiotropy (SBP to DBP)
chr1:178443229:178445518:clu_58873:ENSG00000075391.16+Lung	1	Pleiotropy (SBP to DBP)
chr1:26000741:26004460:clu_46018:ENSG00000158006.13+Muscle_Skeletal	1	Pleiotropy (SBP to DBP)
chr1:37997870:37997963:clu_53901:ENSG00000183386.9+Nerve_Tibial	1	Pleiotropy (SBP to DBP)
chr20:35003616:35003873:clu_28518:ENSG00000100991.11+Pituitary	1	Pleiotropy (SBP to DBP)
chr20:35134155:35134738:clu_23880:ENSG00000088298.12+Whole_Blood	1	Pleiotropy (SBP to DBP)
chr20:38223636:38227154:clu_29211:ENSG00000149633.11+Adipose_Visceral	1	Pleiotropy (SBP to DBP)
chr21:46216524:46221854:clu_27798:ENSG00000160285.14+Artery_Aorta	1	Pleiotropy (SBP to DBP)
chr22:41607013:41607262:clu_23012:ENSG00000100418.7+Whole_Blood	1	Pleiotropy (SBP to DBP)
chr2:171541793:171550978:clu_47936:ENSG00000071967.11+Adipose_Visceral	1	Pleiotropy (SBP to DBP)
chr2:176129774:176130796:clu_49313:ENSG00000175879.8+Adipose_Subcutaneous	1	Pleiotropy (SBP to DBP)
chr2:178469785:178477062:clu_38417:ENSG00000079150.17+Heart_Left_Ventricle	1	Pleiotropy (SBP to DBP)
chr2:215379317:215382212:clu_42948:ENSG00000115414.18+Esophagus_Junction	1	Pleiotropy (SBP to DBP)
chr3:27111320:27115940:clu_45653:ENSG00000163491.16+Lung	1	Pleiotropy (SBP to DBP)
chr3:41937340:41938098:clu_43434:ENSG00000168038.10+Adipose_Subcutaneous	1	Pleiotropy (SBP to DBP)
chr4:38891830:38905522:clu_35644:ENSG00000197712.11+Heart_Atrial_Appendage	1	Pleiotropy (SBP to DBP)
chr4:94656911:94657427:clu_38096:ENSG00000163110.14+Esophagus_Mucosa	1	Pleiotropy (SBP to DBP)
chr5:75685484:75689012:clu_33279:ENSG00000152359.14+Esophagus_Junction	1	Pleiotropy (SBP to DBP)
chr6:152302063:152308489:clu_36210:ENSG00000131018.22+Adipose_Visceral	1	Pleiotropy (SBP to DBP)
chr6:26370603:26373276:clu_30159:ENSG00000186470.13+Esophagus_Junction	1	Pleiotropy (SBP to DBP)
chr6:26466088:26467948:clu_27325:ENSG00000112763.15+Adrenal_Gland	1	Pleiotropy (SBP to DBP)
chr6:26474396:26476161:clu_30778:ENSG00000112763.15+Artery_Aorta	1	Pleiotropy (SBP to DBP)
chr6:41936107:41937235:clu_28054:ENSG00000112576.12+Adrenal_Gland	1	Pleiotropy (SBP to DBP)
chr6:56067330:56069046:clu_38568:ENSG00000124749.16+Thyroid	1	Pleiotropy (SBP to DBP)
chr6:56141983:56156887:clu_35032:ENSG00000124749.16+Adipose_Visceral	1	Pleiotropy (SBP to DBP)
chr6:7393303:7395021:clu_31607:ENSG00000124784.8+Esophagus_Muscularis	1	Pleiotropy (SBP to DBP)
chr7:102541662:102566997:clu_29463:ENSG00000168255.19+Muscle_Skeletal	1	Pleiotropy (SBP to DBP)
chr7:26690362:26725428:clu_25085:ENSG00000005020.12+Adrenal_Gland	1	Pleiotropy (SBP to DBP)
chr7:39734044:39763548:clu_34033:ENSG00000188185.11+Lung	1	Pleiotropy (SBP to DBP)
AAK1+Thyroid	1	Pulse Pressure
ADAM23+Muscle_Skeletal	1	Pulse Pressure
ARHGAP1+Liver	1	Pulse Pressure
ARHGAP42-AS1+Colon_Transverse	1	Pulse Pressure
ARID5B+Kidney_Tube	1	Pulse Pressure
ARMT1+Kidney_Glom	1	Pulse Pressure
ARVCF+Esophagus_Mucosa	1	Pulse Pressure
AS3MT+Thyroid	1	Pulse Pressure
ASS1P13+Adrenal_Gland	1	Pulse Pressure
ASTN2+Muscle_Skeletal	1	Pulse Pressure
C9orf43+Small_Intestine	1	Pulse Pressure
CCL20+Islets	1	Pulse Pressure
CEP120+Spleen	1	Pulse Pressure
CEP76+Colon_Transverse	1	Pulse Pressure
CLCN6+Fibroblasts	1	Pulse Pressure
CLEC2L+Brain_Cerebellum	1	Pulse Pressure
COG5+Artery_Aorta	1	Pulse Pressure
COL9A2+Esophagus_Muscularis	1	Pulse Pressure
COMP+Thyroid	1	Pulse Pressure
CPT1C+Adipose_Subcutaneous	1	Pulse Pressure
CRIM1+Adipose_Visceral	1	Pulse Pressure
CTNNA3+Muscle_Skeletal	1	Pulse Pressure
CTSK+Brain_Cerebellum	1	Pulse Pressure
DNAJC27+Adipose_Subcutaneous	1	Pulse Pressure
DOCK5+Whole_Blood	1	Pulse Pressure
ENSG00000226197+Heart_Atrial_Appendage	1	Pulse Pressure
ENSG00000226445+Nerve_Tibial	1	Pulse Pressure
ENSG00000228737+Nerve_Tibial	1	Pulse Pressure
ENSG00000230807+Heart_Atrial_Appendage	1	Pulse Pressure
ENSG00000232855+Fibroblasts	1	Pulse Pressure
ENSG00000232987+Brain_Cerebellum	1	Pulse Pressure
ENSG00000239415+Lung	1	Pulse Pressure
ENSG00000241135+Artery_Coronary	1	Pulse Pressure
ENSG00000254575+Brain_Cortex	1	Pulse Pressure
ENSG00000255864+Thyroid	1	Pulse Pressure
ENSG00000274565+Esophagus_Mucosa	1	Pulse Pressure
ENSG00000278765+Thyroid	1	Pulse Pressure
ENSG00000282057+Thyroid	1	Pulse Pressure
ENSG00000283234+Pancreas	1	Pulse Pressure
EOMES+Kidney_Glom	1	Pulse Pressure
FBXL7+Artery_Aorta	1	Pulse Pressure
FHL2+Artery_Tibial	1	Pulse Pressure
GIGYF1+Pancreas	1	Pulse Pressure
GPC6+Artery_Aorta	1	Pulse Pressure
GPR37L1+Kidney_Tube	1	Pulse Pressure
HNF4G+Artery_Aorta	1	Pulse Pressure
HOMEZ+Thyroid	1	Pulse Pressure
HOXC9+Lung	1	Pulse Pressure
HSD52+Artery_Aorta	1	Pulse Pressure
IFI30+Thyroid	1	Pulse Pressure
INHBA+Whole_Blood	1	Pulse Pressure
KCNK9+Esophagus_Muscularis	1	Pulse Pressure
KCTD10+Adipose_Visceral	1	Pulse Pressure
KLB+Lung	1	Pulse Pressure
LINC00173+Kidney_Glom	1	Pulse Pressure
LINC02709+Fibroblasts	1	Pulse Pressure
LNX1+Kidney_Tube	1	Pulse Pressure
LOC730338+Fibroblasts	1	Pulse Pressure
LRCH1+Fibroblasts	1	Pulse Pressure
MALRD1+Esophagus_Junction	1	Pulse Pressure
MAP3K12+Whole_Blood	1	Pulse Pressure
MED7+Kidney_Glom	1	Pulse Pressure
MRPS6+Artery_Tibial	1	Pulse Pressure
MYL4+Heart_Left_Ventricle	1	Pulse Pressure
MYO1E+Esophagus_Muscularis	1	Pulse Pressure
MYORG+Muscle_Skeletal	1	Pulse Pressure
NAA16+Nerve_Tibial	1	Pulse Pressure
NGF-AS1+Heart_Atrial_Appendage	1	Pulse Pressure
NMU+Lung	1	Pulse Pressure
NSG2+Lung	1	Pulse Pressure
NT5C2+Artery_Tibial	1	Pulse Pressure
PAWR+Artery_Aorta	1	Pulse Pressure
PDE6C+Esophagus_Mucosa	1	Pulse Pressure
PHF2+Esophagus_Muscularis	1	Pulse Pressure
PLXDC2+Muscle_Skeletal	1	Pulse Pressure
PNPO+Islets	1	Pulse Pressure
PRH2+Kidney_Glom	1	Pulse Pressure
PRKCA+Whole_Blood	1	Pulse Pressure
PSMD14+Esophagus_Muscularis	1	Pulse Pressure
QSOX1+Whole_Blood	1	Pulse Pressure
RAF1+Kidney_Tube	1	Pulse Pressure
RN7SKP293+Artery_Tibial	1	Pulse Pressure
RN7SL663P+Muscle_Skeletal	1	Pulse Pressure
RPL10P3+Esophagus_Junction	1	Pulse Pressure
RPL21P97+Artery_Tibial	1	Pulse Pressure
RPL7P22+Islets	1	Pulse Pressure
RTN4+Artery_Tibial	1	Pulse Pressure
RYK+Lung	1	Pulse Pressure
SETBP1+Artery_Aorta	1	Pulse Pressure
SETBP1+Fibroblasts	1	Pulse Pressure
SGIP1+Colon_Transverse	1	Pulse Pressure
SLC12A2-DT+Heart_Left_Ventricle	1	Pulse Pressure
SLC1A4+Artery_Aorta	1	Pulse Pressure
SLC2A4+Pituitary	1	Pulse Pressure
SMOC2+Brain_Cortex	1	Pulse Pressure
SNHG7+Stomach	1	Pulse Pressure
SRRT+Artery_Tibial	1	Pulse Pressure
TAF2+Fibroblasts	1	Pulse Pressure
TBC1D12+Spleen	1	Pulse Pressure
TBC1D32+Fibroblasts	1	Pulse Pressure
TIGAR+Artery_Tibial	1	Pulse Pressure
TIPARP+Adipose_Visceral	1	Pulse Pressure
TRDV2+Whole_Blood	1	Pulse Pressure
TRPS1+Islets	1	Pulse Pressure
TTN+Islets	1	Pulse Pressure
TXNDC5+Esophagus_Mucosa	1	Pulse Pressure
UBE2R2+Esophagus_Junction	1	Pulse Pressure
UBXN2A+Kidney_Glom	1	Pulse Pressure
UTP23+Heart_Left_Ventricle	1	Pulse Pressure
WIPF1+Heart_Left_Ventricle	1	Pulse Pressure
ZFHX4+Thyroid	1	Pulse Pressure
ZNF32+Kidney_Tube	1	Pulse Pressure
ZNF362+Fibroblasts	1	Pulse Pressure
ZNF516+Fibroblasts	1	Pulse Pressure
ZNF641+Nerve_Tibial	1	Pulse Pressure
chr10:101831167:101843496:clu_10167:ENSG00000120049.18+Heart_Atrial_Appendage	1	Pulse Pressure
chr10:102359435:102361022:clu_9052:ENSG00000107862.4+Heart_Left_Ventricle	1	Pulse Pressure
chr10:103611630:103612853:clu_10915:ENSG00000107957.16+Artery_Tibial	1	Pulse Pressure
chr10:114970440:114972135:clu_11990:ENSG00000165832.5+Adipose_Subcutaneous	1	Pulse Pressure
chr10:116727380:116742430:clu_12321:ENSG00000165868.13+Nerve_Tibial	1	Pulse Pressure
chr10:62049483:62050888:clu_10799:ENSG00000150347.14+Adipose_Subcutaneous	1	Pulse Pressure
chr11:10627763:10627973:clu_6351:ENSG00000072952.18+Esophagus_Muscularis	1	Pulse Pressure
chr11:31414949:31426287:clu_6411:ENSG00000170946.14+Esophagus_Mucosa	1	Pulse Pressure
chr11:47489024:47552992:clu_6659:ENSG00000149187.17+Esophagus_Mucosa	1	Pulse Pressure
chr11:70153128:70156947:clu_7980:ENSG00000131620.17+Pituitary	1	Pulse Pressure
chr11:767373:771333:clu_6145:ENSG00000177225.16+Colon_Transverse	1	Pulse Pressure
chr11:8811335:8839310:clu_6273:ENSG00000166444.18+Esophagus_Muscularis	1	Pulse Pressure
chr11:89490553:89491190:clu_8325:ENSG00000086991.12+Artery_Tibial	1	Pulse Pressure
chr12:114448229:114448497:clu_5040:ENSG00000089225.19+Heart_Atrial_Appendage	1	Pulse Pressure
chr12:21452154:21455132:clu_3557:ENSG00000121350.15+Artery_Tibial	1	Pulse Pressure
chr13:49526458:49528511:clu_2611:ENSG00000136147.17+Lung	1	Pulse Pressure
chr13:97347067:97357482:clu_2418:ENSG00000139793.18+Muscle_Skeletal	1	Pulse Pressure
chr14:39399787:39431564:clu_23080:ENSG00000165355.7+Thyroid	1	Pulse Pressure
chr14:54843054:54845768:clu_23152:ENSG00000131979.18+Lung	1	Pulse Pressure
chr14:73927228:73931503:clu_21694:ENSG00000119725.18+Adipose_Visceral	1	Pulse Pressure
chr15:50304133:50309691:clu_18121:ENSG00000104064.16+Esophagus_Mucosa	1	Pulse Pressure
chr15:74837435:74837751:clu_17665:ENSG00000140474.12+Esophagus_Junction	1	Pulse Pressure
chr16:11549745:11553533:clu_14865:ENSG00000189067.12+Muscle_Skeletal	1	Pulse Pressure
chr16:2106948:2107883:clu_17427:ENSG00000008710.19+Thyroid	1	Pulse Pressure
chr16:4395339:4405491:clu_12998:ENSG00000262246.5+Heart_Left_Ventricle	1	Pulse Pressure
chr16:4466402:4469227:clu_16741:ENSG00000153406.13+Adipose_Subcutaneous	1	Pulse Pressure
chr16:72829859:72889731:clu_16381:ENSG00000140836.14+Artery_Aorta	1	Pulse Pressure
chr17:42214602:42216014:clu_11081:ENSG00000173757.9+Whole_Blood	1	Pulse Pressure
chr17:47122600:47123886:clu_12461:ENSG00000004897.11+Esophagus_Junction	1	Pulse Pressure
chr17:60075833:60076130:clu_14451:ENSG00000068097.14+Adipose_Visceral	1	Pulse Pressure
chr17:61393747:61399037:clu_15726:ENSG00000267280.5+Lung	1	Pulse Pressure
chr17:7591925:7592071:clu_13593:ENSG00000129245.11+Lung	1	Pulse Pressure
chr18:11886621:11886713:clu_24817:ENSG00000154889.16+Artery_Tibial	1	Pulse Pressure
chr18:3252325:3253233:clu_21558:ENSG00000101608.12+Fibroblasts	1	Pulse Pressure
chr18:45855687:45857853:clu_26521:ENSG00000152223.12+Adipose_Visceral	1	Pulse Pressure
chr18:50560243:50663089:clu_21795:ENSG00000141639.11+Brain_Cortex	1	Pulse Pressure
chr1:111691364:111695341:clu_43554:ENSG00000116473.14+Fibroblasts	1	Pulse Pressure
chr1:11796399:11800212:clu_52824:ENSG00000177000.10+Nerve_Tibial	1	Pulse Pressure
chr1:27359522:27359858:clu_47288:ENSG00000142733.14+Esophagus_Muscularis	1	Pulse Pressure
chr1:42457350:42473122:clu_45213:ENSG00000127125.8+Esophagus_Junction	1	Pulse Pressure
chr1:88962145:88964829:clu_51997:ENSG00000137944.17+Adipose_Visceral	1	Pulse Pressure
chr20:10218977:10243975:clu_25509:ENSG00000132639.12+Brain_Cerebellum	1	Pulse Pressure
chr20:10652598:10656398:clu_30279:ENSG00000101384.11+Nerve_Tibial	1	Pulse Pressure
chr20:11890954:11918334:clu_28704:ENSG00000132640.14+Adipose_Visceral	1	Pulse Pressure
chr20:37999328:38000405:clu_26038:ENSG00000101407.12+Esophagus_Junction	1	Pulse Pressure
chr20:44160407:44166477:clu_27786:ENSG00000149596.6+Artery_Tibial	1	Pulse Pressure
chr20:58996801:58997603:clu_23848:ENSG00000101160.13+Heart_Left_Ventricle	1	Pulse Pressure
chr22:28306643:28442886:clu_25972:ENSG00000100154.14+Artery_Tibial	1	Pulse Pressure
chr22:30611063:30612873:clu_24504:ENSG00000185339.8+Esophagus_Junction	1	Pulse Pressure
chr2:138002194:138005132:clu_51868:ENSG00000150540.13+Lung	1	Pulse Pressure
chr2:171541793:171550978:clu_49229:ENSG00000071967.11+Adipose_Subcutaneous	1	Pulse Pressure
chr2:178542361:178591139:clu_42474:ENSG00000237298.9+Esophagus_Junction	1	Pulse Pressure
chr2:178770675:178771211:clu_43789:ENSG00000155657.26+Muscle_Skeletal	1	Pulse Pressure
chr2:19352410:19353141:clu_37582:ENSG00000143867.6+Artery_Coronary	1	Pulse Pressure
chr2:19937946:19938265:clu_40065:ENSG00000118965.14+Esophagus_Junction	1	Pulse Pressure
chr2:206881891:206925922:clu_47106:ENSG00000144410.4+Pituitary	1	Pulse Pressure
chr2:207581946:207621806:clu_45595:ENSG00000144401.14+Esophagus_Mucosa	1	Pulse Pressure
chr2:39356339:39378066:clu_41516:ENSG00000011566.14+Artery_Aorta	1	Pulse Pressure
chr3:122755431:122758772:clu_39738:ENSG00000169087.10+Muscle_Skeletal	1	Pulse Pressure
chr3:53876080:53877214:clu_46794:ENSG00000113812.13+Lung	1	Pulse Pressure
chr4:94654640:94657427:clu_36630:ENSG00000163110.14+Colon_Sigmoid	1	Pulse Pressure
chr5:108299837:108348399:clu_38952:ENSG00000145743.15+Adipose_Subcutaneous	1	Pulse Pressure
chr5:122022407:122026942:clu_34539:ENSG00000151304.5+Muscle_Skeletal	1	Pulse Pressure
chr5:123591414:123595039:clu_41805:ENSG00000151292.17+Thyroid	1	Pulse Pressure
chr5:159105096:159106867:clu_42116:ENSG00000245812.2+Lung	1	Pulse Pressure
chr5:32712545:32716384:clu_30448:ENSG00000113389.15+Fibroblasts	1	Pulse Pressure
chr5:34028883:34033304:clu_33520:ENSG00000082196.20+Colon_Sigmoid	1	Pulse Pressure
chr5:77427034:77432893:clu_33996:ENSG00000164253.13+Artery_Aorta	1	Pulse Pressure
chr6:130876775:130878104:clu_37912:ENSG00000079819.18+Nerve_Tibial	1	Pulse Pressure
chr6:139034221:139042719:clu_35511:ENSG00000146386.7+Colon_Transverse	1	Pulse Pressure
chr6:28272339:28272670:clu_30818:ENSG00000197062.11+Artery_Aorta	1	Pulse Pressure
chr6:2959342:2971248:clu_31770:ENSG00000124570.17+Artery_Tibial	1	Pulse Pressure
chr7:107203630:107210526:clu_29104:ENSG00000164597.13+Esophagus_Junction	1	Pulse Pressure
chr7:137912368:137912991:clu_34865:ENSG00000182158.14+Nerve_Tibial	1	Pulse Pressure
chr7:40088331:40092785:clu_30790:ENSG00000065883.14+Pituitary	1	Pulse Pressure
chr7:50626978:50674436:clu_33326:ENSG00000106070.17+Nerve_Tibial	1	Pulse Pressure
chr8:11704304:11705914:clu_52289:ENSG00000136574.17+Heart_Atrial_Appendage	1	Pulse Pressure
chr8:30549585:30558887:clu_60099:ENSG00000157110.15+Adipose_Subcutaneous	1	Pulse Pressure
chr8:8232874:8235816:clu_48110:ENSG00000173295.7+Artery_Coronary	1	Pulse Pressure
chr8:9772423:9776650:clu_54393:ENSG00000173273.15+Esophagus_Muscularis	1	Pulse Pressure
chr9:120914300:120923705:clu_47219:ENSG00000056558.10+Fibroblasts	1	Pulse Pressure
chr9:13136182:13136712:clu_48039:ENSG00000107186.16+Brain_Cerebellum	1	Pulse Pressure
ATP2A2+Artery_Tibial	1	QRS Complex
BBIP1+Kidney_Glom	1	QRS Complex
ENSG00000174403+Artery_Tibial	1	QRS Complex
ENSG00000228878+Pancreas	1	QRS Complex
ENSG00000279519+Heart_Left_Ventricle	1	QRS Complex
HLF+Heart_Left_Ventricle	1	QRS Complex
IGF1R+Heart_Left_Ventricle	1	QRS Complex
KLF2+Whole_Blood	1	QRS Complex
LNCAROD+Fibroblasts	1	QRS Complex
LRRC37A17P+Thyroid	1	QRS Complex
RPS13P2+Colon_Sigmoid	1	QRS Complex
SCN5A+Lung	1	QRS Complex
SLC6A6+Heart_Atrial_Appendage	1	QRS Complex
TBX20+Pituitary	1	QRS Complex
chr10:110435207:110442211:clu_7817:ENSG00000273143.1+Liver	1	QRS Complex
chr10:110812947:110820072:clu_10397:ENSG00000203867.7+Muscle_Skeletal	1	QRS Complex
chr16:53492522:53492693:clu_17843:ENSG00000166971.16+Adipose_Subcutaneous	1	QRS Complex
chr1:3632156:3633398:clu_46645:ENSG00000116213.15+Esophagus_Mucosa	1	QRS Complex
chr21:29298953:29305204:clu_27230:ENSG00000156273.15+Muscle_Skeletal	1	QRS Complex
chr3:69077918:69080112:clu_34577:ENSG00000144744.16+Heart_Left_Ventricle	1	QRS Complex
chr4:123895002:123925184:clu_37115:ENSG00000249464.5+Muscle_Skeletal	1	QRS Complex
chr4:94586444:94618004:clu_36628:ENSG00000163110.14+Colon_Sigmoid	1	QRS Complex
chr5:150238748:150239704:clu_34560:ENSG00000070808.15+Heart_Atrial_Appendage	1	QRS Complex
chr5:66044298:66046353:clu_29275:ENSG00000112851.14+Pancreas	1	QRS Complex
chr6:118652808:118710036:clu_30802:ENSG00000111860.13+Spleen	1	QRS Complex
chr6:119201347:119204759:clu_32099:ENSG00000111885.6+Heart_Atrial_Appendage	1	QRS Complex
chr8:124076325:124082288:clu_52930:ENSG00000214814.7+Stomach	1	QRS Complex
AOPEP+Kidney_Tube	1	QT Interval
ATP1B1+Artery_Aorta	1	QT Interval
BEND3+Nerve_Tibial	1	QT Interval
BVES+Heart_Atrial_Appendage	1	QT Interval
ENSG00000217330+Heart_Atrial_Appendage	1	QT Interval
ENSG00000224858+Kidney_Tube	1	QT Interval
ENSG00000226578+Esophagus_Muscularis	1	QT Interval
ENSG00000260186+Heart_Atrial_Appendage	1	QT Interval
ENSG00000271811+Adipose_Subcutaneous	1	QT Interval
ENSG00000272078+Colon_Sigmoid	1	QT Interval
ENSG00000272983+Islets	1	QT Interval
FAXDC2+Esophagus_Muscularis	1	QT Interval
HHATL+Muscle_Skeletal	1	QT Interval
KCNE1+Whole_Blood	1	QT Interval
KCNH2+Brain_Cerebellum	1	QT Interval
KCNK3+Heart_Atrial_Appendage	1	QT Interval
LRCH1+Heart_Left_Ventricle	1	QT Interval
NFIA+Artery_Tibial	1	QT Interval
NME7+Whole_Blood	1	QT Interval
RNF150+Adrenal_Gland	1	QT Interval
SLC22A18+Brain_Cerebellum	1	QT Interval
SLC8A1+Liver	1	QT Interval
SSPN+Brain_Cerebellum	1	QT Interval
ZMIZ1+Esophagus_Mucosa	1	QT Interval
chr10:89007837:89008889:clu_9186:ENSG00000026103.21+Fibroblasts	1	QT Interval
chr10:91959154:91959785:clu_10959:ENSG00000095564.13+Adipose_Visceral	1	QT Interval
chr11:61018013:61018289:clu_7713:ENSG00000013725.14+Adipose_Subcutaneous	1	QT Interval
chr12:110292124:110296599:clu_4701:ENSG00000174437.16+Fibroblasts	1	QT Interval
chr19:46353989:46375604:clu_22769:ENSG00000011485.14+Muscle_Skeletal	1	QT Interval
chr1:5905780:5909152:clu_48628:ENSG00000131697.17+Colon_Transverse	1	QT Interval
chr1:6200750:6208681:clu_43058:ENSG00000116251.9+Brain_Cerebellum	1	QT Interval
chr1:62073095:62079450:clu_48660:ENSG00000132849.19+Esophagus_Mucosa	1	QT Interval
chr2:178485757:178488968:clu_43474:ENSG00000116095.10+Artery_Aorta	1	QT Interval
chr2:178624731:178625273:clu_38430:ENSG00000155657.26+Heart_Left_Ventricle	1	QT Interval
chr3:149375588:149375680:clu_46765:ENSG00000169908.11+Nerve_Tibial	1	QT Interval
chr3:69026097:69027900:clu_34941:ENSG00000144747.15+Whole_Blood	1	QT Interval
chr4:24537173:24540108:clu_36090:ENSG00000109606.12+Muscle_Skeletal	1	QT Interval
chr5:1060451:1063844:clu_29427:ENSG00000113504.20+Heart_Left_Ventricle	1	QT Interval
chr7:151028610:151033605:clu_31544:ENSG00000197150.12+Artery_Tibial	1	QT Interval
chr7:38394214:38422421:clu_30766:ENSG00000078053.16+Pituitary	1	QT Interval
chr8:98032317:98033042:clu_55441:ENSG00000132561.13+Esophagus_Muscularis	1	QT Interval
chr9:13136182:13136712:clu_50055:ENSG00000107186.16+Colon_Sigmoid	1	QT Interval
A4GALT+Thyroid	1	Red Blood Cells
ABO+Whole_Blood	1	Red Blood Cells
ABT1+Artery_Tibial	1	Red Blood Cells
ADTRP+Heart_Atrial_Appendage	1	Red Blood Cells
AFTPH+Nerve_Tibial	1	Red Blood Cells
ANK1+Nerve_Tibial	1	Red Blood Cells
APOA1+Stomach	1	Red Blood Cells
ARID2+Heart_Left_Ventricle	1	Red Blood Cells
ATF7IP2+Colon_Sigmoid	1	Red Blood Cells
BCL11A+Lung	1	Red Blood Cells
BCL7A+Muscle_Skeletal	1	Red Blood Cells
BYSL+Fibroblasts	1	Red Blood Cells
C10orf95-AS1+Nerve_Tibial	1	Red Blood Cells
C1orf105+Adrenal_Gland	1	Red Blood Cells
CARMIL1+Thyroid	1	Red Blood Cells
CCDC162P+Muscle_Skeletal	1	Red Blood Cells
CDC37L1+Heart_Atrial_Appendage	1	Red Blood Cells
CDKN1B+Artery_Tibial	1	Red Blood Cells
CEBPA+Whole_Blood	1	Red Blood Cells
CHP1+Kidney_Tube	1	Red Blood Cells
CHRNA6+Brain_Cerebellum	1	Red Blood Cells
CRPPA+Heart_Left_Ventricle	1	Red Blood Cells
CXXC4+Esophagus_Junction	1	Red Blood Cells
DENND2B+Nerve_Tibial	1	Red Blood Cells
DPF3+Thyroid	1	Red Blood Cells
DPP8+Colon_Transverse	1	Red Blood Cells
DSTYK+Heart_Atrial_Appendage	1	Red Blood Cells
ELOVL7+Esophagus_Mucosa	1	Red Blood Cells
ENSG00000175730+Esophagus_Muscularis	1	Red Blood Cells
ENSG00000197670+Spleen	1	Red Blood Cells
ENSG00000213885+Liver	1	Red Blood Cells
ENSG00000224745+Fibroblasts	1	Red Blood Cells
ENSG00000225931+Artery_Tibial	1	Red Blood Cells
ENSG00000230479+Fibroblasts	1	Red Blood Cells
ENSG00000233830+Artery_Tibial	1	Red Blood Cells
ENSG00000234261+Spleen	1	Red Blood Cells
ENSG00000236449+Colon_Transverse	1	Red Blood Cells
ENSG00000251411+Islets	1	Red Blood Cells
ENSG00000255160+Nerve_Tibial	1	Red Blood Cells
ENSG00000255443+Stomach	1	Red Blood Cells
ENSG00000259345+Fibroblasts	1	Red Blood Cells
ENSG00000261033+Adipose_Visceral	1	Red Blood Cells
ENSG00000269952+Whole_Blood	1	Red Blood Cells
ENSG00000270578+Esophagus_Mucosa	1	Red Blood Cells
ENSG00000272866+Nerve_Tibial	1	Red Blood Cells
ENSG00000274370+Heart_Left_Ventricle	1	Red Blood Cells
ENSG00000278959+Muscle_Skeletal	1	Red Blood Cells
FAM13A+Artery_Tibial	1	Red Blood Cells
FARSA+Colon_Transverse	1	Red Blood Cells
FHL2+Kidney_Glom	1	Red Blood Cells
FLNB+Esophagus_Muscularis	1	Red Blood Cells
FMNL2+Fibroblasts	1	Red Blood Cells
GATC+Heart_Left_Ventricle	1	Red Blood Cells
GCDH+Fibroblasts	1	Red Blood Cells
GFI1B+Whole_Blood	1	Red Blood Cells
GLCE+Fibroblasts	1	Red Blood Cells
GNAQ+Thyroid	1	Red Blood Cells
GNG12+Esophagus_Mucosa	1	Red Blood Cells
GNMT+Colon_Sigmoid	1	Red Blood Cells
GPRC5A+Nerve_Tibial	1	Red Blood Cells
GRIK2+Islets	1	Red Blood Cells
IMPA2+Adipose_Visceral	1	Red Blood Cells
KAT2B+Whole_Blood	1	Red Blood Cells
KLF9+Nerve_Tibial	1	Red Blood Cells
KLHDC9+Islets	1	Red Blood Cells
KLRC3+Whole_Blood	1	Red Blood Cells
LAMTOR4+Whole_Blood	1	Red Blood Cells
LIMS4+Thyroid	1	Red Blood Cells
LINC00649+Heart_Left_Ventricle	1	Red Blood Cells
LINC00649+Pituitary	1	Red Blood Cells
LMF2+Colon_Transverse	1	Red Blood Cells
MAPKAPK5-AS1+Fibroblasts	1	Red Blood Cells
MAST2+Fibroblasts	1	Red Blood Cells
MCM4+Brain_Cortex	1	Red Blood Cells
MCM4+Muscle_Skeletal	1	Red Blood Cells
MFSD4B+Whole_Blood	1	Red Blood Cells
MIR155HG+Lung	1	Red Blood Cells
MOCS2-DT+Pancreas	1	Red Blood Cells
MOSPD3+Esophagus_Mucosa	1	Red Blood Cells
MOSPD3+Nerve_Tibial	1	Red Blood Cells
MST1+Artery_Tibial	1	Red Blood Cells
MTX1+Kidney_Tube	1	Red Blood Cells
MYO15A+Heart_Left_Ventricle	1	Red Blood Cells
NPRL3+Artery_Coronary	1	Red Blood Cells
NPRL3+Kidney_Tube	1	Red Blood Cells
OSER1+Lung	1	Red Blood Cells
PABPC1+Artery_Aorta	1	Red Blood Cells
PANK1-AS1+Thyroid	1	Red Blood Cells
PARP6+Esophagus_Muscularis	1	Red Blood Cells
PI16+Kidney_Glom	1	Red Blood Cells
PITHD1+Lung	1	Red Blood Cells
PLCL2+Lung	1	Red Blood Cells
PLCL2+Small_Intestine	1	Red Blood Cells
PLS1+Muscle_Skeletal	1	Red Blood Cells
PMS2CL+Brain_Cortex	1	Red Blood Cells
PNMT+Muscle_Skeletal	1	Red Blood Cells
PNPO+Adrenal_Gland	1	Red Blood Cells
PPP6R1+Adipose_Subcutaneous	1	Red Blood Cells
PPP6R1+Colon_Transverse	1	Red Blood Cells
PRDX2+Adipose_Visceral	1	Red Blood Cells
PTPRF+Whole_Blood	1	Red Blood Cells
PXYLP1+Kidney_Glom	1	Red Blood Cells
PYCR2+Stomach	1	Red Blood Cells
RAD51B+Lung	1	Red Blood Cells
RAI14+Artery_Aorta	1	Red Blood Cells
RASA4+Artery_Aorta	1	Red Blood Cells
RFC1+Muscle_Skeletal	1	Red Blood Cells
RPL28P2+Colon_Sigmoid	1	Red Blood Cells
RPL30+Adipose_Subcutaneous	1	Red Blood Cells
SAMMSON+Artery_Tibial	1	Red Blood Cells
SEMA3D+Kidney_Tube	1	Red Blood Cells
SETBP1+Heart_Atrial_Appendage	1	Red Blood Cells
SIPA1L2+Stomach	1	Red Blood Cells
SLX4IP+Thyroid	1	Red Blood Cells
SMARCB1+Lymphocytes	1	Red Blood Cells
SMIM19+Artery_Tibial	1	Red Blood Cells
SMOC1+Artery_Tibial	1	Red Blood Cells
SOX6+Adipose_Subcutaneous	1	Red Blood Cells
SP140L+Adipose_Visceral	1	Red Blood Cells
SPRYD4+Muscle_Skeletal	1	Red Blood Cells
SQLE+Heart_Left_Ventricle	1	Red Blood Cells
ST3GAL5+Thyroid	1	Red Blood Cells
SUGT1P3+Colon_Transverse	1	Red Blood Cells
TFR2+Esophagus_Muscularis	1	Red Blood Cells
TMX1+Brain_Cerebellum	1	Red Blood Cells
TNS2-AS1+Kidney_Glom	1	Red Blood Cells
TRRAP+Thyroid	1	Red Blood Cells
TSEN2+Heart_Left_Ventricle	1	Red Blood Cells
TSHZ3+Muscle_Skeletal	1	Red Blood Cells
TSNAXIP1+Artery_Tibial	1	Red Blood Cells
TTBK1+Small_Intestine	1	Red Blood Cells
TYMP+Muscle_Skeletal	1	Red Blood Cells
UBE2H+Kidney_Tube	1	Red Blood Cells
UBL3+Lung	1	Red Blood Cells
UBXN2A+Artery_Aorta	1	Red Blood Cells
USP38+Kidney_Tube	1	Red Blood Cells
XPC+Nerve_Tibial	1	Red Blood Cells
YPEL4+Esophagus_Muscularis	1	Red Blood Cells
ZNF295-AS1+Artery_Tibial	1	Red Blood Cells
ZNF518A+Stomach	1	Red Blood Cells
ZSWIM5+Fibroblasts	1	Red Blood Cells
chr10:102145090:102146672:clu_10231:ENSG00000148840.10+Muscle_Skeletal	1	Red Blood Cells
chr10:102877035:102878379:clu_10294:ENSG00000214435.7+Muscle_Skeletal	1	Red Blood Cells
chr10:113151123:113151725:clu_10558:ENSG00000148737.16+Artery_Aorta	1	Red Blood Cells
chr10:89635065:89639149:clu_7394:ENSG00000152782.16+Liver	1	Red Blood Cells
chr10:96151566:96155326:clu_11762:ENSG00000177853.14+Nerve_Tibial	1	Red Blood Cells
chr11:19188304:19192337:clu_6187:ENSG00000129170.8+Heart_Atrial_Appendage	1	Red Blood Cells
chr11:2919407:2921352:clu_7076:ENSG00000110628.13+Thyroid	1	Red Blood Cells
chr11:9079509:9089707:clu_6519:ENSG00000175356.12+Colon_Transverse	1	Red Blood Cells
chr12:114367028:114367500:clu_5039:ENSG00000089225.19+Heart_Atrial_Appendage	1	Red Blood Cells
chr12:120178950:120183569:clu_5292:ENSG00000089154.10+Artery_Aorta	1	Red Blood Cells
chr12:133037545:133041278:clu_6511:ENSG00000198040.10+Adipose_Subcutaneous	1	Red Blood Cells
chr12:133048848:133056954:clu_5436:ENSG00000198040.10+Esophagus_Junction	1	Red Blood Cells
chr13:32735330:32741080:clu_2141:ENSG00000083642.18+Artery_Tibial	1	Red Blood Cells
chr14:100298885:100304635:clu_21629:ENSG00000197119.12+Pituitary	1	Red Blood Cells
chr14:20378853:20378981:clu_21240:ENSG00000129566.12+Adipose_Subcutaneous	1	Red Blood Cells
chr14:34786001:34786126:clu_18711:ENSG00000198604.10+Esophagus_Junction	1	Red Blood Cells
chr14:96547918:96552480:clu_21103:ENSG00000090060.17+Artery_Tibial	1	Red Blood Cells
chr15:40011346:40017108:clu_17686:ENSG00000128829.11+Esophagus_Muscularis	1	Red Blood Cells
chr15:40037355:40038282:clu_17872:ENSG00000140319.10+Artery_Tibial	1	Red Blood Cells
chr15:41262883:41264165:clu_16899:ENSG00000187446.11+Stomach	1	Red Blood Cells
chr15:41262883:41264165:clu_20639:ENSG00000187446.11+Thyroid	1	Red Blood Cells
chr15:42515354:42529675:clu_15547:ENSG00000092531.9+Whole_Blood	1	Red Blood Cells
chr15:42548965:42559339:clu_17337:ENSG00000137814.10+Artery_Aorta	1	Red Blood Cells
chr15:57451601:57452141:clu_17387:ENSG00000128849.10+Stomach	1	Red Blood Cells
chr15:64090315:64093645:clu_16171:ENSG00000166797.10+Fibroblasts	1	Red Blood Cells
chr15:65119954:65129032:clu_19564:ENSG00000090470.14+Adipose_Visceral	1	Red Blood Cells
chr15:65605236:65607302:clu_17452:ENSG00000138614.14+Esophagus_Junction	1	Red Blood Cells
chr15:67586913:67592926:clu_19648:ENSG00000137764.19+Adipose_Visceral	1	Red Blood Cells
chr15:75843846:75854386:clu_19895:ENSG00000140367.11+Adipose_Visceral	1	Red Blood Cells
chr16:28715434:28723164:clu_15835:ENSG00000184110.14+Esophagus_Mucosa	1	Red Blood Cells
chr16:68355883:68356141:clu_15949:ENSG00000132600.16+Stomach	1	Red Blood Cells
chr16:68356215:68356701:clu_18299:ENSG00000132600.16+Adipose_Subcutaneous	1	Red Blood Cells
chr16:88714486:88714587:clu_18837:ENSG00000174177.12+Adipose_Subcutaneous	1	Red Blood Cells
chr17:20392584:20394021:clu_10584:ENSG00000154898.15+Brain_Cortex	1	Red Blood Cells
chr17:47092739:47099835:clu_13661:ENSG00000262879.5+Pituitary	1	Red Blood Cells
chr17:47669869:47670702:clu_11415:ENSG00000108424.9+Whole_Blood	1	Red Blood Cells
chr17:60255258:60265412:clu_13527:ENSG00000170832.12+Esophagus_Mucosa	1	Red Blood Cells
chr18:12817365:12818944:clu_28795:ENSG00000175354.18+Thyroid	1	Red Blood Cells
chr18:46216595:46240005:clu_26535:ENSG00000152242.10+Adipose_Visceral	1	Red Blood Cells
chr19:10579864:10581266:clu_25607:ENSG00000129354.11+Thyroid	1	Red Blood Cells
chr19:12878579:12880802:clu_21416:ENSG00000105612.8+Muscle_Skeletal	1	Red Blood Cells
chr19:1823785:1824537:clu_23932:ENSG00000079313.13+Nerve_Tibial	1	Red Blood Cells
chr19:18430930:18431647:clu_22567:ENSG00000130511.15+Esophagus_Muscularis	1	Red Blood Cells
chr19:32918339:32926190:clu_24877:ENSG00000121289.17+Adipose_Subcutaneous	1	Red Blood Cells
chr19:4324197:4324455:clu_21635:ENSG00000178078.11+Esophagus_Mucosa	1	Red Blood Cells
chr1:161162726:161162919:clu_41798:ENSG00000143258.15+Pancreas	1	Red Blood Cells
chr1:161592242:161595553:clu_55092:ENSG00000244682.7+Adipose_Subcutaneous	1	Red Blood Cells
chr1:214334308:214336704:clu_49513:ENSG00000143499.13+Artery_Aorta	1	Red Blood Cells
chr1:218347047:218363334:clu_43977:ENSG00000092969.11+Brain_Cortex	1	Red Blood Cells
chr1:2206667:2207556:clu_44859:ENSG00000162585.16+Artery_Aorta	1	Red Blood Cells
chr1:23778713:23779438:clu_47391:ENSG00000057757.9+Esophagus_Mucosa	1	Red Blood Cells
chr1:247868063:247868283:clu_44719:ENSG00000162722.8+Whole_Blood	1	Red Blood Cells
chr1:3742960:3743061:clu_49660:ENSG00000227372.11+Adipose_Visceral	1	Red Blood Cells
chr1:45551155:45561789:clu_46106:ENSG00000117448.13+Heart_Atrial_Appendage	1	Red Blood Cells
chr1:45882395:45959386:clu_52696:ENSG00000086015.20+Adipose_Subcutaneous	1	Red Blood Cells
chr20:25284251:25288425:clu_23711:ENSG00000100994.11+Whole_Blood	1	Red Blood Cells
chr20:31640097:31643404:clu_26149:ENSG00000131055.4+Muscle_Skeletal	1	Red Blood Cells
chr20:31861675:31862571:clu_30521:ENSG00000149599.15+Nerve_Tibial	1	Red Blood Cells
chr20:32158514:32159992:clu_26172:ENSG00000101337.15+Muscle_Skeletal	1	Red Blood Cells
chr21:37069624:37072434:clu_27638:ENSG00000185808.13+Colon_Sigmoid	1	Red Blood Cells
chr22:29260613:29265479:clu_24619:ENSG00000100263.13+Heart_Atrial_Appendage	1	Red Blood Cells
chr22:46346544:46350291:clu_23291:ENSG00000100416.12+Fibroblasts	1	Red Blood Cells
chr2:121239649:121239757:clu_51952:ENSG00000115112.7+Thyroid	1	Red Blood Cells
chr2:144405024:144424796:clu_52227:ENSG00000169554.18+Thyroid	1	Red Blood Cells
chr2:151494253:151496276:clu_38513:ENSG00000183091.19+Whole_Blood	1	Red Blood Cells
chr2:173217250:173229689:clu_49273:ENSG00000091436.16+Adipose_Subcutaneous	1	Red Blood Cells
chr2:20204291:20205343:clu_42615:ENSG00000115884.10+Esophagus_Mucosa	1	Red Blood Cells
chr2:235717644:235740963:clu_43390:ENSG00000157985.18+Esophagus_Junction	1	Red Blood Cells
chr2:24095229:24135119:clu_46644:ENSG00000219626.8+Adipose_Subcutaneous	1	Red Blood Cells
chr2:24164335:24165373:clu_46644:ENSG00000219626.8+Adipose_Subcutaneous	1	Red Blood Cells
chr2:27772385:27772674:clu_40954:ENSG00000243147.7+Heart_Atrial_Appendage	1	Red Blood Cells
chr2:43226933:43232735:clu_50396:ENSG00000234936.1+Thyroid	1	Red Blood Cells
chr2:58165874:58198579:clu_40060:ENSG00000115392.11+Brain_Cerebellum	1	Red Blood Cells
chr2:61143945:61144773:clu_50673:ENSG00000212978.6+Thyroid	1	Red Blood Cells
chr2:61223296:61227067:clu_42074:ENSG00000115464.14+Muscle_Skeletal	1	Red Blood Cells
chr3:101399055:101458955:clu_40646:ENSG00000138468.15+Esophagus_Muscularis	1	Red Blood Cells
chr3:133759329:133764182:clu_46514:ENSG00000091513.14+Nerve_Tibial	1	Red Blood Cells
chr3:152300367:152300881:clu_44209:ENSG00000152601.17+Adipose_Visceral	1	Red Blood Cells
chr3:16195926:16200619:clu_37286:ENSG00000131386.17+Stomach	1	Red Blood Cells
chr3:17068065:17080472:clu_33903:ENSG00000154822.17+Whole_Blood	1	Red Blood Cells
chr3:71053773:71064824:clu_41040:ENSG00000114861.18+Artery_Tibial	1	Red Blood Cells
chr4:39126857:39133921:clu_42065:ENSG00000109790.16+Nerve_Tibial	1	Red Blood Cells
chr4:53444103:53452920:clu_39036:ENSG00000145216.15+Pituitary	1	Red Blood Cells
chr4:55367722:55369832:clu_33074:ENSG00000128039.10+Fibroblasts	1	Red Blood Cells
chr5:154713130:154717743:clu_37699:ENSG00000155506.16+Pituitary	1	Red Blood Cells
chr5:38925371:38932463:clu_40241:ENSG00000145623.12+Lung	1	Red Blood Cells
chr5:62402122:62403273:clu_35368:ENSG00000086189.9+Artery_Tibial	1	Red Blood Cells
chr5:73056107:73058433:clu_35236:ENSG00000157107.13+Esophagus_Mucosa	1	Red Blood Cells
chr5:88240916:88268721:clu_33671:ENSG00000164180.13+Stomach	1	Red Blood Cells
chr6:109644688:109656756:clu_38649:ENSG00000155085.15+Lung	1	Red Blood Cells
chr6:138779985:138785227:clu_38057:ENSG00000024862.17+Nerve_Tibial	1	Red Blood Cells
chr6:167934962:167943129:clu_36440:ENSG00000130396.20+Adipose_Visceral	1	Red Blood Cells
chr6:1930230:1959867:clu_31748:ENSG00000112699.10+Artery_Tibial	1	Red Blood Cells
chr6:19838195:19839210:clu_30672:ENSG00000172201.11+Artery_Aorta	1	Red Blood Cells
chr6:25604893:25606061:clu_34792:ENSG00000079691.17+Adipose_Subcutaneous	1	Red Blood Cells
chr6:25973285:25983164:clu_37264:ENSG00000112343.10+Thyroid	1	Red Blood Cells
chr6:28271934:28272670:clu_26792:ENSG00000197062.11+Pancreas	1	Red Blood Cells
chr6:41080897:41084046:clu_31180:ENSG00000001167.14+Stomach	1	Red Blood Cells
chr6:43780785:43781956:clu_38388:ENSG00000112715.21+Thyroid	1	Red Blood Cells
chr7:100202603:100222597:clu_29328:ENSG00000239521.7+Muscle_Skeletal	1	Red Blood Cells
chr7:17826091:17830010:clu_33648:ENSG00000071189.21+Lung	1	Red Blood Cells
chr7:47506944:47529036:clu_32368:ENSG00000136205.16+Adipose_Subcutaneous	1	Red Blood Cells
chr7:50703908:50755887:clu_31505:ENSG00000106070.17+Adipose_Visceral	1	Red Blood Cells
chr8:101689406:101692791:clu_52446:ENSG00000104490.17+Esophagus_Junction	1	Red Blood Cells
chr8:101789029:101790862:clu_64675:ENSG00000104490.17+Lung	1	Red Blood Cells
chr8:26338987:26354468:clu_61781:ENSG00000221914.9+Nerve_Tibial	1	Red Blood Cells
chr9:133334601:133336039:clu_46430:ENSG00000148296.6+Whole_Blood	1	Red Blood Cells
chr9:32408651:32418128:clu_57168:ENSG00000122729.18+Adipose_Subcutaneous	1	Red Blood Cells
chr9:33026990:33029885:clu_57186:ENSG00000086061.15+Adipose_Subcutaneous	1	Red Blood Cells
chr9:4823619:4826858:clu_60912:ENSG00000120158.11+Thyroid	1	Red Blood Cells
chr9:5738538:5742869:clu_52612:ENSG00000107036.11+Artery_Tibial	1	Red Blood Cells
chr9:81633364:81634097:clu_45354:ENSG00000196781.14+Whole_Blood	1	Red Blood Cells
ANKRD23+Esophagus_Mucosa	1	Serum Phosphate
BCL2L2+Muscle_Skeletal	1	Serum Phosphate
CSTA+Whole_Blood	1	Serum Phosphate
CYP19A1+Whole_Blood	1	Serum Phosphate
DMRT3+Artery_Tibial	1	Serum Phosphate
ENPP3+Kidney_Tube	1	Serum Phosphate
ENSG00000272597+Pituitary	1	Serum Phosphate
ENSG00000279378+Thyroid	1	Serum Phosphate
EYA1+Artery_Tibial	1	Serum Phosphate
FAF1+Muscle_Skeletal	1	Serum Phosphate
GAS7+Artery_Tibial	1	Serum Phosphate
GNG12+Kidney_Tube	1	Serum Phosphate
GRHL1+Liver	1	Serum Phosphate
HNF4G+Pancreas	1	Serum Phosphate
KCNMA1-AS1+Pituitary	1	Serum Phosphate
KL+Kidney_Tube	1	Serum Phosphate
LMAN2L+Esophagus_Muscularis	1	Serum Phosphate
MACC1-DT+Adipose_Subcutaneous	1	Serum Phosphate
MVB12A+Islets	1	Serum Phosphate
NEMP2+Heart_Left_Ventricle	1	Serum Phosphate
PDYN-AS1+Brain_Cerebellum	1	Serum Phosphate
PRAG1+Kidney_Tube	1	Serum Phosphate
RIMS1+Nerve_Tibial	1	Serum Phosphate
RNF144A+Artery_Tibial	1	Serum Phosphate
SESN3+Islets	1	Serum Phosphate
SLC1A3+Fibroblasts	1	Serum Phosphate
SPP1+Islets	1	Serum Phosphate
SYN3+Colon_Transverse	1	Serum Phosphate
TAGLN2+Fibroblasts	1	Serum Phosphate
TJP3+Kidney_Tube	1	Serum Phosphate
TMEM125+Kidney_Tube	1	Serum Phosphate
TMEM176A+Nerve_Tibial	1	Serum Phosphate
VEGFA+Muscle_Skeletal	1	Serum Phosphate
VNN3P+Pancreas	1	Serum Phosphate
ZHX3+Artery_Tibial	1	Serum Phosphate
ZNF888+Kidney_Tube	1	Serum Phosphate
chr10:8013837:8014637:clu_8835:ENSG00000165632.7+Colon_Sigmoid	1	Serum Phosphate
chr12:132139769:132139861:clu_5289:ENSG00000185163.9+Fibroblasts	1	Serum Phosphate
chr12:3638457:3641732:clu_2883:ENSG00000130038.9+Colon_Transverse	1	Serum Phosphate
chr12:93470590:93476954:clu_4535:ENSG00000198015.12+Heart_Atrial_Appendage	1	Serum Phosphate
chr14:92704707:92706483:clu_17626:ENSG00000100600.14+Heart_Left_Ventricle	1	Serum Phosphate
chr16:16328516:16328651:clu_14866:ENSG00000244257.5+Heart_Atrial_Appendage	1	Serum Phosphate
chr16:80976179:80978242:clu_16398:ENSG00000103121.8+Muscle_Skeletal	1	Serum Phosphate
chr19:17560465:17567406:clu_20013:ENSG00000130309.10+Artery_Coronary	1	Serum Phosphate
chr1:21002787:21050866:clu_51644:ENSG00000075151.20+Adipose_Subcutaneous	1	Serum Phosphate
chr1:41518488:41575544:clu_48068:ENSG00000127124.14+Esophagus_Mucosa	1	Serum Phosphate
chr1:51312195:51312812:clu_41253:ENSG00000085831.15+Heart_Left_Ventricle	1	Serum Phosphate
chr20:41101353:41112782:clu_30883:ENSG00000198900.5+Nerve_Tibial	1	Serum Phosphate
chr6:152130778:152132122:clu_32530:ENSG00000131018.22+Stomach	1	Serum Phosphate
chr6:152300781:152301869:clu_39820:ENSG00000131018.22+Thyroid	1	Serum Phosphate
chr6:73792802:73803220:clu_36155:ENSG00000156535.13+Adipose_Subcutaneous	1	Serum Phosphate
chr8:70600082:70606877:clu_53071:ENSG00000067167.7+Heart_Atrial_Appendage	1	Serum Phosphate
chr9:127492897:127495320:clu_58714:ENSG00000148356.13+Adipose_Subcutaneous	1	Serum Phosphate
chr9:18680516:18681812:clu_50127:ENSG00000178031.16+Colon_Sigmoid	1	Serum Phosphate
chr9:68392473:68465093:clu_57561:ENSG00000154330.12+Adipose_Subcutaneous	1	Serum Phosphate
ACTR6+Stomach	1	Sex Hormone-Binding Globulin
ADO+Fibroblasts	1	Sex Hormone-Binding Globulin
AKIRIN1+Fibroblasts	1	Sex Hormone-Binding Globulin
C1orf115+Whole_Blood	1	Sex Hormone-Binding Globulin
CBL+Fibroblasts	1	Sex Hormone-Binding Globulin
CD68+Islets	1	Sex Hormone-Binding Globulin
CNTROB+Islets	1	Sex Hormone-Binding Globulin
CYP26C1+Thyroid	1	Sex Hormone-Binding Globulin
DGKD+Whole_Blood	1	Sex Hormone-Binding Globulin
DOK7+Artery_Aorta	1	Sex Hormone-Binding Globulin
EHHADH+Whole_Blood	1	Sex Hormone-Binding Globulin
ENSG00000228536+Adipose_Subcutaneous	1	Sex Hormone-Binding Globulin
ENSG00000254002+Heart_Left_Ventricle	1	Sex Hormone-Binding Globulin
ENSG00000267030+Lung	1	Sex Hormone-Binding Globulin
ENSG00000272950+Muscle_Skeletal	1	Sex Hormone-Binding Globulin
ENSG00000279862+Spleen	1	Sex Hormone-Binding Globulin
ENSG00000284052+Esophagus_Mucosa	1	Sex Hormone-Binding Globulin
FGFBP3+Adipose_Subcutaneous	1	Sex Hormone-Binding Globulin
FOXA3+Lung	1	Sex Hormone-Binding Globulin
FST+Nerve_Tibial	1	Sex Hormone-Binding Globulin
GBE1+Kidney_Glom	1	Sex Hormone-Binding Globulin
GOLT1B+Adrenal_Gland	1	Sex Hormone-Binding Globulin
JMJD1C+Nerve_Tibial	1	Sex Hormone-Binding Globulin
LANCL1+Muscle_Skeletal	1	Sex Hormone-Binding Globulin
LHX9+Liver	1	Sex Hormone-Binding Globulin
LINC01948+Esophagus_Mucosa	1	Sex Hormone-Binding Globulin
LOC105374780+Pituitary	1	Sex Hormone-Binding Globulin
NRBF2+Whole_Blood	1	Sex Hormone-Binding Globulin
PCCB+Colon_Sigmoid	1	Sex Hormone-Binding Globulin
PCCB+Heart_Left_Ventricle	1	Sex Hormone-Binding Globulin
PIGV+Adipose_Subcutaneous	1	Sex Hormone-Binding Globulin
PPP1R3C+Heart_Left_Ventricle	1	Sex Hormone-Binding Globulin
RAC3+Thyroid	1	Sex Hormone-Binding Globulin
RIT1+Heart_Left_Ventricle	1	Sex Hormone-Binding Globulin
RXRA+Brain_Cerebellum	1	Sex Hormone-Binding Globulin
SDCBP+Heart_Left_Ventricle	1	Sex Hormone-Binding Globulin
SENP2+Kidney_Tube	1	Sex Hormone-Binding Globulin
SF3A1+Nerve_Tibial	1	Sex Hormone-Binding Globulin
SGSM2+Liver	1	Sex Hormone-Binding Globulin
SLC9A8+Adrenal_Gland	1	Sex Hormone-Binding Globulin
SNORD10+Adipose_Visceral	1	Sex Hormone-Binding Globulin
SPSB1+Whole_Blood	1	Sex Hormone-Binding Globulin
SPX+Esophagus_Mucosa	1	Sex Hormone-Binding Globulin
TFEB+Adipose_Subcutaneous	1	Sex Hormone-Binding Globulin
TLE5+Muscle_Skeletal	1	Sex Hormone-Binding Globulin
TMEM176B+Fibroblasts	1	Sex Hormone-Binding Globulin
TNFSF12+Spleen	1	Sex Hormone-Binding Globulin
TNFSF13+Whole_Blood	1	Sex Hormone-Binding Globulin
USP3-AS1+Muscle_Skeletal	1	Sex Hormone-Binding Globulin
WDR25+Adipose_Subcutaneous	1	Sex Hormone-Binding Globulin
ZNF652+Muscle_Skeletal	1	Sex Hormone-Binding Globulin
ZNF652+Nerve_Tibial	1	Sex Hormone-Binding Globulin
chr10:113158069:113159920:clu_11302:ENSG00000148737.16+Colon_Transverse	1	Sex Hormone-Binding Globulin
chr10:62069797:62085702:clu_11080:ENSG00000150347.14+Nerve_Tibial	1	Sex Hormone-Binding Globulin
chr11:69081499:69083945:clu_7971:ENSG00000162341.16+Pituitary	1	Sex Hormone-Binding Globulin
chr12:121005093:121006321:clu_4965:ENSG00000157895.11+Fibroblasts	1	Sex Hormone-Binding Globulin
chr15:52340394:52343117:clu_21010:ENSG00000197535.14+Lung	1	Sex Hormone-Binding Globulin
chr15:67421498:67430321:clu_19180:ENSG00000259673.5+Pituitary	1	Sex Hormone-Binding Globulin
chr16:53154543:53155926:clu_14330:ENSG00000177200.16+Fibroblasts	1	Sex Hormone-Binding Globulin
chr17:48601663:48602075:clu_12551:ENSG00000233101.10+Esophagus_Junction	1	Sex Hormone-Binding Globulin
chr17:75246796:75248840:clu_13976:ENSG00000125447.16+Esophagus_Mucosa	1	Sex Hormone-Binding Globulin
chr18:56603052:56610993:clu_26389:ENSG00000091164.12+Colon_Transverse	1	Sex Hormone-Binding Globulin
chr1:213013418:213015226:clu_42512:ENSG00000174606.13+Pancreas	1	Sex Hormone-Binding Globulin
chr1:37940798:37942083:clu_50980:ENSG00000204084.12+Adipose_Visceral	1	Sex Hormone-Binding Globulin
chr1:9942782:9943249:clu_51193:ENSG00000162441.11+Adipose_Subcutaneous	1	Sex Hormone-Binding Globulin
chr2:48328702:48346201:clu_38093:ENSG00000170802.15+Fibroblasts	1	Sex Hormone-Binding Globulin
chr6:34994422:35017473:clu_31012:ENSG00000064999.13+Stomach	1	Sex Hormone-Binding Globulin
chr6:35457984:35458318:clu_32709:ENSG00000112039.3+Artery_Tibial	1	Sex Hormone-Binding Globulin
chr6:41691235:41735350:clu_38192:ENSG00000112561.17+Thyroid	1	Sex Hormone-Binding Globulin
chr7:1957719:1980453:clu_29141:ENSG00000002822.15+Esophagus_Mucosa	1	Sex Hormone-Binding Globulin
chr8:115623758:115668545:clu_64799:ENSG00000104447.12+Lung	1	Sex Hormone-Binding Globulin
chr8:42189071:42191372:clu_60272:ENSG00000104368.17+Adipose_Subcutaneous	1	Sex Hormone-Binding Globulin
chr9:133104647:133105932:clu_51207:ENSG00000160271.14+Stomach	1	Sex Hormone-Binding Globulin
chr9:4985630:4985940:clu_60915:ENSG00000096968.13+Thyroid	1	Sex Hormone-Binding Globulin
chr9:6493932:6497198:clu_50183:ENSG00000147854.16+Artery_Aorta	1	Sex Hormone-Binding Globulin
ABCC8+Muscle_Skeletal	1	Standing Height
ABCE1+Esophagus_Mucosa	1	Standing Height
ABHD15+Fibroblasts	1	Standing Height
ACMSD+Islets	1	Standing Height
ACOX3+Fibroblasts	1	Standing Height
ACP2+Esophagus_Mucosa	1	Standing Height
ACP2+Islets	1	Standing Height
ACSL3+Nerve_Tibial	1	Standing Height
ADARB2+Brain_Cortex	1	Standing Height
ADGRG6+Fibroblasts	1	Standing Height
AGO2+Fibroblasts	1	Standing Height
AHRR+Artery_Tibial	1	Standing Height
AK2P1+Lung	1	Standing Height
AK3+Fibroblasts	1	Standing Height
AK5+Islets	1	Standing Height
ALG11+Esophagus_Mucosa	1	Standing Height
AMIGO2+Liver	1	Standing Height
AMZ1+Islets	1	Standing Height
ANKLE1+Adrenal_Gland	1	Standing Height
ANKMY2+Fibroblasts	1	Standing Height
ANKRD24+Heart_Atrial_Appendage	1	Standing Height
ANKRD44+Nerve_Tibial	1	Standing Height
ANKS3+Islets	1	Standing Height
ANXA13+Islets	1	Standing Height
AOC2+Lung	1	Standing Height
APRT+Fibroblasts	1	Standing Height
ARF4+Artery_Tibial	1	Standing Height
ARF4+Fibroblasts	1	Standing Height
ARHGAP32+Adrenal_Gland	1	Standing Height
ARHGAP32+Heart_Atrial_Appendage	1	Standing Height
ARID3B+Islets	1	Standing Height
ARID5B+Adrenal_Gland	1	Standing Height
ARL4D+Thyroid	1	Standing Height
ARL6IP4+Islets	1	Standing Height
ARL8B+Whole_Blood	1	Standing Height
ARMT1+Esophagus_Mucosa	1	Standing Height
ARSJ+Kidney_Tube	1	Standing Height
ARSJ+Thyroid	1	Standing Height
ASB16-AS1+Esophagus_Mucosa	1	Standing Height
ASS1+Fibroblasts	1	Standing Height
ATAD2B+Lung	1	Standing Height
ATAD3C+Muscle_Skeletal	1	Standing Height
ATP6V1G1+Adipose_Subcutaneous	1	Standing Height
BAMBI+Lung	1	Standing Height
BBS9+Muscle_Skeletal	1	Standing Height
BCAS4+Islets	1	Standing Height
BCKDHB+Artery_Coronary	1	Standing Height
BCLAF1+Esophagus_Muscularis	1	Standing Height
BMPR1A+Artery_Coronary	1	Standing Height
BNIP1+Adipose_Subcutaneous	1	Standing Height
BOK+Stomach	1	Standing Height
BPGM+Islets	1	Standing Height
BRD3OS+Esophagus_Junction	1	Standing Height
C1QTNF1+Artery_Aorta	1	Standing Height
C8orf48+Fibroblasts	1	Standing Height
C9orf43+Fibroblasts	1	Standing Height
CA9+Esophagus_Junction	1	Standing Height
CACNA1D+Esophagus_Mucosa	1	Standing Height
CADM1+Muscle_Skeletal	1	Standing Height
CALD1+Lung	1	Standing Height
CAMSAP2+Muscle_Skeletal	1	Standing Height
CAPS2+Esophagus_Muscularis	1	Standing Height
CARMIL1+Esophagus_Muscularis	1	Standing Height
CASD1+Adrenal_Gland	1	Standing Height
CAV2+Kidney_Glom	1	Standing Height
CBLB+Kidney_Glom	1	Standing Height
CBX6+Heart_Left_Ventricle	1	Standing Height
CCBE1+Nerve_Tibial	1	Standing Height
CCDC112+Esophagus_Junction	1	Standing Height
CCDC152+Pancreas	1	Standing Height
CCDC152+Pituitary	1	Standing Height
CCDC3+Adipose_Visceral	1	Standing Height
CCDC50+Artery_Tibial	1	Standing Height
CCDC66+Fibroblasts	1	Standing Height
CCDC88A+Spleen	1	Standing Height
CCDC91+Islets	1	Standing Height
CCN3+Artery_Tibial	1	Standing Height
CDC26+Whole_Blood	1	Standing Height
CDC42BPA+Muscle_Skeletal	1	Standing Height
CDC42BPA+Thyroid	1	Standing Height
CDC42SE2+Artery_Aorta	1	Standing Height
CDC42SE2+Islets	1	Standing Height
CDK7+Adipose_Visceral	1	Standing Height
CDO1+Adipose_Subcutaneous	1	Standing Height
CELF2-AS2+Brain_Cerebellum	1	Standing Height
CENPP+Islets	1	Standing Height
CEP120+Pancreas	1	Standing Height
CERS3+Esophagus_Mucosa	1	Standing Height
CES3+Kidney_Tube	1	Standing Height
CFAP251+Fibroblasts	1	Standing Height
CFAP54+Esophagus_Mucosa	1	Standing Height
CHD7+Esophagus_Mucosa	1	Standing Height
CHMP1A+Artery_Aorta	1	Standing Height
CHMP3+Colon_Sigmoid	1	Standing Height
CHRNB1+Heart_Left_Ventricle	1	Standing Height
CHST1+Lung	1	Standing Height
CHST12+Brain_Cortex	1	Standing Height
CKS2+Kidney_Tube	1	Standing Height
CMTM7+Islets	1	Standing Height
COLGALT2+Fibroblasts	1	Standing Height
COPS4+Esophagus_Muscularis	1	Standing Height
COQ3+Kidney_Tube	1	Standing Height
COQ5+Islets	1	Standing Height
COQ8A+Islets	1	Standing Height
CPA5+Whole_Blood	1	Standing Height
CPED1+Adipose_Subcutaneous	1	Standing Height
CPPED1+Heart_Atrial_Appendage	1	Standing Height
CRB1+Islets	1	Standing Height
CRISPLD1+Adipose_Visceral	1	Standing Height
CSE1L+Liver	1	Standing Height
CSPG4P5+Adipose_Subcutaneous	1	Standing Height
CXXC4+Artery_Tibial	1	Standing Height
CXXC5+Esophagus_Mucosa	1	Standing Height
CYP46A1+Adipose_Visceral	1	Standing Height
DAAM1+Brain_Cerebellum	1	Standing Height
DAAM2+Esophagus_Junction	1	Standing Height
DACT2+Thyroid	1	Standing Height
DAGLB+Fibroblasts	1	Standing Height
DAP+Muscle_Skeletal	1	Standing Height
DAPK2+Artery_Coronary	1	Standing Height
DBH-AS1+Nerve_Tibial	1	Standing Height
DCAF7+Fibroblasts	1	Standing Height
DCAKD+Artery_Aorta	1	Standing Height
DCBLD1+Esophagus_Mucosa	1	Standing Height
DCBLD2+Nerve_Tibial	1	Standing Height
DDC+Islets	1	Standing Height
DENND2A+Esophagus_Junction	1	Standing Height
DGKG+Kidney_Tube	1	Standing Height
DIO3+Brain_Cerebellum	1	Standing Height
DISP1+Brain_Cerebellum	1	Standing Height
DISP1+Esophagus_Mucosa	1	Standing Height
DKK1+Lung	1	Standing Height
DKK3+Nerve_Tibial	1	Standing Height
DLEU1+Colon_Transverse	1	Standing Height
DLEU1+Islets	1	Standing Height
DLEU2+Pituitary	1	Standing Height
DLG5+Islets	1	Standing Height
DMRTA1+Artery_Tibial	1	Standing Height
DNAAF9+Nerve_Tibial	1	Standing Height
DNAI4+Spleen	1	Standing Height
DNAJB14+Adipose_Subcutaneous	1	Standing Height
DNAJC5B+Muscle_Skeletal	1	Standing Height
DNMT1+Thyroid	1	Standing Height
DOCK4+Esophagus_Junction	1	Standing Height
DOCK9+Nerve_Tibial	1	Standing Height
DOP1A+Adipose_Subcutaneous	1	Standing Height
DOP1A+Artery_Aorta	1	Standing Height
DOP1A+Heart_Atrial_Appendage	1	Standing Height
DOP1B+Nerve_Tibial	1	Standing Height
DPM1+Thyroid	1	Standing Height
DRAM2+Islets	1	Standing Height
DUBR+Pituitary	1	Standing Height
DUSP1+Heart_Left_Ventricle	1	Standing Height
DUSP26+Adipose_Visceral	1	Standing Height
DUSP29+Heart_Left_Ventricle	1	Standing Height
DZIP1L+Islets	1	Standing Height
EBPL+Esophagus_Muscularis	1	Standing Height
EDEM3+Adipose_Subcutaneous	1	Standing Height
EED+Fibroblasts	1	Standing Height
EEF1A1P4+Artery_Coronary	1	Standing Height
EEF1AKMT2+Lung	1	Standing Height
EFCAB2+Kidney_Glom	1	Standing Height
EFEMP1+Kidney_Tube	1	Standing Height
EIF4B+Islets	1	Standing Height
ELF2+Fibroblasts	1	Standing Height
ELMO1+Artery_Aorta	1	Standing Height
EMILIN3+Fibroblasts	1	Standing Height
EML4+Lung	1	Standing Height
EMSY+Kidney_Glom	1	Standing Height
ENDOD1+Esophagus_Mucosa	1	Standing Height
ENKUR+Fibroblasts	1	Standing Height
ENSG00000108958+Esophagus_Muscularis	1	Standing Height
ENSG00000121848+Islets	1	Standing Height
ENSG00000173727+Islets	1	Standing Height
ENSG00000176700+Lung	1	Standing Height
ENSG00000185596+Artery_Aorta	1	Standing Height
ENSG00000188525+Heart_Atrial_Appendage	1	Standing Height
ENSG00000205940+Fibroblasts	1	Standing Height
ENSG00000213087+Adipose_Subcutaneous	1	Standing Height
ENSG00000214719+Kidney_Tube	1	Standing Height
ENSG00000223523+Colon_Sigmoid	1	Standing Height
ENSG00000223528+Esophagus_Mucosa	1	Standing Height
ENSG00000224497+Artery_Aorta	1	Standing Height
ENSG00000224786+Islets	1	Standing Height
ENSG00000225680+Kidney_Tube	1	Standing Height
ENSG00000226278+Kidney_Glom	1	Standing Height
ENSG00000227603+Muscle_Skeletal	1	Standing Height
ENSG00000228204+Esophagus_Muscularis	1	Standing Height
ENSG00000228639+Pancreas	1	Standing Height
ENSG00000228651+Nerve_Tibial	1	Standing Height
ENSG00000230585+Pancreas	1	Standing Height
ENSG00000232295+Adrenal_Gland	1	Standing Height
ENSG00000232855+Artery_Tibial	1	Standing Height
ENSG00000233547+Nerve_Tibial	1	Standing Height
ENSG00000233590+Pancreas	1	Standing Height
ENSG00000233672+Colon_Sigmoid	1	Standing Height
ENSG00000233672+Thyroid	1	Standing Height
ENSG00000233967+Esophagus_Mucosa	1	Standing Height
ENSG00000234936+Nerve_Tibial	1	Standing Height
ENSG00000235036+Colon_Transverse	1	Standing Height
ENSG00000235579+Adipose_Visceral	1	Standing Height
ENSG00000235904+Fibroblasts	1	Standing Height
ENSG00000236459+Esophagus_Mucosa	1	Standing Height
ENSG00000237188+Heart_Atrial_Appendage	1	Standing Height
ENSG00000238018+Fibroblasts	1	Standing Height
ENSG00000238286+Islets	1	Standing Height
ENSG00000240036+Pancreas	1	Standing Height
ENSG00000242578+Thyroid	1	Standing Height
ENSG00000243305+Colon_Sigmoid	1	Standing Height
ENSG00000244055+Adipose_Subcutaneous	1	Standing Height
ENSG00000245330+Adipose_Subcutaneous	1	Standing Height
ENSG00000245904+Nerve_Tibial	1	Standing Height
ENSG00000248544+Brain_Cortex	1	Standing Height
ENSG00000248554+Nerve_Tibial	1	Standing Height
ENSG00000249304+Fibroblasts	1	Standing Height
ENSG00000249489+Lymphocytes	1	Standing Height
ENSG00000253541+Colon_Transverse	1	Standing Height
ENSG00000253688+Adipose_Visceral	1	Standing Height
ENSG00000253768+Fibroblasts	1	Standing Height
ENSG00000253821+Islets	1	Standing Height
ENSG00000253875+Islets	1	Standing Height
ENSG00000254554+Islets	1	Standing Height
ENSG00000256268+Fibroblasts	1	Standing Height
ENSG00000257261+Islets	1	Standing Height
ENSG00000257354+Stomach	1	Standing Height
ENSG00000258646+Nerve_Tibial	1	Standing Height
ENSG00000259275+Lung	1	Standing Height
ENSG00000259275+Thyroid	1	Standing Height
ENSG00000259442+Fibroblasts	1	Standing Height
ENSG00000259488+Lung	1	Standing Height
ENSG00000259584+Esophagus_Muscularis	1	Standing Height
ENSG00000259676+Artery_Tibial	1	Standing Height
ENSG00000259755+Brain_Cortex	1	Standing Height
ENSG00000260000+Colon_Transverse	1	Standing Height
ENSG00000260121+Brain_Cortex	1	Standing Height
ENSG00000260329+Artery_Coronary	1	Standing Height
ENSG00000260461+Islets	1	Standing Height
ENSG00000260625+Islets	1	Standing Height
ENSG00000260708+Fibroblasts	1	Standing Height
ENSG00000260773+Esophagus_Junction	1	Standing Height
ENSG00000260977+Heart_Atrial_Appendage	1	Standing Height
ENSG00000261294+Esophagus_Muscularis	1	Standing Height
ENSG00000261758+Islets	1	Standing Height
ENSG00000266998+Brain_Cerebellum	1	Standing Height
ENSG00000267528+Brain_Cortex	1	Standing Height
ENSG00000267702+Muscle_Skeletal	1	Standing Height
ENSG00000270059+Artery_Aorta	1	Standing Height
ENSG00000270951+Esophagus_Muscularis	1	Standing Height
ENSG00000271155+Thyroid	1	Standing Height
ENSG00000271218+Islets	1	Standing Height
ENSG00000271855+Islets	1	Standing Height
ENSG00000272129+Liver	1	Standing Height
ENSG00000272129+Whole_Blood	1	Standing Height
ENSG00000272462+Adipose_Visceral	1	Standing Height
ENSG00000272888+Heart_Left_Ventricle	1	Standing Height
ENSG00000273064+Heart_Atrial_Appendage	1	Standing Height
ENSG00000273108+Brain_Cortex	1	Standing Height
ENSG00000273154+Kidney_Tube	1	Standing Height
ENSG00000273302+Fibroblasts	1	Standing Height
ENSG00000273314+Artery_Tibial	1	Standing Height
ENSG00000273489+Pancreas	1	Standing Height
ENSG00000273492+Thyroid	1	Standing Height
ENSG00000273888+Artery_Aorta	1	Standing Height
ENSG00000273951+Pituitary	1	Standing Height
ENSG00000274627+Heart_Left_Ventricle	1	Standing Height
ENSG00000276007+Artery_Tibial	1	Standing Height
ENSG00000276007+Colon_Sigmoid	1	Standing Height
ENSG00000276073+Nerve_Tibial	1	Standing Height
ENSG00000277797+Artery_Aorta	1	Standing Height
ENSG00000277954+Brain_Cerebellum	1	Standing Height
ENSG00000278022+Esophagus_Mucosa	1	Standing Height
ENSG00000278058+Nerve_Tibial	1	Standing Height
ENSG00000278090+Nerve_Tibial	1	Standing Height
ENSG00000278730+Whole_Blood	1	Standing Height
ENSG00000279118+Nerve_Tibial	1	Standing Height
ENSG00000279253+Artery_Tibial	1	Standing Height
ENSG00000279319+Esophagus_Muscularis	1	Standing Height
ENSG00000279319+Kidney_Tube	1	Standing Height
ENSG00000279369+Lung	1	Standing Height
ENSG00000279415+Colon_Transverse	1	Standing Height
ENSG00000279631+Esophagus_Junction	1	Standing Height
ENSG00000279722+Artery_Coronary	1	Standing Height
ENSG00000280216+Nerve_Tibial	1	Standing Height
ENSG00000280832+Artery_Tibial	1	Standing Height
ENSG00000281920+Muscle_Skeletal	1	Standing Height
ENSG00000283098+Thyroid	1	Standing Height
EPCAM-DT+Lung	1	Standing Height
EPDR1+Adrenal_Gland	1	Standing Height
EPDR1+Muscle_Skeletal	1	Standing Height
EPHA2+Muscle_Skeletal	1	Standing Height
ERC1+Colon_Transverse	1	Standing Height
ERCC6L2-AS1+Muscle_Skeletal	1	Standing Height
ERFE+Spleen	1	Standing Height
ERN1+Kidney_Glom	1	Standing Height
EXOC6+Kidney_Tube	1	Standing Height
EXOC6B+Adipose_Subcutaneous	1	Standing Height
EYA4+Artery_Tibial	1	Standing Height
FAM124B+Adipose_Subcutaneous	1	Standing Height
FAM177A1+Adipose_Subcutaneous	1	Standing Height
FAM234B+Nerve_Tibial	1	Standing Height
FAM78B+Thyroid	1	Standing Height
FAM83B+Kidney_Glom	1	Standing Height
FANCG+Brain_Cerebellum	1	Standing Height
FBLN1+Fibroblasts	1	Standing Height
FBN1-DT+Artery_Aorta	1	Standing Height
FBXO17+Fibroblasts	1	Standing Height
FBXO9+Fibroblasts	1	Standing Height
FBXW8+Thyroid	1	Standing Height
FDX2+Artery_Tibial	1	Standing Height
FGFR1+Whole_Blood	1	Standing Height
FGFR3+Adipose_Subcutaneous	1	Standing Height
FMO3+Islets	1	Standing Height
FN1+Adipose_Subcutaneous	1	Standing Height
FOXA1+Pituitary	1	Standing Height
FOXC1+Kidney_Tube	1	Standing Height
FOXD2+Kidney_Glom	1	Standing Height
FOXN3-AS1+Artery_Aorta	1	Standing Height
FOXP2+Adrenal_Gland	1	Standing Height
FRMPD2+Brain_Cortex	1	Standing Height
FST+Esophagus_Muscularis	1	Standing Height
GAB1+Whole_Blood	1	Standing Height
GABPB2+Esophagus_Muscularis	1	Standing Height
GADD45A+Esophagus_Muscularis	1	Standing Height
GALNT5+Artery_Tibial	1	Standing Height
GAREM2+Fibroblasts	1	Standing Height
GAS1RR+Colon_Sigmoid	1	Standing Height
GBP5+Artery_Tibial	1	Standing Height
GCK+Artery_Aorta	1	Standing Height
GDNF+Muscle_Skeletal	1	Standing Height
GET1+Kidney_Glom	1	Standing Height
GJA1+Esophagus_Mucosa	1	Standing Height
GLRX+Lung	1	Standing Height
GLUD1+Thyroid	1	Standing Height
GNA12+Whole_Blood	1	Standing Height
GP9+Spleen	1	Standing Height
GPAA1P2+Lung	1	Standing Height
GPC5+Artery_Aorta	1	Standing Height
GPC6+Spleen	1	Standing Height
GPX7+Islets	1	Standing Height
GRB2+Kidney_Tube	1	Standing Height
GSTCD+Islets	1	Standing Height
GTF3C5+Kidney_Glom	1	Standing Height
H4C5+Kidney_Tube	1	Standing Height
HABP4+Esophagus_Mucosa	1	Standing Height
HAP1+Muscle_Skeletal	1	Standing Height
HFE+Artery_Aorta	1	Standing Height
HHATL+Heart_Left_Ventricle	1	Standing Height
HHIP-AS1+Kidney_Glom	1	Standing Height
HINT1+Islets	1	Standing Height
HMGB1P31+Kidney_Tube	1	Standing Height
HOMEZ+Adipose_Visceral	1	Standing Height
HOTAIRM1+Kidney_Tube	1	Standing Height
HSP90AB1+Esophagus_Mucosa	1	Standing Height
HTR1F+Colon_Sigmoid	1	Standing Height
HYAL1+Heart_Left_Ventricle	1	Standing Height
IARS2+Adipose_Visceral	1	Standing Height
IGFBP5+Esophagus_Muscularis	1	Standing Height
IGFBP7+Adipose_Visceral	1	Standing Height
IL17RD+Lung	1	Standing Height
IL2RA+Whole_Blood	1	Standing Height
ILRUN+Muscle_Skeletal	1	Standing Height
IMPA2+Adipose_Subcutaneous	1	Standing Height
INAFM2+Esophagus_Mucosa	1	Standing Height
INAVA+Kidney_Glom	1	Standing Height
INO80+Fibroblasts	1	Standing Height
INO80E+Lung	1	Standing Height
INSR+Artery_Tibial	1	Standing Height
INSR+Fibroblasts	1	Standing Height
INTS1+Islets	1	Standing Height
IQCG+Esophagus_Mucosa	1	Standing Height
IQCH+Artery_Tibial	1	Standing Height
ITGB8+Adipose_Subcutaneous	1	Standing Height
ITSN1+Kidney_Tube	1	Standing Height
JARID2-AS1+Islets	1	Standing Height
JHY+Nerve_Tibial	1	Standing Height
JRKL+Colon_Transverse	1	Standing Height
KANK2+Brain_Cerebellum	1	Standing Height
KCNH2+Nerve_Tibial	1	Standing Height
KCNJ12+Brain_Cerebellum	1	Standing Height
KCNK5+Muscle_Skeletal	1	Standing Height
KCNMA1+Liver	1	Standing Height
KDM1A+Islets	1	Standing Height
KIAA0087+Small_Intestine	1	Standing Height
KIAA0586+Colon_Sigmoid	1	Standing Height
KIF1A+Brain_Cerebellum	1	Standing Height
KIF1B+Whole_Blood	1	Standing Height
KIF5B+Islets	1	Standing Height
KIZ+Lung	1	Standing Height
KLF5+Heart_Atrial_Appendage	1	Standing Height
KNDC1+Artery_Aorta	1	Standing Height
L3MBTL3+Lymphocytes	1	Standing Height
LBH+Stomach	1	Standing Height
LBR+Kidney_Glom	1	Standing Height
LDHAL6A+Brain_Cortex	1	Standing Height
LGI1+Thyroid	1	Standing Height
LGI2+Whole_Blood	1	Standing Height
LIF+Adipose_Subcutaneous	1	Standing Height
LIFR-AS1+Adipose_Subcutaneous	1	Standing Height
LIMD1+Fibroblasts	1	Standing Height
LIMD1+Nerve_Tibial	1	Standing Height
LIMD2+Esophagus_Muscularis	1	Standing Height
LINC00222+Muscle_Skeletal	1	Standing Height
LINC00240+Artery_Tibial	1	Standing Height
LINC00605+Kidney_Tube	1	Standing Height
LINC00652+Brain_Cerebellum	1	Standing Height
LINC00933+Thyroid	1	Standing Height
LINC01300+Stomach	1	Standing Height
LINC01376+Lung	1	Standing Height
LINC01572+Fibroblasts	1	Standing Height
LINC01635+Pancreas	1	Standing Height
LINC01638+Colon_Sigmoid	1	Standing Height
LINC01711+Nerve_Tibial	1	Standing Height
LINC01873+Esophagus_Mucosa	1	Standing Height
LINC02482+Colon_Transverse	1	Standing Height
LINC02608+Adipose_Subcutaneous	1	Standing Height
LINC02724+Whole_Blood	1	Standing Height
LINC02872+Thyroid	1	Standing Height
LINC02893+Kidney_Glom	1	Standing Height
LINC02941+Esophagus_Junction	1	Standing Height
LMX1B+Nerve_Tibial	1	Standing Height
LNCSRLR+Adipose_Subcutaneous	1	Standing Height
LOC100131471+Nerve_Tibial	1	Standing Height
LOC100421569+Islets	1	Standing Height
LOC100507156+Thyroid	1	Standing Height
LOC101927023+Thyroid	1	Standing Height
LOC101928850+Nerve_Tibial	1	Standing Height
LOC101929653+Brain_Cortex	1	Standing Height
LOC105369306+Nerve_Tibial	1	Standing Height
LOC105371022+Artery_Tibial	1	Standing Height
LOC105371814+Brain_Cortex	1	Standing Height
LOC105371814+Kidney_Tube	1	Standing Height
LOC105375519+Esophagus_Mucosa	1	Standing Height
LOC105377623+Brain_Cortex	1	Standing Height
LOC107985101+Adipose_Visceral	1	Standing Height
LOC107985433+Islets	1	Standing Height
LOC124902694+Islets	1	Standing Height
LOC124907763+Colon_Transverse	1	Standing Height
LOC440300+Brain_Cortex	1	Standing Height
LOC728138+Fibroblasts	1	Standing Height
LOX+Colon_Transverse	1	Standing Height
LPAR5+Islets	1	Standing Height
LPAR6+Kidney_Glom	1	Standing Height
LRRC20+Esophagus_Mucosa	1	Standing Height
LRRC37A2+Nerve_Tibial	1	Standing Height
LRRC43+Islets	1	Standing Height
LTB4R+Islets	1	Standing Height
LTBP1+Artery_Aorta	1	Standing Height
LTBP1+Kidney_Tube	1	Standing Height
LUZP1+Fibroblasts	1	Standing Height
MANBAL+Islets	1	Standing Height
MAP2K2+Esophagus_Muscularis	1	Standing Height
MAP2K2+Stomach	1	Standing Height
MAPK9+Artery_Tibial	1	Standing Height
MAPK9+Brain_Cerebellum	1	Standing Height
MAVS+Muscle_Skeletal	1	Standing Height
MBNL1-AS1+Fibroblasts	1	Standing Height
MBOAT1+Small_Intestine	1	Standing Height
MCC+Pituitary	1	Standing Height
MCOLN2+Islets	1	Standing Height
MEAF6+Stomach	1	Standing Height
MED19+Fibroblasts	1	Standing Height
MED4+Nerve_Tibial	1	Standing Height
MEGF9+Adrenal_Gland	1	Standing Height
MEI1+Adipose_Subcutaneous	1	Standing Height
MEOX2+Brain_Cerebellum	1	Standing Height
MET+Pituitary	1	Standing Height
METAP1+Esophagus_Muscularis	1	Standing Height
METAP2+Liver	1	Standing Height
METTL27+Thyroid	1	Standing Height
MFAP2+Kidney_Glom	1	Standing Height
MFGE8+Islets	1	Standing Height
MFSD13A+Liver	1	Standing Height
MGST3+Esophagus_Muscularis	1	Standing Height
MIER1+Heart_Left_Ventricle	1	Standing Height
MILR1+Whole_Blood	1	Standing Height
MKLN1+Stomach	1	Standing Height
MKRN2OS+Heart_Left_Ventricle	1	Standing Height
MLEC+Esophagus_Muscularis	1	Standing Height
MOCS2-DT+Kidney_Glom	1	Standing Height
MPP7+Adipose_Subcutaneous	1	Standing Height
MPPED2+Lung	1	Standing Height
MROCKI+Brain_Cerebellum	1	Standing Height
MRPL23-AS1+Heart_Atrial_Appendage	1	Standing Height
MST1+Esophagus_Junction	1	Standing Height
MTHFD2L+Artery_Aorta	1	Standing Height
N4BP2L1+Nerve_Tibial	1	Standing Height
N4BP2L2-IT2+Adipose_Subcutaneous	1	Standing Height
NALCN+Brain_Cortex	1	Standing Height
NAPA+Esophagus_Muscularis	1	Standing Height
NCAPG+Fibroblasts	1	Standing Height
NDUFA7+Adipose_Visceral	1	Standing Height
NEURL4+Esophagus_Muscularis	1	Standing Height
NFIC+Adipose_Visceral	1	Standing Height
NKD1+Whole_Blood	1	Standing Height
NKILA+Nerve_Tibial	1	Standing Height
NLRP3+Fibroblasts	1	Standing Height
NMB+Muscle_Skeletal	1	Standing Height
NMBR+Nerve_Tibial	1	Standing Height
NMNAT1+Adipose_Visceral	1	Standing Height
NOC3L+Lung	1	Standing Height
NPIPB14P+Fibroblasts	1	Standing Height
NPIPB3+Nerve_Tibial	1	Standing Height
NPR3+Pancreas	1	Standing Height
NSMCE4A+Muscle_Skeletal	1	Standing Height
NUDC+Brain_Cortex	1	Standing Height
NUDC+Muscle_Skeletal	1	Standing Height
NUP35+Islets	1	Standing Height
NUS1+Heart_Atrial_Appendage	1	Standing Height
OBSCN-AS1+Adrenal_Gland	1	Standing Height
OLFM2+Artery_Coronary	1	Standing Height
OLFML1+Artery_Tibial	1	Standing Height
OLFML3+Islets	1	Standing Height
ONECUT2+Brain_Cortex	1	Standing Height
OPCML+Muscle_Skeletal	1	Standing Height
OPN5+Heart_Left_Ventricle	1	Standing Height
ORM2+Spleen	1	Standing Height
OSBPL8+Muscle_Skeletal	1	Standing Height
OSGIN1+Kidney_Tube	1	Standing Height
OSTN+Thyroid	1	Standing Height
OTUD4+Nerve_Tibial	1	Standing Height
OTUD4+Thyroid	1	Standing Height
P4HA3+Esophagus_Mucosa	1	Standing Height
PABPC1+Esophagus_Mucosa	1	Standing Height
PACSIN2+Nerve_Tibial	1	Standing Height
PACSIN3+Islets	1	Standing Height
PAIP2B+Pituitary	1	Standing Height
PAPPA2+Esophagus_Junction	1	Standing Height
PAPSS2+Kidney_Glom	1	Standing Height
PAQR5+Heart_Left_Ventricle	1	Standing Height
PAQR8+Thyroid	1	Standing Height
PARD3-DT+Stomach	1	Standing Height
PARP11-AS1+Pancreas	1	Standing Height
PASK+Small_Intestine	1	Standing Height
PCOLCE2+Esophagus_Muscularis	1	Standing Height
PCOLCE2+Nerve_Tibial	1	Standing Height
PCSK1+Heart_Atrial_Appendage	1	Standing Height
PCYOX1+Artery_Tibial	1	Standing Height
PDCD6IP+Kidney_Tube	1	Standing Height
PDGFC+Kidney_Tube	1	Standing Height
PECR+Esophagus_Mucosa	1	Standing Height
PFKM+Brain_Cerebellum	1	Standing Height
PFN4+Kidney_Tube	1	Standing Height
PGR+Adrenal_Gland	1	Standing Height
PI15+Pancreas	1	Standing Height
PIAS1+Fibroblasts	1	Standing Height
PINLYP+Nerve_Tibial	1	Standing Height
PITPNB+Nerve_Tibial	1	Standing Height
PITPNM3+Esophagus_Muscularis	1	Standing Height
PKDCC+Adipose_Subcutaneous	1	Standing Height
PKP2+Esophagus_Mucosa	1	Standing Height
PLCD4+Heart_Atrial_Appendage	1	Standing Height
PLCG1-AS1+Nerve_Tibial	1	Standing Height
PLEKHF2+Pituitary	1	Standing Height
PLRG1+Kidney_Tube	1	Standing Height
PMP22+Fibroblasts	1	Standing Height
PNLDC1+Esophagus_Muscularis	1	Standing Height
POLR3G+Brain_Cortex	1	Standing Height
POMC+Heart_Atrial_Appendage	1	Standing Height
PPARA+Artery_Tibial	1	Standing Height
PPIAP39+Heart_Atrial_Appendage	1	Standing Height
PPM1B+Artery_Tibial	1	Standing Height
PPP4R2+Heart_Atrial_Appendage	1	Standing Height
PRDM6+Artery_Aorta	1	Standing Height
PRDX6-AS1+Adipose_Visceral	1	Standing Height
PRIMA1+Artery_Aorta	1	Standing Height
PRKAB2+Kidney_Glom	1	Standing Height
PRKG1+Nerve_Tibial	1	Standing Height
PROSER2+Muscle_Skeletal	1	Standing Height
PROZ+Kidney_Glom	1	Standing Height
PRR5+Muscle_Skeletal	1	Standing Height
PSEN2+Adipose_Subcutaneous	1	Standing Height
PSMD1+Fibroblasts	1	Standing Height
PTPN3+Fibroblasts	1	Standing Height
PTPRF+Liver	1	Standing Height
PTPRG+Spleen	1	Standing Height
PTPRM+Whole_Blood	1	Standing Height
PUS7+Esophagus_Muscularis	1	Standing Height
PXDN+Colon_Sigmoid	1	Standing Height
QKI+Adipose_Visceral	1	Standing Height
QSOX2+Fibroblasts	1	Standing Height
R3HCC1+Thyroid	1	Standing Height
R3HDM1+Spleen	1	Standing Height
RAB24+Kidney_Tube	1	Standing Height
RAB2A+Islets	1	Standing Height
RAB3IP+Adrenal_Gland	1	Standing Height
RAB43+Adipose_Visceral	1	Standing Height
RAC1+Muscle_Skeletal	1	Standing Height
RAD18+Nerve_Tibial	1	Standing Height
RALGAPA2+Thyroid	1	Standing Height
RARB+Adrenal_Gland	1	Standing Height
RASGRF2+Thyroid	1	Standing Height
RASSF2+Artery_Tibial	1	Standing Height
RB1-DT+Adipose_Subcutaneous	1	Standing Height
RBM48+Colon_Sigmoid	1	Standing Height
RCBTB1+Brain_Cerebellum	1	Standing Height
RCBTB1+Whole_Blood	1	Standing Height
RDH14+Muscle_Skeletal	1	Standing Height
RFT1+Islets	1	Standing Height
RFT1+Muscle_Skeletal	1	Standing Height
RHPN1+Esophagus_Muscularis	1	Standing Height
RILPL2+Islets	1	Standing Height
RIMKLB+Thyroid	1	Standing Height
RMDN1+Islets	1	Standing Height
RNF145+Artery_Aorta	1	Standing Height
RNF169+Esophagus_Mucosa	1	Standing Height
RNF185+Esophagus_Mucosa	1	Standing Height
RNPS1+Adipose_Subcutaneous	1	Standing Height
RORA+Thyroid	1	Standing Height
RORB+Esophagus_Muscularis	1	Standing Height
RPF2+Nerve_Tibial	1	Standing Height
RPL10AP6+Kidney_Glom	1	Standing Height
RPL10AP6+Spleen	1	Standing Height
RPL13AP26+Nerve_Tibial	1	Standing Height
RPL17P36+Heart_Atrial_Appendage	1	Standing Height
RPL19P9+Nerve_Tibial	1	Standing Height
RPL21P75+Fibroblasts	1	Standing Height
RPL37+Brain_Cerebellum	1	Standing Height
RPN1+Nerve_Tibial	1	Standing Height
RPS10P11+Islets	1	Standing Height
RPS10P3+Nerve_Tibial	1	Standing Height
RPS12P31+Lung	1	Standing Height
RRBP1+Nerve_Tibial	1	Standing Height
RSL24D1+Islets	1	Standing Height
RSPO2+Artery_Aorta	1	Standing Height
RSPO3+Muscle_Skeletal	1	Standing Height
RUBCNL+Esophagus_Mucosa	1	Standing Height
SAMD3+Brain_Cortex	1	Standing Height
SCAF11+Muscle_Skeletal	1	Standing Height
SCARA3+Adipose_Subcutaneous	1	Standing Height
SCCPDH+Whole_Blood	1	Standing Height
SCD5+Heart_Atrial_Appendage	1	Standing Height
SCMH1+Islets	1	Standing Height
SCN1A+Brain_Cerebellum	1	Standing Height
SDC4+Kidney_Glom	1	Standing Height
SEC1P+Thyroid	1	Standing Height
SEC23B+Thyroid	1	Standing Height
SEC23IP+Muscle_Skeletal	1	Standing Height
SEC61A2+Fibroblasts	1	Standing Height
SELENOH+Kidney_Tube	1	Standing Height
SENCR+Fibroblasts	1	Standing Height
SENP6+Nerve_Tibial	1	Standing Height
SEPTIN11+Pancreas	1	Standing Height
SERPINC1+Islets	1	Standing Height
SERTAD4+Fibroblasts	1	Standing Height
SFMBT2+Muscle_Skeletal	1	Standing Height
SFRP1+Liver	1	Standing Height
SFRP1+Thyroid	1	Standing Height
SGCD+Fibroblasts	1	Standing Height
SGMS2+Nerve_Tibial	1	Standing Height
SH2D4A+Pancreas	1	Standing Height
SH3BGR+Esophagus_Muscularis	1	Standing Height
SH3BGRL2+Islets	1	Standing Height
SH3BP2+Islets	1	Standing Height
SH3YL1+Thyroid	1	Standing Height
SHISA3+Kidney_Tube	1	Standing Height
SLA2+Heart_Left_Ventricle	1	Standing Height
SLC16A7+Muscle_Skeletal	1	Standing Height
SLC17A4+Islets	1	Standing Height
SLC24A3+Kidney_Glom	1	Standing Height
SLC25A18+Nerve_Tibial	1	Standing Height
SLC25A21-AS1+Colon_Sigmoid	1	Standing Height
SLC26A2+Esophagus_Mucosa	1	Standing Height
SLC28A1+Artery_Aorta	1	Standing Height
SLC30A6+Pituitary	1	Standing Height
SLC38A1+Esophagus_Mucosa	1	Standing Height
SLC39A13+Fibroblasts	1	Standing Height
SLC44A2+Muscle_Skeletal	1	Standing Height
SLC44A2+Stomach	1	Standing Height
SLC44A5+Islets	1	Standing Height
SLC6A13+Thyroid	1	Standing Height
SLC7A5+Kidney_Glom	1	Standing Height
SLC8A1+Colon_Transverse	1	Standing Height
SLC9A1+Artery_Tibial	1	Standing Height
SLC9A1+Esophagus_Mucosa	1	Standing Height
SLCO1C1+Esophagus_Mucosa	1	Standing Height
SMAD2+Kidney_Tube	1	Standing Height
SMAD9+Heart_Left_Ventricle	1	Standing Height
SMARCAL1+Muscle_Skeletal	1	Standing Height
SMO+Muscle_Skeletal	1	Standing Height
SMOC2+Thyroid	1	Standing Height
SMOX+Fibroblasts	1	Standing Height
SMYD4+Lung	1	Standing Height
SNAP47+Whole_Blood	1	Standing Height
SNED1+Esophagus_Mucosa	1	Standing Height
SNHG31+Fibroblasts	1	Standing Height
SNRPF-DT+Stomach	1	Standing Height
SNUPN+Thyroid	1	Standing Height
SNX18+Lymphocytes	1	Standing Height
SNX20+Islets	1	Standing Height
SNX25P1+Heart_Atrial_Appendage	1	Standing Height
SOAT1+Artery_Tibial	1	Standing Height
SOCS2+Adipose_Subcutaneous	1	Standing Height
SOWAHB+Artery_Coronary	1	Standing Height
SPATS2L+Thyroid	1	Standing Height
SPIN1+Nerve_Tibial	1	Standing Height
SPIN1+Pancreas	1	Standing Height
SPPL3+Adipose_Subcutaneous	1	Standing Height
SPRING1+Artery_Aorta	1	Standing Height
SPTLC3+Kidney_Tube	1	Standing Height
SPTY2D1+Adipose_Subcutaneous	1	Standing Height
SRSF12+Pancreas	1	Standing Height
SRSF3+Fibroblasts	1	Standing Height
SSR3+Esophagus_Mucosa	1	Standing Height
ST6GAL1+Artery_Tibial	1	Standing Height
ST7L+Islets	1	Standing Height
ST8SIA1+Kidney_Glom	1	Standing Height
STT3B+Adipose_Subcutaneous	1	Standing Height
STX10+Nerve_Tibial	1	Standing Height
SYNE1+Islets	1	Standing Height
SYNGR2+Stomach	1	Standing Height
SYT13+Liver	1	Standing Height
SYTL2+Adipose_Subcutaneous	1	Standing Height
TAFA2+Nerve_Tibial	1	Standing Height
TARBP2+Brain_Cerebellum	1	Standing Height
TBC1D30+Fibroblasts	1	Standing Height
TBCA+Esophagus_Mucosa	1	Standing Height
TCAIM+Nerve_Tibial	1	Standing Height
TDGF1+Brain_Cortex	1	Standing Height
TEX45+Esophagus_Muscularis	1	Standing Height
TFG+Colon_Transverse	1	Standing Height
TGFBR2+Whole_Blood	1	Standing Height
THEMIS2+Kidney_Glom	1	Standing Height
THNSL1+Artery_Aorta	1	Standing Height
THUMPD1+Kidney_Tube	1	Standing Height
THY1+Pituitary	1	Standing Height
TIAM1+Brain_Cerebellum	1	Standing Height
TIMM44+Esophagus_Muscularis	1	Standing Height
TIMMDC1+Fibroblasts	1	Standing Height
TLE3+Kidney_Glom	1	Standing Height
TLN2+Kidney_Tube	1	Standing Height
TMBIM4+Heart_Left_Ventricle	1	Standing Height
TMEFF1+Muscle_Skeletal	1	Standing Height
TMEM100+Fibroblasts	1	Standing Height
TMEM163+Islets	1	Standing Height
TMEM185B+Adipose_Visceral	1	Standing Height
TMEM200A+Artery_Tibial	1	Standing Height
TMEM241+Brain_Cortex	1	Standing Height
TMEM38B+Kidney_Glom	1	Standing Height
TMEM68+Heart_Left_Ventricle	1	Standing Height
TMEM69+Nerve_Tibial	1	Standing Height
TNC+Nerve_Tibial	1	Standing Height
TNFSF10+Heart_Left_Ventricle	1	Standing Height
TNRC6A+Adipose_Visceral	1	Standing Height
TNS3+Stomach	1	Standing Height
TOMM40+Fibroblasts	1	Standing Height
TOX-DT+Fibroblasts	1	Standing Height
TP53I3+Lung	1	Standing Height
TPCN2+Thyroid	1	Standing Height
TRAPPC9+Heart_Atrial_Appendage	1	Standing Height
TRIB1+Thyroid	1	Standing Height
TRMT10A+Spleen	1	Standing Height
TRPC6+Thyroid	1	Standing Height
TSPAN15+Muscle_Skeletal	1	Standing Height
TSPO+Pancreas	1	Standing Height
TTLL5+Esophagus_Muscularis	1	Standing Height
TULP4+Heart_Left_Ventricle	1	Standing Height
TULP4+Muscle_Skeletal	1	Standing Height
TULP4+Thyroid	1	Standing Height
TUT7+Whole_Blood	1	Standing Height
TXN+Fibroblasts	1	Standing Height
UBE2O+Whole_Blood	1	Standing Height
UBE2Q2P1+Pituitary	1	Standing Height
UBE2Q2P2+Thyroid	1	Standing Height
UBL7+Nerve_Tibial	1	Standing Height
UBN1+Brain_Cerebellum	1	Standing Height
UGT3A2+Adrenal_Gland	1	Standing Height
UHRF2+Esophagus_Mucosa	1	Standing Height
UNC13B+Muscle_Skeletal	1	Standing Height
USP14+Heart_Atrial_Appendage	1	Standing Height
USP47+Pituitary	1	Standing Height
USP49+Islets	1	Standing Height
USP7-AS1+Muscle_Skeletal	1	Standing Height
USP7-AS1+Pancreas	1	Standing Height
VAMP3+Lung	1	Standing Height
VAMP9P+Brain_Cerebellum	1	Standing Height
VIM-AS1+Heart_Left_Ventricle	1	Standing Height
VIT+Artery_Tibial	1	Standing Height
VPS45+Thyroid	1	Standing Height
VSIG10L2+Esophagus_Mucosa	1	Standing Height
WARS2+Islets	1	Standing Height
WDR75+Muscle_Skeletal	1	Standing Height
WNT3+Artery_Tibial	1	Standing Height
WWC1+Adipose_Subcutaneous	1	Standing Height
WWC2+Muscle_Skeletal	1	Standing Height
XKR5+Kidney_Glom	1	Standing Height
XPO7+Muscle_Skeletal	1	Standing Height
XRCC5+Liver	1	Standing Height
ZBTB38+Whole_Blood	1	Standing Height
ZCCHC24+Fibroblasts	1	Standing Height
ZCCHC24+Whole_Blood	1	Standing Height
ZDHHC3+Islets	1	Standing Height
ZDHHC5+Heart_Atrial_Appendage	1	Standing Height
ZFP1+Artery_Aorta	1	Standing Height
ZFP64+Brain_Cortex	1	Standing Height
ZFP91+Artery_Aorta	1	Standing Height
ZGPAT+Kidney_Tube	1	Standing Height
ZMYM4+Spleen	1	Standing Height
ZNF213+Fibroblasts	1	Standing Height
ZNF257+Islets	1	Standing Height
ZNF285+Spleen	1	Standing Height
ZNF367+Nerve_Tibial	1	Standing Height
ZNF429+Whole_Blood	1	Standing Height
ZNF500+Heart_Left_Ventricle	1	Standing Height
ZNF514+Stomach	1	Standing Height
ZNF516-AS1+Muscle_Skeletal	1	Standing Height
ZNF583+Islets	1	Standing Height
ZNF638+Artery_Coronary	1	Standing Height
ZNF638+Thyroid	1	Standing Height
ZNF687+Adipose_Subcutaneous	1	Standing Height
ZNF710+Lung	1	Standing Height
ZNF765+Colon_Transverse	1	Standing Height
ZNF782+Brain_Cerebellum	1	Standing Height
ZSCAN31+Colon_Transverse	1	Standing Height
chr10:102727157:102728431:clu_9596:ENSG00000156398.12+Fibroblasts	1	Standing Height
chr10:112448489:112448882:clu_9710:ENSG00000151532.13+Fibroblasts	1	Standing Height
chr10:113040126:113089397:clu_11298:ENSG00000148737.16+Colon_Transverse	1	Standing Height
chr10:113590889:113595623:clu_10437:ENSG00000197893.13+Muscle_Skeletal	1	Standing Height
chr10:119003914:119025797:clu_12671:ENSG00000229272.1+Thyroid	1	Standing Height
chr10:119898959:119902799:clu_10558:ENSG00000107651.12+Muscle_Skeletal	1	Standing Height
chr10:124408965:124418873:clu_12490:ENSG00000065154.11+Nerve_Tibial	1	Standing Height
chr10:124767347:124774675:clu_11729:ENSG00000203791.14+Adipose_Visceral	1	Standing Height
chr10:126278988:126330412:clu_9937:ENSG00000148848.14+Fibroblasts	1	Standing Height
chr10:127426011:127433283:clu_11565:ENSG00000150760.12+Colon_Transverse	1	Standing Height
chr10:128049666:128052049:clu_9489:ENSG00000132334.16+Whole_Blood	1	Standing Height
chr10:129536377:129707895:clu_10134:ENSG00000170430.9+Brain_Cerebellum	1	Standing Height
chr10:130104230:130110704:clu_10716:ENSG00000237489.3+Muscle_Skeletal	1	Standing Height
chr10:133310229:133311716:clu_12931:ENSG00000198546.14+Lung	1	Standing Height
chr10:15106698:15109702:clu_10166:ENSG00000152465.17+Adipose_Subcutaneous	1	Standing Height
chr10:24621369:24629996:clu_9622:ENSG00000107863.17+Pituitary	1	Standing Height
chr10:28056623:28057646:clu_9564:ENSG00000150054.18+Artery_Tibial	1	Standing Height
chr10:28533007:28533998:clu_9571:ENSG00000095787.21+Artery_Tibial	1	Standing Height
chr10:31852597:31861395:clu_8509:ENSG00000165322.17+Fibroblasts	1	Standing Height
chr10:35483478:35516523:clu_9500:ENSG00000108100.17+Esophagus_Muscularis	1	Standing Height
chr10:50125241:50125369:clu_9461:ENSG00000099290.15+Artery_Aorta	1	Standing Height
chr10:59254443:59268553:clu_11264:ENSG00000148541.12+Lung	1	Standing Height
chr10:59814755:59832525:clu_8786:ENSG00000108091.10+Fibroblasts	1	Standing Height
chr10:62069797:62072676:clu_10426:ENSG00000150347.14+Adipose_Visceral	1	Standing Height
chr10:63264764:63268663:clu_8817:ENSG00000171988.18+Fibroblasts	1	Standing Height
chr10:68122340:68142940:clu_9425:ENSG00000138347.15+Muscle_Skeletal	1	Standing Height
chr10:68404844:68407186:clu_11445:ENSG00000204130.12+Thyroid	1	Standing Height
chr10:69195265:69196992:clu_11479:ENSG00000156502.13+Thyroid	1	Standing Height
chr10:75101961:75109009:clu_9646:ENSG00000079393.20+Heart_Atrial_Appendage	1	Standing Height
chr10:77984012:77984205:clu_9965:ENSG00000148606.12+Esophagus_Mucosa	1	Standing Height
chr10:79394440:79432558:clu_8684:ENSG00000165424.6+Brain_Cortex	1	Standing Height
chr10:87208512:87215994:clu_9154:ENSG00000223482.7+Fibroblasts	1	Standing Height
chr10:91487778:91488736:clu_11339:ENSG00000165338.16+Adipose_Subcutaneous	1	Standing Height
chr10:92480916:92483255:clu_10486:ENSG00000119912.15+Artery_Tibial	1	Standing Height
chr10:98163397:98208101:clu_12178:ENSG00000166024.13+Thyroid	1	Standing Height
chr11:118644174:118645356:clu_8287:ENSG00000019144.18+Muscle_Skeletal	1	Standing Height
chr11:120220534:120225661:clu_7836:ENSG00000184232.8+Fibroblasts	1	Standing Height
chr11:122033462:122064180:clu_8247:ENSG00000255248.7+Esophagus_Junction	1	Standing Height
chr11:12239585:12241040:clu_6109:ENSG00000133816.13+Muscle_Skeletal	1	Standing Height
chr11:125446111:125452334:clu_8810:ENSG00000149557.12+Esophagus_Muscularis	1	Standing Height
chr11:129123929:129124803:clu_8689:ENSG00000134909.18+Artery_Aorta	1	Standing Height
chr11:134359141:134360254:clu_8687:ENSG00000149328.14+Colon_Sigmoid	1	Standing Height
chr11:17312120:17315386:clu_6334:ENSG00000070081.15+Artery_Aorta	1	Standing Height
chr11:19880127:19892434:clu_7546:ENSG00000166833.19+Lung	1	Standing Height
chr11:2777032:2777976:clu_5150:ENSG00000053918.15+Whole_Blood	1	Standing Height
chr11:2979237:2991794:clu_7080:ENSG00000205531.12+Thyroid	1	Standing Height
chr11:35441693:35468001:clu_7592:ENSG00000149090.11+Nerve_Tibial	1	Standing Height
chr11:47161190:47161998:clu_7040:ENSG00000149179.13+Colon_Transverse	1	Standing Height
chr11:57415397:57416573:clu_7142:ENSG00000134802.17+Colon_Transverse	1	Standing Height
chr11:57426652:57427062:clu_7987:ENSG00000134802.17+Thyroid	1	Standing Height
chr11:57762046:57794010:clu_6243:ENSG00000198561.13+Fibroblasts	1	Standing Height
chr11:57789155:57791385:clu_7970:ENSG00000198561.13+Lung	1	Standing Height
chr11:60383288:60385088:clu_5935:ENSG00000166927.12+Whole_Blood	1	Standing Height
chr11:65885663:65887600:clu_6420:ENSG00000172500.12+Whole_Blood	1	Standing Height
chr11:66744919:66748379:clu_7413:ENSG00000173715.15+Esophagus_Mucosa	1	Standing Height
chr11:67121358:67131952:clu_8083:ENSG00000173120.14+Adipose_Visceral	1	Standing Height
chr11:67464856:67465056:clu_7626:ENSG00000172663.8+Esophagus_Muscularis	1	Standing Height
chr11:69072023:69072627:clu_6942:ENSG00000162341.16+Fibroblasts	1	Standing Height
chr11:74269720:74273545:clu_8169:ENSG00000149380.11+Pituitary	1	Standing Height
chr11:74594116:74604692:clu_6845:ENSG00000077514.8+Whole_Blood	1	Standing Height
chr11:8699390:8699857:clu_7167:ENSG00000166444.18+Nerve_Tibial	1	Standing Height
chr11:8699390:8707085:clu_5847:ENSG00000166444.18+Esophagus_Junction	1	Standing Height
chr11:9142108:9144097:clu_5252:ENSG00000184014.7+Heart_Left_Ventricle	1	Standing Height
chr11:93796540:93801835:clu_8368:ENSG00000042429.11+Artery_Tibial	1	Standing Height
chr12:102046119:102061248:clu_4625:ENSG00000120860.10+Colon_Sigmoid	1	Standing Height
chr12:103980072:103980893:clu_4093:ENSG00000139372.14+Heart_Left_Ventricle	1	Standing Height
chr12:105208199:105211230:clu_4889:ENSG00000136044.11+Artery_Aorta	1	Standing Height
chr12:106311232:106314358:clu_4157:ENSG00000166046.10+Whole_Blood	1	Standing Height
chr12:106825820:106842589:clu_5369:ENSG00000111785.19+Adipose_Visceral	1	Standing Height
chr12:109565176:109567011:clu_4894:ENSG00000139428.11+Esophagus_Mucosa	1	Standing Height
chr12:1141787:1180540:clu_3025:ENSG00000082805.19+Artery_Tibial	1	Standing Height
chr12:115975313:115975515:clu_5416:ENSG00000123066.7+Pituitary	1	Standing Height
chr12:117039210:117046559:clu_4434:ENSG00000088992.17+Heart_Left_Ventricle	1	Standing Height
chr12:117158084:117165485:clu_5098:ENSG00000135108.14+Muscle_Skeletal	1	Standing Height
chr12:120215273:120221623:clu_5398:ENSG00000089159.16+Esophagus_Muscularis	1	Standing Height
chr12:122274162:122278154:clu_5273:ENSG00000130779.19+Muscle_Skeletal	1	Standing Height
chr12:122987430:122987511:clu_5801:ENSG00000090975.12+Artery_Tibial	1	Standing Height
chr12:14365827:14423909:clu_3141:ENSG00000171681.12+Esophagus_Mucosa	1	Standing Height
chr12:14438267:14446988:clu_3285:ENSG00000171681.12+Esophagus_Muscularis	1	Standing Height
chr12:14950724:14961154:clu_2787:ENSG00000111348.8+Whole_Blood	1	Standing Height
chr12:21445466:21449563:clu_2808:ENSG00000121350.15+Whole_Blood	1	Standing Height
chr12:27368412:27380247:clu_3202:ENSG00000029153.14+Esophagus_Junction	1	Standing Height
chr12:31452476:31460194:clu_3497:ENSG00000170456.15+Artery_Aorta	1	Standing Height
chr12:3201256:3278498:clu_3343:ENSG00000011105.12+Lung	1	Standing Height
chr12:32738296:32740064:clu_2988:ENSG00000087470.17+Heart_Left_Ventricle	1	Standing Height
chr12:3713317:3732942:clu_2372:ENSG00000130038.9+Whole_Blood	1	Standing Height
chr12:42161765:42199136:clu_2405:ENSG00000015153.14+Liver	1	Standing Height
chr12:42375074:42387456:clu_4097:ENSG00000134283.17+Adipose_Subcutaneous	1	Standing Height
chr12:46229639:46239679:clu_3607:ENSG00000111371.15+Artery_Aorta	1	Standing Height
chr12:46243314:46268526:clu_3507:ENSG00000111371.15+Muscle_Skeletal	1	Standing Height
chr12:50143204:50143952:clu_3822:ENSG00000139624.12+Artery_Aorta	1	Standing Height
chr12:53505262:53505649:clu_3791:ENSG00000139546.10+Colon_Sigmoid	1	Standing Height
chr12:56315242:56315907:clu_4726:ENSG00000257727.5+Adipose_Subcutaneous	1	Standing Height
chr12:57110110:57111129:clu_4916:ENSG00000166888.11+Lung	1	Standing Height
chr12:63569349:63570758:clu_4131:ENSG00000177990.11+Esophagus_Junction	1	Standing Height
chr12:64497050:64497163:clu_4467:ENSG00000183735.9+Esophagus_Muscularis	1	Standing Height
chr12:66153410:66169855:clu_5152:ENSG00000155957.17+Lung	1	Standing Height
chr12:66153448:66160736:clu_5163:ENSG00000155957.17+Nerve_Tibial	1	Standing Height
chr12:66205160:66209456:clu_3755:ENSG00000090376.10+Whole_Blood	1	Standing Height
chr12:68871956:68932678:clu_4124:ENSG00000135678.11+Fibroblasts	1	Standing Height
chr12:68871956:68932678:clu_4530:ENSG00000135678.11+Esophagus_Muscularis	1	Standing Height
chr12:70400336:70430485:clu_4772:ENSG00000135643.4+Artery_Tibial	1	Standing Height
chr12:76809857:76815146:clu_4718:ENSG00000186908.14+Colon_Transverse	1	Standing Height
chr12:76860413:76863176:clu_4212:ENSG00000175183.9+Fibroblasts	1	Standing Height
chr12:94994257:95002739:clu_3740:ENSG00000184752.12+Pancreas	1	Standing Height
chr12:95224236:95251940:clu_4408:ENSG00000028203.17+Fibroblasts	1	Standing Height
chr12:96912817:96917621:clu_4727:ENSG00000139350.11+Artery_Aorta	1	Standing Height
chr13:100656468:100662964:clu_2453:ENSG00000125247.15+Heart_Atrial_Appendage	1	Standing Height
chr13:114263014:114272184:clu_3191:ENSG00000130177.14+Thyroid	1	Standing Height
chr13:20656430:20663263:clu_2100:ENSG00000032742.17+Nerve_Tibial	1	Standing Height
chr13:29553860:29595416:clu_1891:ENSG00000139514.12+Esophagus_Mucosa	1	Standing Height
chr13:32187656:32194143:clu_2120:ENSG00000073910.19+Artery_Tibial	1	Standing Height
chr13:39031631:39034131:clu_2402:ENSG00000120685.19+Nerve_Tibial	1	Standing Height
chr13:39677579:39679538:clu_1717:ENSG00000133103.16+Heart_Left_Ventricle	1	Standing Height
chr13:40749281:40752273:clu_1721:ENSG00000102738.7+Heart_Left_Ventricle	1	Standing Height
chr13:41459239:41466823:clu_1968:ENSG00000102760.12+Esophagus_Junction	1	Standing Height
chr13:49344238:49350744:clu_2248:ENSG00000102547.18+Artery_Aorta	1	Standing Height
chr13:49382941:49433318:clu_2411:ENSG00000102547.18+Adipose_Visceral	1	Standing Height
chr13:49661208:49669777:clu_2275:ENSG00000123179.13+Esophagus_Muscularis	1	Standing Height
chr13:50949505:50953905:clu_2204:ENSG00000136104.19+Heart_Atrial_Appendage	1	Standing Height
chr13:72827118:72835243:clu_2544:ENSG00000083535.15+Adipose_Visceral	1	Standing Height
chr13:99859049:99862991:clu_2892:ENSG00000125246.15+Adipose_Subcutaneous	1	Standing Height
chr14:100139369:100141180:clu_24095:ENSG00000196405.12+Lung	1	Standing Height
chr14:102933760:102938104:clu_18440:ENSG00000198752.10+Fibroblasts	1	Standing Height
chr14:104770420:104770745:clu_23608:ENSG00000142208.15+Nerve_Tibial	1	Standing Height
chr14:104792722:104795484:clu_19902:ENSG00000142208.15+Esophagus_Junction	1	Standing Height
chr14:20447520:20447615:clu_19427:ENSG00000092094.10+Esophagus_Mucosa	1	Standing Height
chr14:21386176:21390947:clu_20611:ENSG00000100888.12+Adipose_Visceral	1	Standing Height
chr14:24323454:24324062:clu_19675:ENSG00000129467.13+Esophagus_Muscularis	1	Standing Height
chr14:32094386:32146263:clu_22811:ENSG00000100852.12+Lung	1	Standing Height
chr14:37422949:37499908:clu_16544:ENSG00000151338.18+Pancreas	1	Standing Height
chr14:50461361:50462665:clu_19373:ENSG00000012983.11+Colon_Sigmoid	1	Standing Height
chr14:53953400:53954626:clu_20050:ENSG00000125378.15+Esophagus_Muscularis	1	Standing Height
chr14:54702580:54748815:clu_23298:ENSG00000020577.13+Thyroid	1	Standing Height
chr14:55061173:55061680:clu_17044:ENSG00000168175.14+Adrenal_Gland	1	Standing Height
chr14:55129300:55130586:clu_21290:ENSG00000131981.15+Adipose_Visceral	1	Standing Height
chr14:55129300:55137370:clu_21969:ENSG00000131981.15+Adipose_Subcutaneous	1	Standing Height
chr14:55612571:55616517:clu_17044:ENSG00000126777.17+Heart_Left_Ventricle	1	Standing Height
chr14:59460592:59460972:clu_23398:ENSG00000181619.11+Thyroid	1	Standing Height
chr14:65101572:65101799:clu_17505:ENSG00000125952.18+Whole_Blood	1	Standing Height
chr14:69091887:69116366:clu_19190:ENSG00000139990.17+Esophagus_Junction	1	Standing Height
chr14:73265507:73272495:clu_22942:ENSG00000100767.15+Nerve_Tibial	1	Standing Height
chr14:74882016:74889095:clu_18522:ENSG00000119689.14+Spleen	1	Standing Height
chr14:91216460:91223679:clu_20081:ENSG00000133943.20+Colon_Sigmoid	1	Standing Height
chr14:91223795:91224684:clu_20725:ENSG00000133943.20+Esophagus_Mucosa	1	Standing Height
chr14:91937201:91940565:clu_19765:ENSG00000140092.14+Heart_Atrial_Appendage	1	Standing Height
chr14:92093318:92093746:clu_20111:ENSG00000066427.21+Artery_Aorta	1	Standing Height
chr14:92659469:92676533:clu_20132:ENSG00000100599.15+Artery_Aorta	1	Standing Height
chr14:92704707:92706483:clu_18263:ENSG00000100600.14+Fibroblasts	1	Standing Height
chr15:101012145:101014316:clu_16687:ENSG00000154237.12+Whole_Blood	1	Standing Height
chr15:37036959:37083771:clu_17132:ENSG00000134138.19+Artery_Aorta	1	Standing Height
chr15:40810757:40812699:clu_15056:ENSG00000166140.17+Heart_Left_Ventricle	1	Standing Height
chr15:41846835:41847649:clu_17794:ENSG00000243708.10+Esophagus_Mucosa	1	Standing Height
chr15:42515354:42545136:clu_20638:ENSG00000092531.9+Lung	1	Standing Height
chr15:45407223:45410372:clu_17408:ENSG00000171763.18+Muscle_Skeletal	1	Standing Height
chr15:47766182:47766616:clu_20226:ENSG00000137872.16+Nerve_Tibial	1	Standing Height
chr15:50346395:50354985:clu_21054:ENSG00000104064.16+Thyroid	1	Standing Height
chr15:50492913:50494070:clu_20310:ENSG00000138592.13+Nerve_Tibial	1	Standing Height
chr15:60514066:60514616:clu_17689:ENSG00000069667.15+Muscle_Skeletal	1	Standing Height
chr15:60531851:60678657:clu_17457:ENSG00000069667.15+Heart_Atrial_Appendage	1	Standing Height
chr15:61863528:61864641:clu_20548:ENSG00000129003.15+Nerve_Tibial	1	Standing Height
chr15:66311900:66314039:clu_16250:ENSG00000166938.12+Fibroblasts	1	Standing Height
chr15:67204148:67208562:clu_17492:ENSG00000103591.12+Esophagus_Junction	1	Standing Height
chr15:70050204:70051391:clu_18770:ENSG00000140332.15+Artery_Tibial	1	Standing Height
chr15:70684446:70687540:clu_18587:ENSG00000137831.14+Esophagus_Mucosa	1	Standing Height
chr15:72755654:72756251:clu_21715:ENSG00000159322.17+Thyroid	1	Standing Height
chr15:73927885:73942854:clu_15822:ENSG00000129038.15+Heart_Left_Ventricle	1	Standing Height
chr15:75349339:75351301:clu_21040:ENSG00000140398.13+Nerve_Tibial	1	Standing Height
chr15:75363290:75363999:clu_19630:ENSG00000140400.16+Colon_Transverse	1	Standing Height
chr15:77056255:77070892:clu_15954:ENSG00000140391.14+Heart_Left_Ventricle	1	Standing Height
chr15:78774793:78776188:clu_21777:ENSG00000136378.14+Lung	1	Standing Height
chr15:84025436:84031335:clu_16157:ENSG00000156218.12+Adrenal_Gland	1	Standing Height
chr15:84036987:84037763:clu_20111:ENSG00000156218.12+Adipose_Visceral	1	Standing Height
chr15:84527477:84527619:clu_18106:ENSG00000189136.8+Heart_Atrial_Appendage	1	Standing Height
chr15:84538616:84542145:clu_16904:ENSG00000189136.8+Artery_Coronary	1	Standing Height
chr15:85117839:85120797:clu_19235:ENSG00000073417.14+Artery_Tibial	1	Standing Height
chr15:92886254:92888185:clu_19435:ENSG00000272888.5+Artery_Tibial	1	Standing Height
chr15:99671454:99674393:clu_21693:ENSG00000068305.17+Nerve_Tibial	1	Standing Height
chr16:11404866:11407200:clu_17714:ENSG00000188897.8+Lung	1	Standing Height
chr16:14925189:14925733:clu_16946:ENSG00000183458.13+Adipose_Subcutaneous	1	Standing Height
chr16:2100566:2102061:clu_16880:ENSG00000008710.19+Nerve_Tibial	1	Standing Height
chr16:2205875:2206031:clu_16903:ENSG00000167965.17+Nerve_Tibial	1	Standing Height
chr16:2213091:2213581:clu_15274:ENSG00000182685.7+Artery_Tibial	1	Standing Height
chr16:23667573:23669443:clu_17667:ENSG00000166851.14+Nerve_Tibial	1	Standing Height
chr16:3674597:3675324:clu_14436:ENSG00000126602.10+Esophagus_Junction	1	Standing Height
chr16:49491304:49523624:clu_15663:ENSG00000102935.11+Muscle_Skeletal	1	Standing Height
chr16:50334895:50339976:clu_15823:ENSG00000166164.15+Colon_Sigmoid	1	Standing Height
chr16:50334895:50339976:clu_17036:ENSG00000166164.15+Colon_Transverse	1	Standing Height
chr16:50784451:50786855:clu_14098:ENSG00000083799.17+Brain_Cortex	1	Standing Height
chr16:5090565:5091794:clu_17167:ENSG00000118894.14+Nerve_Tibial	1	Standing Height
chr16:54920410:54923585:clu_18867:ENSG00000245694.9+Thyroid	1	Standing Height
chr16:662331:665679:clu_17161:ENSG00000161996.18+Thyroid	1	Standing Height
chr16:67882865:67882958:clu_17650:ENSG00000038358.14+Adipose_Visceral	1	Standing Height
chr16:68902504:68907443:clu_18309:ENSG00000103047.7+Adipose_Subcutaneous	1	Standing Height
chr16:70633396:70646548:clu_18821:ENSG00000157368.10+Nerve_Tibial	1	Standing Height
chr16:74338578:74338739:clu_17079:ENSG00000214331.8+Artery_Tibial	1	Standing Height
chr16:75654397:75656207:clu_16192:ENSG00000166848.5+Stomach	1	Standing Height
chr16:80543351:80549484:clu_19581:ENSG00000168589.14+Lung	1	Standing Height
chr16:82164194:82170599:clu_14952:ENSG00000135698.9+Fibroblasts	1	Standing Height
chr16:84657944:84659760:clu_17085:ENSG00000135686.12+Esophagus_Mucosa	1	Standing Height
chr16:85671098:85672405:clu_14543:ENSG00000131149.18+Heart_Left_Ventricle	1	Standing Height
chr16:8629110:8635168:clu_13542:ENSG00000067365.14+Fibroblasts	1	Standing Height
chr16:89658421:89660540:clu_19355:ENSG00000167523.13+Nerve_Tibial	1	Standing Height
chr16:89687815:89689252:clu_18922:ENSG00000185324.21+Adipose_Subcutaneous	1	Standing Height
chr17:21313537:21314147:clu_11449:ENSG00000034152.18+Small_Intestine	1	Standing Height
chr17:28639642:28639901:clu_11590:ENSG00000007202.14+Esophagus_Junction	1	Standing Height
chr17:29074914:29079727:clu_14358:ENSG00000196535.15+Thyroid	1	Standing Height
chr17:30118173:30172542:clu_12565:ENSG00000126653.17+Artery_Tibial	1	Standing Height
chr17:30784892:30790638:clu_14439:ENSG00000264538.6+Thyroid	1	Standing Height
chr17:31090935:31091025:clu_10806:ENSG00000264107.1+Brain_Cortex	1	Standing Height
chr17:39551142:39556140:clu_12886:ENSG00000167258.13+Artery_Tibial	1	Standing Height
chr17:41913896:41918880:clu_11561:ENSG00000131473.16+Spleen	1	Standing Height
chr17:42000570:42017340:clu_12402:ENSG00000168259.14+Muscle_Skeletal	1	Standing Height
chr17:43012277:43013047:clu_15040:ENSG00000068079.7+Thyroid	1	Standing Height
chr17:45034999:45044391:clu_11376:ENSG00000172992.11+Brain_Cortex	1	Standing Height
chr17:45220075:45220268:clu_11300:ENSG00000267121.5+Whole_Blood	1	Standing Height
chr17:46528859:46570759:clu_12505:ENSG00000185829.17+Stomach	1	Standing Height
chr17:47302840:47307471:clu_12474:ENSG00000178852.15+Esophagus_Junction	1	Standing Height
chr17:47370508:47374472:clu_13388:ENSG00000178852.15+Artery_Tibial	1	Standing Height
chr17:47531555:47545909:clu_11403:ENSG00000141279.15+Whole_Blood	1	Standing Height
chr17:48543637:48545495:clu_11298:ENSG00000230148.8+Adrenal_Gland	1	Standing Height
chr17:50070930:50071986:clu_15393:ENSG00000005884.17+Lung	1	Standing Height
chr17:55265599:55267751:clu_13639:ENSG00000108924.13+Artery_Tibial	1	Standing Height
chr17:56848437:56848696:clu_15539:ENSG00000153933.9+Lung	1	Standing Height
chr17:56908877:56913392:clu_11615:ENSG00000121060.16+Whole_Blood	1	Standing Height
chr17:58311994:58316023:clu_11520:ENSG00000005379.15+Adrenal_Gland	1	Standing Height
chr17:62479290:62481124:clu_11629:ENSG00000146872.17+Adrenal_Gland	1	Standing Height
chr17:63704908:63706635:clu_14171:ENSG00000266173.6+Pituitary	1	Standing Height
chr17:68993084:68995895:clu_13523:ENSG00000154258.16+Artery_Aorta	1	Standing Height
chr17:72071231:72081921:clu_11624:ENSG00000234899.9+Pancreas	1	Standing Height
chr17:72085045:72120763:clu_12058:ENSG00000234899.9+Brain_Cortex	1	Standing Height
chr17:73088775:73092495:clu_11905:ENSG00000133195.11+Adrenal_Gland	1	Standing Height
chr17:7592894:7592984:clu_10482:ENSG00000129245.11+Fibroblasts	1	Standing Height
chr17:79025935:79043955:clu_12211:ENSG00000173918.14+Heart_Left_Ventricle	1	Standing Height
chr17:81127670:81127792:clu_15878:ENSG00000181409.11+Adipose_Subcutaneous	1	Standing Height
chr17:8141340:8141805:clu_11734:ENSG00000179094.15+Esophagus_Mucosa	1	Standing Height
chr17:8150845:8156307:clu_11986:ENSG00000179094.15+Artery_Tibial	1	Standing Height
chr17:9021870:9022311:clu_11799:ENSG00000065320.8+Esophagus_Mucosa	1	Standing Height
chr17:9959255:9969677:clu_10129:ENSG00000007237.18+Heart_Left_Ventricle	1	Standing Height
chr17:9959255:9969677:clu_12356:ENSG00000007237.18+Pituitary	1	Standing Height
chr18:13117643:13124632:clu_26209:ENSG00000101639.18+Adipose_Visceral	1	Standing Height
chr18:13117643:13124632:clu_26922:ENSG00000101639.18+Adipose_Subcutaneous	1	Standing Height
chr18:23136607:23188838:clu_26990:ENSG00000134508.12+Adipose_Subcutaneous	1	Standing Height
chr18:24178195:24179738:clu_27798:ENSG00000141447.17+Nerve_Tibial	1	Standing Height
chr18:26035127:26035831:clu_27079:ENSG00000141380.13+Adipose_Subcutaneous	1	Standing Height
chr18:26078160:26079011:clu_21802:ENSG00000141380.13+Fibroblasts	1	Standing Height
chr18:31134784:31139748:clu_23714:ENSG00000134765.9+Heart_Atrial_Appendage	1	Standing Height
chr18:31852504:31852595:clu_28654:ENSG00000153339.13+Lung	1	Standing Height
chr18:36033837:36067254:clu_21864:ENSG00000141425.17+Fibroblasts	1	Standing Height
chr18:46118316:46119926:clu_23817:ENSG00000152240.12+Heart_Atrial_Appendage	1	Standing Height
chr18:47134677:47136339:clu_29181:ENSG00000167220.11+Thyroid	1	Standing Height
chr18:48663825:48664447:clu_25186:ENSG00000134030.13+Artery_Tibial	1	Standing Height
chr18:49802853:49813732:clu_21089:ENSG00000167315.17+Pancreas	1	Standing Height
chr18:50284562:50285002:clu_23656:ENSG00000154832.14+Brain_Cerebellum	1	Standing Height
chr18:55464137:55585280:clu_27387:ENSG00000196628.15+Adipose_Subcutaneous	1	Standing Height
chr18:58865579:58918271:clu_24166:ENSG00000074657.13+Muscle_Skeletal	1	Standing Height
chr18:58920633:58939445:clu_21865:ENSG00000074657.13+Brain_Cortex	1	Standing Height
chr19:10362456:10362549:clu_25583:ENSG00000105397.13+Thyroid	1	Standing Height
chr19:10795439:10797380:clu_19312:ENSG00000079805.16+Fibroblasts	1	Standing Height
chr19:1112067:1112189:clu_23268:ENSG00000064932.15+Adipose_Subcutaneous	1	Standing Height
chr19:12001822:12003392:clu_21345:ENSG00000219665.8+Muscle_Skeletal	1	Standing Height
chr19:12658344:12658428:clu_25805:ENSG00000104774.12+Thyroid	1	Standing Height
chr19:1373160:1376519:clu_22072:ENSG00000160953.15+Pituitary	1	Standing Height
chr19:2220222:2221976:clu_20399:ENSG00000104885.17+Heart_Atrial_Appendage	1	Standing Height
chr19:2851651:2852383:clu_24036:ENSG00000186300.11+Nerve_Tibial	1	Standing Height
chr19:30534999:30547943:clu_25489:ENSG00000198597.8+Nerve_Tibial	1	Standing Height
chr19:3619242:3620127:clu_19572:ENSG00000105298.13+Spleen	1	Standing Height
chr19:37107695:37109390:clu_25800:ENSG00000196967.10+Nerve_Tibial	1	Standing Height
chr19:38717316:38717927:clu_24533:ENSG00000130402.11+Adipose_Visceral	1	Standing Height
chr19:41382921:41383561:clu_20353:ENSG00000142046.14+Whole_Blood	1	Standing Height
chr19:44886219:44888110:clu_23685:ENSG00000130202.9+Artery_Tibial	1	Standing Height
chr19:47695474:47696451:clu_22851:ENSG00000063169.10+Muscle_Skeletal	1	Standing Height
chr19:51645530:51645819:clu_21044:ENSG00000254415.3+Whole_Blood	1	Standing Height
chr19:55064412:55069322:clu_25514:ENSG00000160439.15+Colon_Transverse	1	Standing Height
chr19:55145565:55146434:clu_23569:ENSG00000105048.16+Artery_Aorta	1	Standing Height
chr19:55265389:55265886:clu_25771:ENSG00000133265.10+Adipose_Visceral	1	Standing Height
chr19:7152927:7163032:clu_21755:ENSG00000171105.13+Esophagus_Muscularis	1	Standing Height
chr19:7559151:7560648:clu_18203:ENSG00000032444.15+Pancreas	1	Standing Height
chr19:8422016:8430658:clu_23870:ENSG00000099785.10+Adipose_Subcutaneous	1	Standing Height
chr19:891149:893086:clu_24679:ENSG00000175221.14+Thyroid	1	Standing Height
chr1:101237099:101238822:clu_42178:ENSG00000170989.8+Whole_Blood	1	Standing Height
chr1:112542090:112576986:clu_53922:ENSG00000007341.18+Adipose_Subcutaneous	1	Standing Height
chr1:117972047:117973425:clu_51211:ENSG00000155761.13+Pituitary	1	Standing Height
chr1:119757438:119759864:clu_46894:ENSG00000134240.11+Stomach	1	Standing Height
chr1:13782831:13816427:clu_48937:ENSG00000116731.22+Colon_Transverse	1	Standing Height
chr1:149929317:149929623:clu_57705:ENSG00000014914.20+Lung	1	Standing Height
chr1:150226795:150229072:clu_49485:ENSG00000143401.14+Esophagus_Muscularis	1	Standing Height
chr1:150858460:150876543:clu_47847:ENSG00000143437.20+Colon_Sigmoid	1	Standing Height
chr1:151142772:151144385:clu_42481:ENSG00000143434.15+Heart_Left_Ventricle	1	Standing Height
chr1:15382193:15397297:clu_54615:ENSG00000142621.19+Lung	1	Standing Height
chr1:155661423:155668627:clu_53289:ENSG00000163374.19+Adipose_Visceral	1	Standing Height
chr1:16888785:16889548:clu_51492:ENSG00000238142.1+Adipose_Subcutaneous	1	Standing Height
chr1:171738463:171741910:clu_46689:ENSG00000117533.14+Brain_Cerebellum	1	Standing Height
chr1:172370311:172376554:clu_43390:ENSG00000135845.9+Brain_Cortex	1	Standing Height
chr1:172394410:172399819:clu_51190:ENSG00000135845.9+Artery_Tibial	1	Standing Height
chr1:175177684:175192860:clu_53917:ENSG00000235750.9+Adipose_Visceral	1	Standing Height
chr1:175192716:175192860:clu_59232:ENSG00000235750.9+Thyroid	1	Standing Height
chr1:176149074:176162869:clu_43641:ENSG00000143207.19+Whole_Blood	1	Standing Height
chr1:176869027:176876537:clu_43015:ENSG00000152092.15+Adrenal_Gland	1	Standing Height
chr1:180993425:181002606:clu_43509:ENSG00000135823.13+Brain_Cortex	1	Standing Height
chr1:196316026:196326717:clu_59140:ENSG00000162687.16+Lung	1	Standing Height
chr1:200891701:200898307:clu_53084:ENSG00000163362.10+Colon_Transverse	1	Standing Height
chr1:201788638:201789740:clu_43238:ENSG00000134369.15+Adrenal_Gland	1	Standing Height
chr1:20886371:20892619:clu_51640:ENSG00000075151.20+Adipose_Subcutaneous	1	Standing Height
chr1:211276418:211278117:clu_49304:ENSG00000117625.13+Colon_Sigmoid	1	Standing Height
chr1:218302559:218305028:clu_44246:ENSG00000067533.5+Whole_Blood	1	Standing Height
chr1:21835637:21838825:clu_49251:ENSG00000142798.17+Colon_Transverse	1	Standing Height
chr1:224434862:224515741:clu_56312:ENSG00000143786.7+Adipose_Subcutaneous	1	Standing Height
chr1:22653303:22659440:clu_47353:ENSG00000173369.15+Esophagus_Mucosa	1	Standing Height
chr1:228307531:228308111:clu_49386:ENSG00000154358.20+Heart_Atrial_Appendage	1	Standing Height
chr1:23433272:23433362:clu_47371:ENSG00000088280.18+Esophagus_Mucosa	1	Standing Height
chr1:235328778:235341708:clu_52301:ENSG00000152904.11+Artery_Tibial	1	Standing Height
chr1:243308177:243316755:clu_51959:ENSG00000054282.15+Esophagus_Mucosa	1	Standing Height
chr1:243415829:243417968:clu_50252:ENSG00000054282.15+Muscle_Skeletal	1	Standing Height
chr1:245002232:245017242:clu_49850:ENSG00000203666.12+Colon_Sigmoid	1	Standing Height
chr1:25253937:25267740:clu_42715:ENSG00000117616.17+Spleen	1	Standing Height
chr1:25802117:25805142:clu_50469:ENSG00000162430.16+Adipose_Visceral	1	Standing Height
chr1:29206905:29216005:clu_55697:ENSG00000116353.15+Thyroid	1	Standing Height
chr1:30941272:30945346:clu_48122:ENSG00000134644.15+Artery_Tibial	1	Standing Height
chr1:32228816:32230927:clu_49458:ENSG00000084623.11+Pituitary	1	Standing Height
chr1:36358382:36385723:clu_41175:ENSG00000196182.10+Whole_Blood	1	Standing Height
chr1:41037541:41046407:clu_42354:ENSG00000010803.16+Fibroblasts	1	Standing Height
chr1:42637378:42642473:clu_48534:ENSG00000186409.14+Artery_Tibial	1	Standing Height
chr1:44010096:44010726:clu_39974:ENSG00000196517.11+Pancreas	1	Standing Height
chr1:45913714:45959386:clu_46803:ENSG00000086015.20+Muscle_Skeletal	1	Standing Height
chr1:52802139:52813536:clu_46564:ENSG00000162378.12+Colon_Sigmoid	1	Standing Height
chr1:52911790:52921553:clu_56204:ENSG00000121310.16+Lung	1	Standing Height
chr1:53200799:53202323:clu_51493:ENSG00000157184.6+Adipose_Visceral	1	Standing Height
chr1:53946549:53947862:clu_51516:ENSG00000116212.14+Adipose_Visceral	1	Standing Height
chr1:59088152:59103512:clu_40302:ENSG00000237352.3+Pancreas	1	Standing Height
chr1:61709437:61724920:clu_53035:ENSG00000162604.12+Adipose_Subcutaneous	1	Standing Height
chr1:65622981:65636191:clu_42913:ENSG00000116678.19+Fibroblasts	1	Standing Height
chr1:66928963:66940028:clu_46921:ENSG00000198160.14+Artery_Aorta	1	Standing Height
chr1:67830298:67831819:clu_56957:ENSG00000172380.5+Thyroid	1	Standing Height
chr1:77166830:77169260:clu_56622:ENSG00000142892.14+Lung	1	Standing Height
chr1:88806017:88807313:clu_40574:ENSG00000065243.19+Pancreas	1	Standing Height
chr1:88962145:88964829:clu_48687:ENSG00000137944.17+Esophagus_Muscularis	1	Standing Height
chr1:88962145:88964829:clu_56792:ENSG00000137944.17+Lung	1	Standing Height
chr20:13270743:13288540:clu_29474:ENSG00000101230.5+Adipose_Subcutaneous	1	Standing Height
chr20:18507669:18510822:clu_28408:ENSG00000101310.14+Colon_Transverse	1	Standing Height
chr20:20017449:20022456:clu_28796:ENSG00000173418.11+Adipose_Visceral	1	Standing Height
chr20:34993470:34994146:clu_23330:ENSG00000078814.15+Heart_Left_Ventricle	1	Standing Height
chr20:35386389:35394092:clu_26325:ENSG00000101019.21+Muscle_Skeletal	1	Standing Height
chr20:36608000:36612010:clu_26242:ENSG00000101084.17+Stomach	1	Standing Height
chr20:41076294:41077582:clu_27729:ENSG00000198900.5+Esophagus_Mucosa	1	Standing Height
chr20:46126741:46128138:clu_27888:ENSG00000101017.13+Artery_Tibial	1	Standing Height
chr20:49230349:49231023:clu_26501:ENSG00000124228.14+Heart_Atrial_Appendage	1	Standing Height
chr20:49280964:49289045:clu_26512:ENSG00000177410.12+Heart_Atrial_Appendage	1	Standing Height
chr20:50276390:50277491:clu_29165:ENSG00000224397.5+Colon_Transverse	1	Standing Height
chr20:63674093:63678214:clu_30647:ENSG00000258366.7+Adipose_Subcutaneous	1	Standing Height
chr20:63944021:63944397:clu_28327:ENSG00000198276.15+Artery_Tibial	1	Standing Height
chr20:6768875:6770120:clu_26105:ENSG00000125845.6+Artery_Aorta	1	Standing Height
chr21:26842685:26844225:clu_27466:ENSG00000154734.14+Colon_Sigmoid	1	Standing Height
chr21:32745718:32748499:clu_27051:ENSG00000159086.14+Heart_Atrial_Appendage	1	Standing Height
chr21:37073364:37108392:clu_28626:ENSG00000182670.13+Artery_Tibial	1	Standing Height
chr21:39380556:39390698:clu_25034:ENSG00000182093.14+Fibroblasts	1	Standing Height
chr22:26466262:26468551:clu_22638:ENSG00000100099.20+Fibroblasts	1	Standing Height
chr22:27221701:27224230:clu_22658:ENSG00000233521.5+Fibroblasts	1	Standing Height
chr22:28742331:28743882:clu_28913:ENSG00000100209.9+Nerve_Tibial	1	Standing Height
chr22:31095609:31095852:clu_24530:ENSG00000183963.18+Esophagus_Junction	1	Standing Height
chr22:38202212:38213823:clu_28560:ENSG00000185022.11+Adipose_Subcutaneous	1	Standing Height
chr22:38367787:38380370:clu_22361:ENSG00000244627.5+Heart_Left_Ventricle	1	Standing Height
chr22:38428171:38454980:clu_25000:ENSG00000168135.4+Heart_Atrial_Appendage	1	Standing Height
chr22:41515917:41517527:clu_30350:ENSG00000100412.15+Lung	1	Standing Height
chr22:41572141:41573382:clu_25584:ENSG00000172346.14+Colon_Sigmoid	1	Standing Height
chr22:45337968:45340386:clu_22588:ENSG00000100376.11+Heart_Left_Ventricle	1	Standing Height
chr2:102525155:102526259:clu_44259:ENSG00000180251.4+Esophagus_Mucosa	1	Standing Height
chr2:10445264:10448121:clu_49677:ENSG00000115758.12+Thyroid	1	Standing Height
chr2:104853832:104854436:clu_38977:ENSG00000269707.1+Fibroblasts	1	Standing Height
chr2:105038227:105049171:clu_46066:ENSG00000135972.8+Colon_Transverse	1	Standing Height
chr2:105038227:105049171:clu_47081:ENSG00000135972.8+Adipose_Visceral	1	Standing Height
chr2:108497109:108499553:clu_44720:ENSG00000135968.20+Artery_Tibial	1	Standing Height
chr2:11164261:11171925:clu_42300:ENSG00000162976.12+Esophagus_Muscularis	1	Standing Height
chr2:11221357:11222083:clu_49367:ENSG00000134318.13+Lung	1	Standing Height
chr2:113705548:113717753:clu_39136:ENSG00000115084.13+Fibroblasts	1	Standing Height
chr2:121401672:121404371:clu_43103:ENSG00000074054.17+Muscle_Skeletal	1	Standing Height
chr2:121407715:121410866:clu_44900:ENSG00000074054.17+Artery_Tibial	1	Standing Height
chr2:134253218:134254262:clu_36971:ENSG00000152127.8+Pancreas	1	Standing Height
chr2:135126656:135129995:clu_47483:ENSG00000115839.17+Adipose_Visceral	1	Standing Height
chr2:1552554:1554317:clu_49529:ENSG00000283766.1+Thyroid	1	Standing Height
chr2:156436513:156476098:clu_43422:ENSG00000115159.15+Muscle_Skeletal	1	Standing Height
chr2:159748903:159752402:clu_50447:ENSG00000136536.14+Nerve_Tibial	1	Standing Height
chr2:164898730:164908640:clu_42233:ENSG00000169507.9+Esophagus_Junction	1	Standing Height
chr2:168851006:168851084:clu_52551:ENSG00000163072.15+Thyroid	1	Standing Height
chr2:173091190:173169805:clu_46939:ENSG00000091436.16+Colon_Transverse	1	Standing Height
chr2:17683763:17695152:clu_37466:ENSG00000163029.15+Fibroblasts	1	Standing Height
chr2:178124290:178125984:clu_45620:ENSG00000155636.14+Artery_Tibial	1	Standing Height
chr2:178430596:178430695:clu_39832:ENSG00000223960.6+Artery_Coronary	1	Standing Height
chr2:178444500:178447505:clu_52430:ENSG00000180228.12+Lung	1	Standing Height
chr2:182223964:182230006:clu_38490:ENSG00000115252.18+Heart_Left_Ventricle	1	Standing Height
chr2:190960653:190962830:clu_38842:ENSG00000115419.12+Brain_Cortex	1	Standing Height
chr2:199959880:199961966:clu_40070:ENSG00000162972.10+Fibroblasts	1	Standing Height
chr2:200889391:200891969:clu_37643:ENSG00000196290.14+Pancreas	1	Standing Height
chr2:201195948:201208075:clu_40120:ENSG00000003400.14+Fibroblasts	1	Standing Height
chr2:202290457:202291021:clu_51195:ENSG00000055044.10+Nerve_Tibial	1	Standing Height
chr2:207088581:207123774:clu_39124:ENSG00000118263.14+Whole_Blood	1	Standing Height
chr2:218236733:218238664:clu_47603:ENSG00000163466.15+Colon_Transverse	1	Standing Height
chr2:218660421:218660939:clu_45542:ENSG00000074582.12+Esophagus_Muscularis	1	Standing Height
chr2:218660421:218660939:clu_48741:ENSG00000074582.12+Adipose_Visceral	1	Standing Height
chr2:232574136:232574263:clu_47666:ENSG00000135930.13+Pituitary	1	Standing Height
chr2:232724691:232735155:clu_46596:ENSG00000204120.14+Artery_Tibial	1	Standing Height
chr2:232787329:232790716:clu_47671:ENSG00000204120.14+Pituitary	1	Standing Height
chr2:237527516:237540348:clu_40767:ENSG00000115648.13+Artery_Coronary	1	Standing Height
chr2:237877362:237911528:clu_40777:ENSG00000132329.10+Artery_Coronary	1	Standing Height
chr2:238182186:238183653:clu_49187:ENSG00000132323.8+Adipose_Visceral	1	Standing Height
chr2:238427119:238433313:clu_40834:ENSG00000065802.11+Fibroblasts	1	Standing Height
chr2:238433695:238444342:clu_40834:ENSG00000065802.11+Fibroblasts	1	Standing Height
chr2:241463980:241468140:clu_38329:ENSG00000006607.13+Pancreas	1	Standing Height
chr2:24831749:24833742:clu_48014:ENSG00000138031.14+Nerve_Tibial	1	Standing Height
chr2:24972232:24972626:clu_40159:ENSG00000224165.5+Esophagus_Junction	1	Standing Height
chr2:286343:287583:clu_49175:ENSG00000189292.15+Lung	1	Standing Height
chr2:30234507:30323519:clu_43370:ENSG00000213626.11+Artery_Tibial	1	Standing Height
chr2:33263392:33274965:clu_41397:ENSG00000049323.15+Artery_Aorta	1	Standing Height
chr2:33540108:33543512:clu_44574:ENSG00000152689.17+Pituitary	1	Standing Height
chr2:36555748:36558438:clu_41671:ENSG00000171055.14+Muscle_Skeletal	1	Standing Height
chr2:36555748:36558438:clu_50235:ENSG00000171055.14+Thyroid	1	Standing Height
chr2:38458875:38469244:clu_40498:ENSG00000231367.5+Esophagus_Junction	1	Standing Height
chr2:44275965:44280716:clu_44935:ENSG00000138079.13+Colon_Transverse	1	Standing Height
chr2:46512812:46527941:clu_47252:ENSG00000250565.6+Adipose_Subcutaneous	1	Standing Height
chr2:46512812:46535813:clu_44777:ENSG00000250565.6+Pituitary	1	Standing Height
chr2:55296523:55299839:clu_37140:ENSG00000115355.15+Brain_Cortex	1	Standing Height
chr2:61183662:61184712:clu_37295:ENSG00000173209.22+Whole_Blood	1	Standing Height
chr2:61185618:61186446:clu_37297:ENSG00000173209.22+Whole_Blood	1	Standing Height
chr2:68188690:68217092:clu_45083:ENSG00000221823.10+Pituitary	1	Standing Height
chr2:69419604:69431902:clu_43982:ENSG00000169599.12+Artery_Tibial	1	Standing Height
chr2:69432005:69437361:clu_47578:ENSG00000169599.12+Adipose_Subcutaneous	1	Standing Height
chr2:7030215:7039629:clu_45044:ENSG00000151692.14+Adipose_Visceral	1	Standing Height
chr2:71539239:71551041:clu_37509:ENSG00000135636.13+Whole_Blood	1	Standing Height
chr2:73901437:73908673:clu_50957:ENSG00000163017.13+Thyroid	1	Standing Height
chr2:8726943:8733444:clu_41071:ENSG00000134313.15+Muscle_Skeletal	1	Standing Height
chr2:95278784:95278985:clu_43986:ENSG00000155066.15+Esophagus_Mucosa	1	Standing Height
chr2:95282226:95285639:clu_43989:ENSG00000155066.15+Esophagus_Mucosa	1	Standing Height
chr3:100354827:100355177:clu_40612:ENSG00000114021.11+Esophagus_Muscularis	1	Standing Height
chr3:113008430:113011045:clu_40832:ENSG00000163608.14+Esophagus_Mucosa	1	Standing Height
chr3:113604976:113608094:clu_38765:ENSG00000072858.10+Stomach	1	Standing Height
chr3:119452530:119458018:clu_39462:ENSG00000176142.12+Artery_Aorta	1	Standing Height
chr3:123876617:123884206:clu_39590:ENSG00000065534.18+Artery_Aorta	1	Standing Height
chr3:126733222:126780340:clu_36396:ENSG00000159685.10+Artery_Coronary	1	Standing Height
chr3:129279203:129279710:clu_39925:ENSG00000183624.13+Muscle_Skeletal	1	Standing Height
chr3:138229010:138235034:clu_34323:ENSG00000114098.17+Pancreas	1	Standing Height
chr3:141386937:141403927:clu_36557:ENSG00000177311.11+Fibroblasts	1	Standing Height
chr3:14147379:14147908:clu_28188:ENSG00000154767.14+Liver	1	Standing Height
chr3:141876394:141903620:clu_44062:ENSG00000069849.10+Adipose_Visceral	1	Standing Height
chr3:141952696:141952911:clu_39916:ENSG00000114126.17+Colon_Sigmoid	1	Standing Height
chr3:142054149:142093061:clu_35659:ENSG00000114126.17+Whole_Blood	1	Standing Height
chr3:142187779:142198802:clu_35664:ENSG00000175066.15+Whole_Blood	1	Standing Height
chr3:142785040:142791019:clu_35173:ENSG00000144935.14+Adrenal_Gland	1	Standing Height
chr3:146076895:146079116:clu_35413:ENSG00000152952.11+Heart_Left_Ventricle	1	Standing Height
chr3:14898095:14898739:clu_40908:ENSG00000154783.11+Colon_Transverse	1	Standing Height
chr3:149895560:149902072:clu_40291:ENSG00000082996.19+Muscle_Skeletal	1	Standing Height
chr3:152455577:152459271:clu_39439:ENSG00000152601.17+Stomach	1	Standing Height
chr3:156750414:156751095:clu_46870:ENSG00000240875.5+Nerve_Tibial	1	Standing Height
chr3:168032852:168036836:clu_34611:ENSG00000173905.8+Pancreas	1	Standing Height
chr3:169985865:169988240:clu_35865:ENSG00000008952.16+Whole_Blood	1	Standing Height
chr3:184165206:184165422:clu_42421:ENSG00000161202.17+Artery_Tibial	1	Standing Height
chr3:185611745:185612607:clu_39588:ENSG00000163904.12+Esophagus_Junction	1	Standing Height
chr3:185619502:185621826:clu_37941:ENSG00000163904.12+Spleen	1	Standing Height
chr3:189872995:189886394:clu_40779:ENSG00000073282.12+Muscle_Skeletal	1	Standing Height
chr3:193466182:193467316:clu_43815:ENSG00000127249.14+Colon_Transverse	1	Standing Height
chr3:194589142:194589474:clu_42135:ENSG00000231770.5+Esophagus_Mucosa	1	Standing Height
chr3:196241611:196241948:clu_36266:ENSG00000161217.11+Whole_Blood	1	Standing Height
chr3:21665028:21750895:clu_37128:ENSG00000151789.10+Esophagus_Junction	1	Standing Height
chr3:24229001:24297226:clu_41874:ENSG00000151090.17+Adipose_Visceral	1	Standing Height
chr3:31633184:31635984:clu_41089:ENSG00000163527.9+Colon_Transverse	1	Standing Height
chr3:33811191:33812072:clu_44444:ENSG00000170248.13+Nerve_Tibial	1	Standing Height
chr3:38004399:38005792:clu_41197:ENSG00000136059.14+Colon_Transverse	1	Standing Height
chr3:42661632:42663012:clu_37613:ENSG00000114853.13+Stomach	1	Standing Height
chr3:45923765:45931071:clu_33827:ENSG00000163818.16+Heart_Left_Ventricle	1	Standing Height
chr3:46997694:46998463:clu_34318:ENSG00000160796.16+Whole_Blood	1	Standing Height
chr3:47810711:47815963:clu_38023:ENSG00000132153.14+Heart_Atrial_Appendage	1	Standing Height
chr3:48419366:48419675:clu_33942:ENSG00000164050.12+Heart_Left_Ventricle	1	Standing Height
chr3:48695418:48717157:clu_38693:ENSG00000068745.14+Muscle_Skeletal	1	Standing Height
chr3:4980031:4980301:clu_37530:ENSG00000134107.4+Colon_Sigmoid	1	Standing Height
chr3:52211551:52212258:clu_40665:ENSG00000023330.14+Artery_Tibial	1	Standing Height
chr3:52439771:52439867:clu_38188:ENSG00000010319.6+Stomach	1	Standing Height
chr3:52529334:52533506:clu_39042:ENSG00000168268.10+Muscle_Skeletal	1	Standing Height
chr3:54764351:54837159:clu_34399:ENSG00000157445.14+Heart_Left_Ventricle	1	Standing Height
chr3:56567053:56569313:clu_40849:ENSG00000180376.16+Artery_Tibial	1	Standing Height
chr3:58125743:58126602:clu_45540:ENSG00000136068.14+Nerve_Tibial	1	Standing Height
chr3:58534145:58534360:clu_45565:ENSG00000168306.12+Nerve_Tibial	1	Standing Height
chr3:67360768:67400731:clu_47409:ENSG00000172340.14+Thyroid	1	Standing Height
chr3:71359244:71493426:clu_34964:ENSG00000114861.18+Whole_Blood	1	Standing Height
chr3:98773983:98784945:clu_38597:ENSG00000064225.12+Stomach	1	Standing Height
chr3:99638664:99703307:clu_35911:ENSG00000144810.15+Fibroblasts	1	Standing Height
chr4:10446539:10454805:clu_39550:ENSG00000178163.7+Adipose_Visceral	1	Standing Height
chr4:106262212:106295094:clu_38228:ENSG00000145348.16+Esophagus_Mucosa	1	Standing Height
chr4:121848928:121849539:clu_44383:ENSG00000138686.9+Lung	1	Standing Height
chr4:139073567:139116649:clu_33919:ENSG00000109381.19+Fibroblasts	1	Standing Height
chr4:141720566:141721059:clu_38868:ENSG00000164136.16+Artery_Tibial	1	Standing Height
chr4:145761598:145763090:clu_45065:ENSG00000151612.15+Thyroid	1	Standing Height
chr4:15480827:15481197:clu_35480:ENSG00000048342.15+Heart_Atrial_Appendage	1	Standing Height
chr4:15687148:15705515:clu_40779:ENSG00000109743.10+Adipose_Subcutaneous	1	Standing Height
chr4:158915359:158973079:clu_43529:ENSG00000164123.6+Nerve_Tibial	1	Standing Height
chr4:16503131:16508541:clu_32947:ENSG00000169744.12+Artery_Coronary	1	Standing Height
chr4:1718626:1720633:clu_36967:ENSG00000168936.10+Esophagus_Mucosa	1	Standing Height
chr4:173374037:173377209:clu_38687:ENSG00000164105.3+Esophagus_Muscularis	1	Standing Height
chr4:183269163:183271080:clu_38749:ENSG00000151718.15+Esophagus_Muscularis	1	Standing Height
chr4:185176051:185188951:clu_39305:ENSG00000164323.12+Artery_Tibial	1	Standing Height
chr4:1986402:1987918:clu_36867:ENSG00000185049.14+Esophagus_Muscularis	1	Standing Height
chr4:2631169:2639735:clu_38399:ENSG00000125386.15+Pituitary	1	Standing Height
chr4:42018170:42020416:clu_41047:ENSG00000014824.13+Adipose_Subcutaneous	1	Standing Height
chr4:51848367:51863437:clu_39012:ENSG00000109184.14+Pituitary	1	Standing Height
chr4:6871682:6880787:clu_32188:ENSG00000170871.11+Whole_Blood	1	Standing Height
chr4:73135262:73139531:clu_35957:ENSG00000132466.18+Heart_Atrial_Appendage	1	Standing Height
chr4:82359639:82373446:clu_35252:ENSG00000138668.18+Brain_Cerebellum	1	Standing Height
chr4:82359639:82373446:clu_41454:ENSG00000138668.18+Adipose_Subcutaneous	1	Standing Height
chr5:111120593:111120996:clu_37855:ENSG00000134987.11+Adipose_Visceral	1	Standing Height
chr5:111501116:111506330:clu_41653:ENSG00000164211.12+Thyroid	1	Standing Height
chr5:115842106:115866670:clu_34487:ENSG00000177879.15+Muscle_Skeletal	1	Standing Height
chr5:123386667:123388432:clu_33319:ENSG00000168944.15+Brain_Cerebellum	1	Standing Height
chr5:124637906:124639133:clu_34575:ENSG00000168916.15+Muscle_Skeletal	1	Standing Height
chr5:128061244:128082735:clu_33354:ENSG00000245937.7+Brain_Cerebellum	1	Standing Height
chr5:128990464:129015885:clu_30476:ENSG00000113396.12+Heart_Left_Ventricle	1	Standing Height
chr5:131316144:131359209:clu_31033:ENSG00000158985.13+Whole_Blood	1	Standing Height
chr5:132384320:132385328:clu_30515:ENSG00000197375.12+Heart_Left_Ventricle	1	Standing Height
chr5:134609674:134612691:clu_29877:ENSG00000152700.13+Pancreas	1	Standing Height
chr5:134790222:134790470:clu_40351:ENSG00000145833.15+Nerve_Tibial	1	Standing Height
chr5:141630125:141636548:clu_42149:ENSG00000171720.9+Thyroid	1	Standing Height
chr5:157360372:157361468:clu_31544:ENSG00000055163.19+Whole_Blood	1	Standing Height
chr5:157787992:157789363:clu_34682:ENSG00000113282.13+Heart_Atrial_Appendage	1	Standing Height
chr5:160009193:160010500:clu_42511:ENSG00000113312.10+Thyroid	1	Standing Height
chr5:160078168:160093101:clu_40930:ENSG00000170234.12+Nerve_Tibial	1	Standing Height
chr5:167721407:167728696:clu_32059:ENSG00000253357.1+Fibroblasts	1	Standing Height
chr5:169996164:170008497:clu_38759:ENSG00000134516.15+Adipose_Visceral	1	Standing Height
chr5:172394639:172406277:clu_38800:ENSG00000174705.12+Adipose_Visceral	1	Standing Height
chr5:180301608:180304772:clu_34671:ENSG00000131459.12+Esophagus_Junction	1	Standing Height
chr5:180301608:180304772:clu_40248:ENSG00000131459.12+Adipose_Subcutaneous	1	Standing Height
chr5:40843709:40852174:clu_33193:ENSG00000132357.13+Heart_Atrial_Appendage	1	Standing Height
chr5:41181559:41186267:clu_39129:ENSG00000039537.13+Nerve_Tibial	1	Standing Height
chr5:42565944:42688890:clu_38143:ENSG00000112964.13+Adipose_Subcutaneous	1	Standing Height
chr5:42629103:42688890:clu_33715:ENSG00000112964.13+Muscle_Skeletal	1	Standing Height
chr5:42687661:42688890:clu_33715:ENSG00000112964.13+Muscle_Skeletal	1	Standing Height
chr5:55669321:55669557:clu_38258:ENSG00000177058.11+Adipose_Subcutaneous	1	Standing Height
chr5:55697992:55704322:clu_38260:ENSG00000177058.11+Adipose_Subcutaneous	1	Standing Height
chr5:55704434:55711452:clu_34890:ENSG00000177058.11+Esophagus_Muscularis	1	Standing Height
chr5:56914966:56925333:clu_37169:ENSG00000155542.11+Adipose_Visceral	1	Standing Height
chr5:57221396:57230846:clu_29222:ENSG00000062194.15+Pancreas	1	Standing Height
chr5:77048272:77048936:clu_35177:ENSG00000164252.12+Esophagus_Muscularis	1	Standing Height
chr5:78885827:78955295:clu_35210:ENSG00000113273.15+Esophagus_Muscularis	1	Standing Height
chr5:79005407:79024271:clu_36636:ENSG00000132837.14+Pituitary	1	Standing Height
chr5:79079460:79080687:clu_38649:ENSG00000132840.9+Adipose_Subcutaneous	1	Standing Height
chr5:79761957:79763062:clu_32959:ENSG00000164309.14+Brain_Cerebellum	1	Standing Height
chr5:80166478:80169335:clu_29458:ENSG00000164300.16+Pancreas	1	Standing Height
chr5:80445405:80449591:clu_41300:ENSG00000039319.16+Thyroid	1	Standing Height
chr5:81127163:81180175:clu_39733:ENSG00000113319.12+Nerve_Tibial	1	Standing Height
chr5:88943122:88947808:clu_41405:ENSG00000248309.7+Thyroid	1	Standing Height
chr5:96909117:96909580:clu_34250:ENSG00000164308.16+Artery_Aorta	1	Standing Height
chr6:106095734:106099300:clu_34852:ENSG00000057657.15+Pituitary	1	Standing Height
chr6:106279823:106293028:clu_28058:ENSG00000057663.14+Pancreas	1	Standing Height
chr6:108044840:108049253:clu_32312:ENSG00000081087.14+Muscle_Skeletal	1	Standing Height
chr6:109415666:109419187:clu_33494:ENSG00000185250.15+Esophagus_Muscularis	1	Standing Height
chr6:127331030:127331830:clu_32177:ENSG00000093144.18+Heart_Atrial_Appendage	1	Standing Height
chr6:129349384:129353164:clu_32564:ENSG00000196569.11+Artery_Aorta	1	Standing Height
chr6:131605485:131606479:clu_37924:ENSG00000112282.17+Nerve_Tibial	1	Standing Height
chr6:132772206:132772993:clu_32633:ENSG00000146409.10+Artery_Aorta	1	Standing Height
chr6:132815224:132816461:clu_37962:ENSG00000112306.7+Nerve_Tibial	1	Standing Height
chr6:133952730:133980082:clu_29715:ENSG00000028839.9+Fibroblasts	1	Standing Height
chr6:135431314:135433027:clu_39535:ENSG00000135541.20+Thyroid	1	Standing Height
chr6:138943576:138943853:clu_32808:ENSG00000135597.18+Muscle_Skeletal	1	Standing Height
chr6:14131748:14133649:clu_30607:ENSG00000112149.9+Artery_Aorta	1	Standing Height
chr6:142170421:142189426:clu_37104:ENSG00000009844.15+Adipose_Subcutaneous	1	Standing Height
chr6:142309644:142367569:clu_38088:ENSG00000112414.14+Nerve_Tibial	1	Standing Height
chr6:143333445:143334078:clu_39637:ENSG00000146416.17+Thyroid	1	Standing Height
chr6:143438694:143441438:clu_32756:ENSG00000189007.15+Artery_Aorta	1	Standing Height
chr6:143966230:143968907:clu_36059:ENSG00000118495.18+Adipose_Visceral	1	Standing Height
chr6:148468585:148471417:clu_34116:ENSG00000111961.17+Esophagus_Mucosa	1	Standing Height
chr6:149505704:149512155:clu_29617:ENSG00000131013.3+Whole_Blood	1	Standing Height
chr6:151408900:151417279:clu_31996:ENSG00000155906.16+Brain_Cerebellum	1	Standing Height
chr6:151548489:151573174:clu_39801:ENSG00000120262.9+Thyroid	1	Standing Height
chr6:152143765:152145487:clu_34194:ENSG00000131018.22+Esophagus_Mucosa	1	Standing Height
chr6:155311339:155314296:clu_37348:ENSG00000029639.10+Adipose_Subcutaneous	1	Standing Height
chr6:15651408:15652087:clu_30034:ENSG00000047579.19+Esophagus_Junction	1	Standing Height
chr6:157150853:157167040:clu_34125:ENSG00000049618.22+Esophagus_Muscularis	1	Standing Height
chr6:162262765:162443310:clu_33160:ENSG00000185345.18+Muscle_Skeletal	1	Standing Height
chr6:1624540:1625607:clu_31744:ENSG00000112699.10+Artery_Tibial	1	Standing Height
chr6:169559927:169582836:clu_30176:ENSG00000184465.15+Fibroblasts	1	Standing Height
chr6:17281749:17282805:clu_31716:ENSG00000112183.14+Esophagus_Muscularis	1	Standing Height
chr6:26124633:26127698:clu_29209:ENSG00000180573.9+Spleen	1	Standing Height
chr6:26124749:26138054:clu_30714:ENSG00000180573.9+Muscle_Skeletal	1	Standing Height
chr6:26463525:26465218:clu_33397:ENSG00000112763.15+Colon_Transverse	1	Standing Height
chr6:26538501:26545127:clu_37303:ENSG00000182952.4+Thyroid	1	Standing Height
chr6:28162766:28169402:clu_30776:ENSG00000226314.7+Muscle_Skeletal	1	Standing Height
chr6:29608723:29610924:clu_30237:ENSG00000204681.10+Esophagus_Junction	1	Standing Height
chr6:29889823:29890264:clu_34900:ENSG00000204642.13+Adipose_Subcutaneous	1	Standing Height
chr6:34646798:34654625:clu_35433:ENSG00000196821.9+Adipose_Subcutaneous	1	Standing Height
chr6:34757551:34762595:clu_32442:ENSG00000124562.9+Esophagus_Muscularis	1	Standing Height
chr6:35259386:35281056:clu_32693:ENSG00000065029.14+Artery_Tibial	1	Standing Height
chr6:35353050:35356229:clu_37983:ENSG00000112033.13+Thyroid	1	Standing Height
chr6:41936107:41937235:clu_36652:ENSG00000112576.12+Nerve_Tibial	1	Standing Height
chr6:42056014:42057389:clu_32845:ENSG00000137413.15+Esophagus_Mucosa	1	Standing Height
chr6:42232928:42236205:clu_35684:ENSG00000124496.12+Adipose_Subcutaneous	1	Standing Height
chr6:44226167:44227263:clu_31729:ENSG00000112759.16+Artery_Aorta	1	Standing Height
chr6:44307031:44310299:clu_35875:ENSG00000124608.4+Adipose_Subcutaneous	1	Standing Height
chr6:46168297:46170808:clu_37928:ENSG00000112796.9+Lung	1	Standing Height
chr6:46639668:46642163:clu_24063:ENSG00000146233.7+Liver	1	Standing Height
chr6:46869092:46869247:clu_33060:ENSG00000069122.18+Esophagus_Mucosa	1	Standing Height
chr6:7247221:7248511:clu_35498:ENSG00000124782.19+Nerve_Tibial	1	Standing Height
chr6:73788612:73792626:clu_33105:ENSG00000156535.13+Esophagus_Muscularis	1	Standing Height
chr6:75908627:75911672:clu_28315:ENSG00000196586.13+Heart_Left_Ventricle	1	Standing Height
chr6:78969917:78970049:clu_31989:ENSG00000146247.13+Muscle_Skeletal	1	Standing Height
chr6:80169030:80171282:clu_31415:ENSG00000083123.14+Esophagus_Junction	1	Standing Height
chr6:98927822:98934762:clu_33672:ENSG00000112234.8+Artery_Tibial	1	Standing Height
chr7:101316542:101318124:clu_29649:ENSG00000128581.15+Colon_Sigmoid	1	Standing Height
chr7:1055483:1057492:clu_28846:ENSG00000164849.9+Esophagus_Muscularis	1	Standing Height
chr7:112341046:112342561:clu_32250:ENSG00000198839.9+Colon_Transverse	1	Standing Height
chr7:112775318:112783698:clu_26845:ENSG00000146802.12+Whole_Blood	1	Standing Height
chr7:12214394:12214809:clu_25533:ENSG00000106460.18+Fibroblasts	1	Standing Height
chr7:123545676:123557404:clu_26817:ENSG00000128609.14+Brain_Cortex	1	Standing Height
chr7:134539017:134541047:clu_32512:ENSG00000198074.9+Colon_Transverse	1	Standing Height
chr7:135166871:135167732:clu_29389:ENSG00000122783.16+Esophagus_Junction	1	Standing Height
chr7:155509097:155509373:clu_29644:ENSG00000146910.12+Brain_Cerebellum	1	Standing Height
chr7:15688452:15694870:clu_30929:ENSG00000229108.1+Adipose_Visceral	1	Standing Height
chr7:18087213:18162229:clu_27630:ENSG00000048052.21+Esophagus_Junction	1	Standing Height
chr7:18496324:18543169:clu_28099:ENSG00000048052.21+Muscle_Skeletal	1	Standing Height
chr7:19113923:19116671:clu_32783:ENSG00000122691.12+Nerve_Tibial	1	Standing Height
chr7:19116131:19116861:clu_31833:ENSG00000122691.12+Adipose_Subcutaneous	1	Standing Height
chr7:20381885:20391403:clu_32794:ENSG00000105855.9+Nerve_Tibial	1	Standing Height
chr7:22191642:22193367:clu_33706:ENSG00000136237.18+Lung	1	Standing Height
chr7:23187146:23196680:clu_30639:ENSG00000136243.16+Colon_Transverse	1	Standing Height
chr7:24710388:24717254:clu_28266:ENSG00000105928.13+Artery_Aorta	1	Standing Height
chr7:24749793:24757396:clu_34254:ENSG00000105928.13+Thyroid	1	Standing Height
chr7:27183028:27184436:clu_30710:ENSG00000005073.5+Colon_Transverse	1	Standing Height
chr7:2733501:2794928:clu_25395:ENSG00000146535.13+Fibroblasts	1	Standing Height
chr7:37907664:37909617:clu_27923:ENSG00000106483.11+Esophagus_Junction	1	Standing Height
chr7:41967923:41972337:clu_34055:ENSG00000106571.12+Lung	1	Standing Height
chr7:45736910:45739380:clu_29636:ENSG00000214765.8+Esophagus_Muscularis	1	Standing Height
chr7:47305003:47344755:clu_25987:ENSG00000136205.16+Fibroblasts	1	Standing Height
chr7:47442055:47473219:clu_28647:ENSG00000136205.16+Artery_Aorta	1	Standing Height
chr7:47529147:47582051:clu_32369:ENSG00000136205.16+Adipose_Subcutaneous	1	Standing Height
chr7:48094827:48106873:clu_27271:ENSG00000183696.13+Spleen	1	Standing Height
chr7:50528280:50529208:clu_24914:ENSG00000132437.17+Pancreas	1	Standing Height
chr7:50657429:50669722:clu_31504:ENSG00000106070.17+Adipose_Visceral	1	Standing Height
chr7:64893456:64893748:clu_28050:ENSG00000198039.11+Brain_Cerebellum	1	Standing Height
chr7:70777174:70781615:clu_31135:ENSG00000158321.15+Pituitary	1	Standing Height
chr7:73225786:73225886:clu_27450:ENSG00000182487.12+Spleen	1	Standing Height
chr7:73606111:73606974:clu_28875:ENSG00000009950.15+Artery_Aorta	1	Standing Height
chr7:92086416:92089385:clu_32986:ENSG00000127914.16+Adipose_Subcutaneous	1	Standing Height
chr7:92463026:92464687:clu_30407:ENSG00000244055.1+Esophagus_Mucosa	1	Standing Height
chr7:92509411:92510944:clu_30418:ENSG00000127980.15+Esophagus_Mucosa	1	Standing Height
chr7:93252775:93253860:clu_30484:ENSG00000004766.15+Artery_Tibial	1	Standing Height
chr7:95486158:95492205:clu_25939:ENSG00000005981.12+Adrenal_Gland	1	Standing Height
chr7:96208977:96234802:clu_26415:ENSG00000004864.13+Whole_Blood	1	Standing Height
chr7:97117897:97181012:clu_25818:ENSG00000196636.7+Heart_Left_Ventricle	1	Standing Height
chr8:123019245:123021447:clu_53662:ENSG00000136986.9+Colon_Sigmoid	1	Standing Height
chr8:123220297:123226500:clu_54170:ENSG00000189376.11+Muscle_Skeletal	1	Standing Height
chr8:12729063:12729174:clu_59727:ENSG00000154359.12+Adipose_Subcutaneous	1	Standing Height
chr8:128010444:128070160:clu_53884:ENSG00000249859.9+Artery_Aorta	1	Standing Height
chr8:129750570:129751542:clu_55906:ENSG00000147697.8+Esophagus_Mucosa	1	Standing Height
chr8:13115657:13305269:clu_63429:ENSG00000164741.14+Lung	1	Standing Height
chr8:133225583:133227411:clu_65542:ENSG00000104415.13+Thyroid	1	Standing Height
chr8:134501967:134509619:clu_55794:ENSG00000066827.15+Esophagus_Muscularis	1	Standing Height
chr8:141168525:141173172:clu_56699:ENSG00000105339.10+Artery_Tibial	1	Standing Height
chr8:141215970:141218011:clu_48132:ENSG00000022567.9+Whole_Blood	1	Standing Height
chr8:141437520:141437710:clu_56019:ENSG00000271959.1+Esophagus_Mucosa	1	Standing Height
chr8:19506130:19531819:clu_52684:ENSG00000147408.14+Artery_Aorta	1	Standing Height
chr8:22561373:22561865:clu_53087:ENSG00000120896.13+Muscle_Skeletal	1	Standing Height
chr8:23543211:23566108:clu_47103:ENSG00000147454.13+Whole_Blood	1	Standing Height
chr8:24313580:24320236:clu_63671:ENSG00000042980.12+Lung	1	Standing Height
chr8:25440673:25446129:clu_61769:ENSG00000104756.15+Nerve_Tibial	1	Standing Height
chr8:27525473:27536784:clu_52596:ENSG00000120915.13+Heart_Atrial_Appendage	1	Standing Height
chr8:30558956:30566257:clu_49336:ENSG00000157110.15+Spleen	1	Standing Height
chr8:56301573:56306676:clu_55230:ENSG00000170786.12+Esophagus_Mucosa	1	Standing Height
chr8:58433243:58434395:clu_64678:ENSG00000215114.8+Thyroid	1	Standing Height
chr8:68118644:68120196:clu_58914:ENSG00000046889.18+Adipose_Visceral	1	Standing Height
chr8:70141399:70144642:clu_62362:ENSG00000140396.12+Nerve_Tibial	1	Standing Height
chr8:70170379:70174756:clu_64823:ENSG00000140396.12+Thyroid	1	Standing Height
chr8:70214075:70216660:clu_48904:ENSG00000140396.12+Fibroblasts	1	Standing Height
chr8:94932107:94939860:clu_64566:ENSG00000164938.13+Lung	1	Standing Height
chr8:97687605:97689038:clu_47529:ENSG00000147649.9+Heart_Left_Ventricle	1	Standing Height
chr8:98596169:98597249:clu_60875:ENSG00000104375.15+Adipose_Subcutaneous	1	Standing Height
chr9:106558583:106603756:clu_45438:ENSG00000234323.6+Heart_Left_Ventricle	1	Standing Height
chr9:106929759:106930525:clu_51636:ENSG00000148143.12+Muscle_Skeletal	1	Standing Height
chr9:110973558:111009148:clu_47017:ENSG00000198121.13+Fibroblasts	1	Standing Height
chr9:110973558:111038167:clu_60019:ENSG00000198121.13+Nerve_Tibial	1	Standing Height
chr9:111422200:111425418:clu_51688:ENSG00000136813.14+Muscle_Skeletal	1	Standing Height
chr9:113273438:113275378:clu_47086:ENSG00000176386.8+Fibroblasts	1	Standing Height
chr9:113299772:113301672:clu_53400:ENSG00000165188.13+Esophagus_Mucosa	1	Standing Height
chr9:113390676:113390798:clu_62452:ENSG00000148218.15+Thyroid	1	Standing Height
chr9:114408018:114423314:clu_60138:ENSG00000095397.13+Nerve_Tibial	1	Standing Height
chr9:128190862:128191432:clu_58785:ENSG00000148337.20+Adipose_Subcutaneous	1	Standing Height
chr9:131626422:131627913:clu_62675:ENSG00000107263.18+Lung	1	Standing Height
chr9:134326659:134401632:clu_54153:ENSG00000186350.9+Esophagus_Mucosa	1	Standing Height
chr9:137175837:137180181:clu_54199:ENSG00000176248.8+Esophagus_Muscularis	1	Standing Height
chr9:19336414:19340992:clu_54354:ENSG00000137145.20+Colon_Transverse	1	Standing Height
chr9:2161035:2161686:clu_52081:ENSG00000080503.22+Esophagus_Mucosa	1	Standing Height
chr9:34179240:34216674:clu_61262:ENSG00000165006.13+Thyroid	1	Standing Height
chr9:34216789:34220908:clu_61262:ENSG00000165006.13+Thyroid	1	Standing Height
chr9:35662002:35662179:clu_52487:ENSG00000137135.17+Esophagus_Mucosa	1	Standing Height
chr9:35845885:35845975:clu_54628:ENSG00000137103.16+Colon_Transverse	1	Standing Height
chr9:76071898:76093110:clu_53302:ENSG00000099139.13+Artery_Tibial	1	Standing Height
chr9:76619387:76624452:clu_45096:ENSG00000106772.17+Brain_Cortex	1	Standing Height
chr9:83978452:83980119:clu_50008:ENSG00000165119.20+Stomach	1	Standing Height
chr9:87727729:87727958:clu_50767:ENSG00000135047.14+Colon_Sigmoid	1	Standing Height
chr9:87967659:87968095:clu_45194:ENSG00000156345.17+Brain_Cortex	1	Standing Height
chr9:92311259:92312937:clu_51328:ENSG00000198000.11+Muscle_Skeletal	1	Standing Height
chr9:92522893:92535933:clu_59630:ENSG00000106823.12+Nerve_Tibial	1	Standing Height
chr9:95005616:95080694:clu_49916:ENSG00000148120.16+Esophagus_Junction	1	Standing Height
chr9:95005616:95080694:clu_50784:ENSG00000148120.16+Heart_Atrial_Appendage	1	Standing Height
chr9:95045673:95060694:clu_43879:ENSG00000148120.16+Pancreas	1	Standing Height
chr9:95045673:95060694:clu_53071:ENSG00000148120.16+Esophagus_Mucosa	1	Standing Height
chr9:95411677:95423101:clu_51416:ENSG00000158169.12+Muscle_Skeletal	1	Standing Height
chr9:97611699:97625681:clu_46851:ENSG00000136925.14+Fibroblasts	1	Standing Height
ABCE1+Lymphocytes	1	Systolic Blood Pressure
ABHD4+Pancreas	1	Systolic Blood Pressure
ADO+Heart_Atrial_Appendage	1	Systolic Blood Pressure
AGBL2+Artery_Aorta	1	Systolic Blood Pressure
AGT+Pancreas	1	Systolic Blood Pressure
ALDH18A1+Heart_Atrial_Appendage	1	Systolic Blood Pressure
AP4E1+Islets	1	Systolic Blood Pressure
APCDD1L+Artery_Aorta	1	Systolic Blood Pressure
ARHGEF26+Esophagus_Junction	1	Systolic Blood Pressure
ARSB+Heart_Left_Ventricle	1	Systolic Blood Pressure
ATP2B1-AS1+Artery_Tibial	1	Systolic Blood Pressure
BTBD3+Spleen	1	Systolic Blood Pressure
C1GALT1+Muscle_Skeletal	1	Systolic Blood Pressure
C1QTNF9+Colon_Sigmoid	1	Systolic Blood Pressure
CAMTA1+Lung	1	Systolic Blood Pressure
CAND1+Nerve_Tibial	1	Systolic Blood Pressure
CAPN11+Lung	1	Systolic Blood Pressure
CASC8+Colon_Transverse	1	Systolic Blood Pressure
CCNT2+Nerve_Tibial	1	Systolic Blood Pressure
CD109-AS1+Colon_Transverse	1	Systolic Blood Pressure
CERS5+Nerve_Tibial	1	Systolic Blood Pressure
CLMP+Artery_Aorta	1	Systolic Blood Pressure
CLPP+Heart_Left_Ventricle	1	Systolic Blood Pressure
COL15A1+Islets	1	Systolic Blood Pressure
COL21A1+Artery_Tibial	1	Systolic Blood Pressure
CTSK+Whole_Blood	1	Systolic Blood Pressure
CWF19L2+Kidney_Tube	1	Systolic Blood Pressure
DENND2A+Esophagus_Muscularis	1	Systolic Blood Pressure
DOCK6+Esophagus_Muscularis	1	Systolic Blood Pressure
DTX2P1-UPK3BP1-PMS2P11+Islets	1	Systolic Blood Pressure
EDNRA+Nerve_Tibial	1	Systolic Blood Pressure
ELP4+Thyroid	1	Systolic Blood Pressure
EML1+Artery_Tibial	1	Systolic Blood Pressure
ENPP7P12+Fibroblasts	1	Systolic Blood Pressure
ENSG00000180172+Colon_Transverse	1	Systolic Blood Pressure
ENSG00000204054+Kidney_Tube	1	Systolic Blood Pressure
ENSG00000228878+Esophagus_Muscularis	1	Systolic Blood Pressure
ENSG00000231982+Adipose_Subcutaneous	1	Systolic Blood Pressure
ENSG00000237263+Thyroid	1	Systolic Blood Pressure
ENSG00000237852+Fibroblasts	1	Systolic Blood Pressure
ENSG00000238755+Esophagus_Mucosa	1	Systolic Blood Pressure
ENSG00000245330+Esophagus_Muscularis	1	Systolic Blood Pressure
ENSG00000246100+Brain_Cortex	1	Systolic Blood Pressure
ENSG00000248161+Esophagus_Mucosa	1	Systolic Blood Pressure
ENSG00000253426+Adipose_Visceral	1	Systolic Blood Pressure
ENSG00000255046+Islets	1	Systolic Blood Pressure
ENSG00000257246+Colon_Sigmoid	1	Systolic Blood Pressure
ENSG00000267784+Heart_Left_Ventricle	1	Systolic Blood Pressure
ENSG00000267784+Muscle_Skeletal	1	Systolic Blood Pressure
ENSG00000270110+Pituitary	1	Systolic Blood Pressure
ENSG00000272505+Thyroid	1	Systolic Blood Pressure
ENSG00000273269+Islets	1	Systolic Blood Pressure
ENSG00000276814+Stomach	1	Systolic Blood Pressure
ENSG00000279453+Nerve_Tibial	1	Systolic Blood Pressure
EPHA10+Brain_Cerebellum	1	Systolic Blood Pressure
FAM86B3P+Islets	1	Systolic Blood Pressure
FBN1+Whole_Blood	1	Systolic Blood Pressure
FBN2+Colon_Transverse	1	Systolic Blood Pressure
FBXL17+Kidney_Glom	1	Systolic Blood Pressure
FDX2+Muscle_Skeletal	1	Systolic Blood Pressure
FGD5+Heart_Left_Ventricle	1	Systolic Blood Pressure
FHL2+Artery_Aorta	1	Systolic Blood Pressure
FHL3+Whole_Blood	1	Systolic Blood Pressure
FLJ20021+Colon_Sigmoid	1	Systolic Blood Pressure
FOLH1+Kidney_Tube	1	Systolic Blood Pressure
FOXK1+Whole_Blood	1	Systolic Blood Pressure
GNB1-DT+Esophagus_Mucosa	1	Systolic Blood Pressure
GNB2+Thyroid	1	Systolic Blood Pressure
GRIK4+Nerve_Tibial	1	Systolic Blood Pressure
H3P36+Kidney_Glom	1	Systolic Blood Pressure
HDAC4+Thyroid	1	Systolic Blood Pressure
HFE+Colon_Transverse	1	Systolic Blood Pressure
HGFAC+Colon_Sigmoid	1	Systolic Blood Pressure
HHIPL1+Adrenal_Gland	1	Systolic Blood Pressure
IGF1R+Kidney_Tube	1	Systolic Blood Pressure
INPP5B+Islets	1	Systolic Blood Pressure
INPP5B+Thyroid	1	Systolic Blood Pressure
INSR+Whole_Blood	1	Systolic Blood Pressure
IQCD+Islets	1	Systolic Blood Pressure
KCNQ2+Esophagus_Junction	1	Systolic Blood Pressure
KCNQ5+Fibroblasts	1	Systolic Blood Pressure
LCORL+Adipose_Subcutaneous	1	Systolic Blood Pressure
LINC01118+Heart_Atrial_Appendage	1	Systolic Blood Pressure
LINC01915+Kidney_Tube	1	Systolic Blood Pressure
LINC02398+Artery_Aorta	1	Systolic Blood Pressure
LINC02898+Pituitary	1	Systolic Blood Pressure
LINC03022+Heart_Atrial_Appendage	1	Systolic Blood Pressure
LOC100421569+Nerve_Tibial	1	Systolic Blood Pressure
LOC102723878+Brain_Cerebellum	1	Systolic Blood Pressure
LOC105372273+Whole_Blood	1	Systolic Blood Pressure
LOC105374758+Stomach	1	Systolic Blood Pressure
LOX+Adipose_Subcutaneous	1	Systolic Blood Pressure
LRCH1+Whole_Blood	1	Systolic Blood Pressure
LRP12+Spleen	1	Systolic Blood Pressure
LRRC52-AS1+Kidney_Tube	1	Systolic Blood Pressure
LRRC52-AS1+Lung	1	Systolic Blood Pressure
LYSMD4+Islets	1	Systolic Blood Pressure
MAP2K1+Artery_Tibial	1	Systolic Blood Pressure
MAP6D1+Esophagus_Junction	1	Systolic Blood Pressure
MAPKAPK5+Thyroid	1	Systolic Blood Pressure
MAT1A+Esophagus_Mucosa	1	Systolic Blood Pressure
MBNL1+Kidney_Glom	1	Systolic Blood Pressure
MED19+Colon_Sigmoid	1	Systolic Blood Pressure
MET+Lung	1	Systolic Blood Pressure
MGRN1+Heart_Left_Ventricle	1	Systolic Blood Pressure
MGST3+Lung	1	Systolic Blood Pressure
MGST3+Lymphocytes	1	Systolic Blood Pressure
MIR3936HG+Kidney_Tube	1	Systolic Blood Pressure
MLXIP+Muscle_Skeletal	1	Systolic Blood Pressure
MTMR6+Whole_Blood	1	Systolic Blood Pressure
MYO9B+Esophagus_Muscularis	1	Systolic Blood Pressure
MZT1+Muscle_Skeletal	1	Systolic Blood Pressure
NFKB2+Artery_Tibial	1	Systolic Blood Pressure
NPR3+Heart_Left_Ventricle	1	Systolic Blood Pressure
PABIR1+Artery_Tibial	1	Systolic Blood Pressure
PALS2+Thyroid	1	Systolic Blood Pressure
PAQR5+Adipose_Subcutaneous	1	Systolic Blood Pressure
PCDH18+Kidney_Glom	1	Systolic Blood Pressure
PERP+Fibroblasts	1	Systolic Blood Pressure
PIAS1+Muscle_Skeletal	1	Systolic Blood Pressure
PIGC+Thyroid	1	Systolic Blood Pressure
PIP5K1B+Adipose_Subcutaneous	1	Systolic Blood Pressure
PLEK+Adipose_Subcutaneous	1	Systolic Blood Pressure
PLK2+Adipose_Visceral	1	Systolic Blood Pressure
POU5F1B+Pancreas	1	Systolic Blood Pressure
PPARG+Nerve_Tibial	1	Systolic Blood Pressure
PPIA+Fibroblasts	1	Systolic Blood Pressure
PRKCA+Fibroblasts	1	Systolic Blood Pressure
PRRC2C+Thyroid	1	Systolic Blood Pressure
PTPRA+Colon_Transverse	1	Systolic Blood Pressure
RABGAP1+Fibroblasts	1	Systolic Blood Pressure
RAD52+Artery_Tibial	1	Systolic Blood Pressure
RASL11A+Muscle_Skeletal	1	Systolic Blood Pressure
RBM26+Lung	1	Systolic Blood Pressure
RGS19+Liver	1	Systolic Blood Pressure
RNF122+Whole_Blood	1	Systolic Blood Pressure
RNF32-DT+Thyroid	1	Systolic Blood Pressure
RTN4+Thyroid	1	Systolic Blood Pressure
RXFP2+Adrenal_Gland	1	Systolic Blood Pressure
SCAMP2+Esophagus_Mucosa	1	Systolic Blood Pressure
SGIP1+Nerve_Tibial	1	Systolic Blood Pressure
SH3PXD2A-AS1+Adipose_Subcutaneous	1	Systolic Blood Pressure
SHKBP1+Artery_Aorta	1	Systolic Blood Pressure
SLC35F1+Artery_Tibial	1	Systolic Blood Pressure
SLC39A10+Nerve_Tibial	1	Systolic Blood Pressure
SLC39A12-AS1+Brain_Cortex	1	Systolic Blood Pressure
SLX4IP+Muscle_Skeletal	1	Systolic Blood Pressure
SMAD3+Fibroblasts	1	Systolic Blood Pressure
STK17B+Islets	1	Systolic Blood Pressure
TMEM108+Brain_Cerebellum	1	Systolic Blood Pressure
TMEM26+Brain_Cortex	1	Systolic Blood Pressure
TNS2+Pancreas	1	Systolic Blood Pressure
TRPM4+Heart_Atrial_Appendage	1	Systolic Blood Pressure
TSHZ3+Lung	1	Systolic Blood Pressure
TSHZ3+Nerve_Tibial	1	Systolic Blood Pressure
TSPO2+Kidney_Tube	1	Systolic Blood Pressure
TTLL6+Thyroid	1	Systolic Blood Pressure
TVP23B+Islets	1	Systolic Blood Pressure
VIP+Brain_Cerebellum	1	Systolic Blood Pressure
WDR41+Kidney_Glom	1	Systolic Blood Pressure
WDR7+Whole_Blood	1	Systolic Blood Pressure
WIPF1+Muscle_Skeletal	1	Systolic Blood Pressure
WNT3+Esophagus_Mucosa	1	Systolic Blood Pressure
ZDHHC7+Heart_Left_Ventricle	1	Systolic Blood Pressure
ZEB2+Islets	1	Systolic Blood Pressure
ZNF143+Islets	1	Systolic Blood Pressure
ZNF385B+Artery_Tibial	1	Systolic Blood Pressure
chr10:112445650:112446767:clu_10686:ENSG00000023041.11+Esophagus_Mucosa	1	Systolic Blood Pressure
chr10:116662694:116663884:clu_12315:ENSG00000165863.16+Nerve_Tibial	1	Systolic Blood Pressure
chr10:17660548:17688027:clu_7840:ENSG00000136738.14+Adrenal_Gland	1	Systolic Blood Pressure
chr10:18609926:18614448:clu_8484:ENSG00000241058.3+Brain_Cerebellum	1	Systolic Blood Pressure
chr10:18616293:18642476:clu_8341:ENSG00000241058.3+Fibroblasts	1	Systolic Blood Pressure
chr10:30963389:30964403:clu_8497:ENSG00000183621.15+Fibroblasts	1	Systolic Blood Pressure
chr10:49994429:50001996:clu_10339:ENSG00000204149.10+Adipose_Visceral	1	Systolic Blood Pressure
chr10:60792053:60792148:clu_8792:ENSG00000170312.15+Fibroblasts	1	Systolic Blood Pressure
chr10:61761003:61765939:clu_9774:ENSG00000183346.6+Esophagus_Muscularis	1	Systolic Blood Pressure
chr10:94252498:94254190:clu_10340:ENSG00000138193.15+Esophagus_Muscularis	1	Systolic Blood Pressure
chr11:118559864:118564965:clu_7400:ENSG00000118096.7+Whole_Blood	1	Systolic Blood Pressure
chr11:1887576:1922857:clu_6453:ENSG00000130595.17+Adipose_Visceral	1	Systolic Blood Pressure
chr11:31456386:31460626:clu_6790:ENSG00000148950.9+Artery_Tibial	1	Systolic Blood Pressure
chr11:32435846:32437845:clu_7042:ENSG00000183242.11+Adipose_Visceral	1	Systolic Blood Pressure
chr11:46696156:46700551:clu_5737:ENSG00000175220.11+Whole_Blood	1	Systolic Blood Pressure
chr11:47412467:47413597:clu_5738:ENSG00000165915.13+Heart_Left_Ventricle	1	Systolic Blood Pressure
chr11:70108404:70111126:clu_7440:ENSG00000131620.17+Muscle_Skeletal	1	Systolic Blood Pressure
chr12:2922402:2931037:clu_2682:ENSG00000078246.16+Fibroblasts	1	Systolic Blood Pressure
chr12:50112301:50112832:clu_4444:ENSG00000272368.2+Thyroid	1	Systolic Blood Pressure
chr12:69800337:69801609:clu_3739:ENSG00000127328.21+Brain_Cortex	1	Systolic Blood Pressure
chr12:96019240:96021085:clu_4009:ENSG00000111144.9+Heart_Left_Ventricle	1	Systolic Blood Pressure
chr13:31323895:31329501:clu_2108:ENSG00000187676.7+Artery_Tibial	1	Systolic Blood Pressure
chr13:72908681:72917076:clu_2742:ENSG00000083535.15+Nerve_Tibial	1	Systolic Blood Pressure
chr14:22906368:22911328:clu_20669:ENSG00000100461.17+Adipose_Visceral	1	Systolic Blood Pressure
chr14:67541993:67555825:clu_18954:ENSG00000054690.13+Brain_Cerebellum	1	Systolic Blood Pressure
chr14:71704783:71705222:clu_20610:ENSG00000197555.9+Artery_Tibial	1	Systolic Blood Pressure
chr14:73252775:73253754:clu_23704:ENSG00000100767.15+Thyroid	1	Systolic Blood Pressure
chr15:50648885:50657781:clu_19845:ENSG00000092439.13+Adipose_Subcutaneous	1	Systolic Blood Pressure
chr15:62766422:62770964:clu_19463:ENSG00000171914.16+Adipose_Visceral	1	Systolic Blood Pressure
chr15:63062645:63071090:clu_17820:ENSG00000140416.19+Artery_Aorta	1	Systolic Blood Pressure
chr15:75044514:75048553:clu_20532:ENSG00000138621.11+Adipose_Subcutaneous	1	Systolic Blood Pressure
chr15:78790794:78791140:clu_18310:ENSG00000136378.14+Artery_Aorta	1	Systolic Blood Pressure
chr15:78893627:78894058:clu_16324:ENSG00000185787.14+Whole_Blood	1	Systolic Blood Pressure
chr15:85136663:85137797:clu_17971:ENSG00000073417.14+Esophagus_Junction	1	Systolic Blood Pressure
chr15:99598511:99632978:clu_18384:ENSG00000068305.17+Stomach	1	Systolic Blood Pressure
chr15:99703385:99706729:clu_18673:ENSG00000068305.17+Muscle_Skeletal	1	Systolic Blood Pressure
chr16:4762756:4765565:clu_15886:ENSG00000103199.13+Pituitary	1	Systolic Blood Pressure
chr16:71681905:71684476:clu_16340:ENSG00000040199.18+Artery_Aorta	1	Systolic Blood Pressure
chr16:82164194:82170125:clu_19722:ENSG00000135698.9+Thyroid	1	Systolic Blood Pressure
chr17:1677172:1678518:clu_10904:ENSG00000174231.16+Muscle_Skeletal	1	Systolic Blood Pressure
chr17:1762883:1766903:clu_9393:ENSG00000132386.10+Pancreas	1	Systolic Blood Pressure
chr17:17793288:17803756:clu_11054:ENSG00000108557.18+Brain_Cerebellum	1	Systolic Blood Pressure
chr17:2365341:2367271:clu_12538:ENSG00000141258.12+Adipose_Subcutaneous	1	Systolic Blood Pressure
chr17:28882691:28883108:clu_11996:ENSG00000132589.15+Artery_Aorta	1	Systolic Blood Pressure
chr17:30768867:30769001:clu_10585:ENSG00000264538.6+Adrenal_Gland	1	Systolic Blood Pressure
chr17:45398047:45402714:clu_15175:ENSG00000159314.11+Lung	1	Systolic Blood Pressure
chr17:45551537:45584572:clu_14764:ENSG00000214425.7+Nerve_Tibial	1	Systolic Blood Pressure
chr17:64973352:64974555:clu_11938:ENSG00000214174.8+Brain_Cortex	1	Systolic Blood Pressure
chr18:36786982:36798449:clu_23781:ENSG00000134779.14+Heart_Atrial_Appendage	1	Systolic Blood Pressure
chr18:45876342:45878376:clu_21728:ENSG00000152223.12+Brain_Cortex	1	Systolic Blood Pressure
chr19:10285009:10285115:clu_25378:ENSG00000090339.8+Lung	1	Systolic Blood Pressure
chr19:11232289:11233203:clu_22169:ENSG00000130158.13+Esophagus_Mucosa	1	Systolic Blood Pressure
chr19:1124022:1127604:clu_19320:ENSG00000064932.15+Spleen	1	Systolic Blood Pressure
chr19:15238980:15239059:clu_19282:ENSG00000141867.17+Brain_Cortex	1	Systolic Blood Pressure
chr19:19661761:19662347:clu_24753:ENSG00000105726.16+Adipose_Subcutaneous	1	Systolic Blood Pressure
chr19:2129457:2130408:clu_20409:ENSG00000065000.15+Stomach	1	Systolic Blood Pressure
chr19:2223486:2225388:clu_20712:ENSG00000104885.17+Artery_Aorta	1	Systolic Blood Pressure
chr19:29986417:30005361:clu_20852:ENSG00000105176.17+Spleen	1	Systolic Blood Pressure
chr19:5110818:5119118:clu_23628:ENSG00000127663.14+Adipose_Subcutaneous	1	Systolic Blood Pressure
chr1:112578417:112582375:clu_57273:ENSG00000007341.18+Lung	1	Systolic Blood Pressure
chr1:114410316:114421436:clu_42415:ENSG00000197323.11+Whole_Blood	1	Systolic Blood Pressure
chr1:11656100:11658267:clu_45188:ENSG00000132879.13+Artery_Aorta	1	Systolic Blood Pressure
chr1:155218049:155218388:clu_47884:ENSG00000160766.14+Heart_Atrial_Appendage	1	Systolic Blood Pressure
chr1:172394410:172399819:clu_47687:ENSG00000135845.9+Esophagus_Junction	1	Systolic Blood Pressure
chr1:203129182:203165261:clu_43584:ENSG00000163485.16+Heart_Left_Ventricle	1	Systolic Blood Pressure
chr1:21832606:21833268:clu_45171:ENSG00000142798.17+Heart_Atrial_Appendage	1	Systolic Blood Pressure
chr1:219179246:219193130:clu_43857:ENSG00000143353.11+Heart_Left_Ventricle	1	Systolic Blood Pressure
chr1:229645969:229647510:clu_60074:ENSG00000135763.9+Lung	1	Systolic Blood Pressure
chr1:46572167:46574947:clu_45479:ENSG00000079277.19+Esophagus_Junction	1	Systolic Blood Pressure
chr1:9609911:9610506:clu_54393:ENSG00000188807.12+Lung	1	Systolic Blood Pressure
chr20:53569264:53575727:clu_26664:ENSG00000171940.13+Stomach	1	Systolic Blood Pressure
chr20:63946643:63950759:clu_24054:ENSG00000198276.15+Heart_Left_Ventricle	1	Systolic Blood Pressure
chr20:9408058:9408633:clu_25731:ENSG00000101333.16+Heart_Atrial_Appendage	1	Systolic Blood Pressure
chr2:12718577:12723260:clu_41177:ENSG00000071575.11+Muscle_Skeletal	1	Systolic Blood Pressure
chr2:134844471:134845233:clu_31914:ENSG00000153086.13+Liver	1	Systolic Blood Pressure
chr2:147975975:148020608:clu_43330:ENSG00000115947.13+Muscle_Skeletal	1	Systolic Blood Pressure
chr2:176117578:176118954:clu_50756:ENSG00000128710.5+Nerve_Tibial	1	Systolic Blood Pressure
chr2:187497078:187503648:clu_42559:ENSG00000003436.15+Esophagus_Junction	1	Systolic Blood Pressure
chr2:189818180:189843964:clu_49514:ENSG00000064933.17+Adipose_Subcutaneous	1	Systolic Blood Pressure
chr2:203041856:203049814:clu_45520:ENSG00000144426.18+Esophagus_Mucosa	1	Systolic Blood Pressure
chr2:227347384:227352514:clu_42340:ENSG00000168958.19+Brain_Cerebellum	1	Systolic Blood Pressure
chr2:238188257:238189863:clu_46720:ENSG00000132323.8+Artery_Tibial	1	Systolic Blood Pressure
chr2:239236664:239309075:clu_44842:ENSG00000068024.16+Muscle_Skeletal	1	Systolic Blood Pressure
chr2:24872719:24887645:clu_46689:ENSG00000138031.14+Adipose_Subcutaneous	1	Systolic Blood Pressure
chr2:38469441:38482959:clu_41371:ENSG00000231367.5+Colon_Sigmoid	1	Systolic Blood Pressure
chr2:39454365:39516414:clu_50037:ENSG00000231312.6+Lung	1	Systolic Blood Pressure
chr2:53866880:53869364:clu_41693:ENSG00000068878.14+Artery_Aorta	1	Systolic Blood Pressure
chr2:55520479:55522102:clu_50294:ENSG00000163001.11+Lung	1	Systolic Blood Pressure
chr2:68162663:68174735:clu_42188:ENSG00000115946.7+Muscle_Skeletal	1	Systolic Blood Pressure
chr3:134559305:134561377:clu_45217:ENSG00000182923.16+Adipose_Subcutaneous	1	Systolic Blood Pressure
chr3:152269778:152299405:clu_42050:ENSG00000152601.17+Artery_Tibial	1	Systolic Blood Pressure
chr3:171066326:171066576:clu_44410:ENSG00000154310.16+Adipose_Visceral	1	Systolic Blood Pressure
chr3:187121328:187127999:clu_43619:ENSG00000163923.9+Pituitary	1	Systolic Blood Pressure
chr3:40529445:40530209:clu_41075:ENSG00000172888.11+Pituitary	1	Systolic Blood Pressure
chr4:103028883:103031700:clu_33567:ENSG00000164038.14+Fibroblasts	1	Systolic Blood Pressure
chr4:2259057:2260360:clu_41569:ENSG00000123933.16+Nerve_Tibial	1	Systolic Blood Pressure
chr4:55609179:55609283:clu_37644:ENSG00000109255.11+Esophagus_Mucosa	1	Systolic Blood Pressure
chr5:115956920:115961119:clu_39053:ENSG00000172901.19+Adipose_Subcutaneous	1	Systolic Blood Pressure
chr5:119356121:119392816:clu_30402:ENSG00000145779.7+Heart_Left_Ventricle	1	Systolic Blood Pressure
chr5:123001437:123001940:clu_34551:ENSG00000064652.10+Muscle_Skeletal	1	Systolic Blood Pressure
chr5:123036626:123054463:clu_41791:ENSG00000249996.1+Thyroid	1	Systolic Blood Pressure
chr5:124062510:124306176:clu_34032:ENSG00000253807.5+Heart_Atrial_Appendage	1	Systolic Blood Pressure
chr5:132257827:132270915:clu_38072:ENSG00000131435.12+Adipose_Visceral	1	Systolic Blood Pressure
chr5:157499662:157502803:clu_35079:ENSG00000135074.15+Artery_Aorta	1	Systolic Blood Pressure
chr5:32268794:32270817:clu_29591:ENSG00000150712.10+Heart_Left_Ventricle	1	Systolic Blood Pressure
chr5:40681860:40691779:clu_36358:ENSG00000171522.5+Colon_Transverse	1	Systolic Blood Pressure
chr5:40730343:40746798:clu_29100:ENSG00000113638.13+Pancreas	1	Systolic Blood Pressure
chr5:52893840:52897455:clu_39213:ENSG00000213949.8+Nerve_Tibial	1	Systolic Blood Pressure
chr5:67015388:67054404:clu_38410:ENSG00000069020.18+Adipose_Subcutaneous	1	Systolic Blood Pressure
chr6:116647610:116651577:clu_29491:ENSG00000153975.9+Fibroblasts	1	Systolic Blood Pressure
chr6:125045444:125057942:clu_33812:ENSG00000146373.16+Esophagus_Mucosa	1	Systolic Blood Pressure
chr6:143165183:143187629:clu_29837:ENSG00000146416.17+Fibroblasts	1	Systolic Blood Pressure
chr6:26370603:26373276:clu_34809:ENSG00000186470.13+Adipose_Subcutaneous	1	Systolic Blood Pressure
chr6:7247221:7248511:clu_36471:ENSG00000124782.19+Lung	1	Systolic Blood Pressure
chr6:7269154:7289868:clu_30501:ENSG00000124783.12+Muscle_Skeletal	1	Systolic Blood Pressure
chr6:79202155:79202276:clu_36209:ENSG00000118418.14+Adipose_Subcutaneous	1	Systolic Blood Pressure
chr7:116499931:116505971:clu_35492:ENSG00000105971.14+Lung	1	Systolic Blood Pressure
chr7:135193477:135193578:clu_27210:ENSG00000105875.13+Fibroblasts	1	Systolic Blood Pressure
chr7:155738403:155739715:clu_30315:ENSG00000184863.10+Muscle_Skeletal	1	Systolic Blood Pressure
chr7:2002121:2008191:clu_27552:ENSG00000002822.15+Heart_Atrial_Appendage	1	Systolic Blood Pressure
chr7:2002121:2014502:clu_27552:ENSG00000002822.15+Heart_Atrial_Appendage	1	Systolic Blood Pressure
chr7:2239676:2242162:clu_25363:ENSG00000122687.17+Fibroblasts	1	Systolic Blood Pressure
chr7:29030759:29066023:clu_25617:ENSG00000106066.14+Whole_Blood	1	Systolic Blood Pressure
chr7:36861736:36870393:clu_25713:ENSG00000155849.15+Whole_Blood	1	Systolic Blood Pressure
chr7:90309367:90310068:clu_26440:ENSG00000105792.19+Fibroblasts	1	Systolic Blood Pressure
chr7:90354549:90372155:clu_33883:ENSG00000105793.15+Nerve_Tibial	1	Systolic Blood Pressure
chr8:10054658:10207833:clu_55173:ENSG00000175806.14+Artery_Tibial	1	Systolic Blood Pressure
chr8:140925749:141001125:clu_47885:ENSG00000169398.19+Heart_Left_Ventricle	1	Systolic Blood Pressure
chr8:140925749:141001125:clu_49524:ENSG00000169398.19+Fibroblasts	1	Systolic Blood Pressure
chr8:25408940:25410099:clu_61764:ENSG00000147459.17+Nerve_Tibial	1	Systolic Blood Pressure
chr8:26338987:26354468:clu_58408:ENSG00000221914.9+Adipose_Visceral	1	Systolic Blood Pressure
chr8:49074333:49074510:clu_53499:ENSG00000168333.13+Muscle_Skeletal	1	Systolic Blood Pressure
chr9:110156497:110168399:clu_53059:ENSG00000241978.9+Esophagus_Muscularis	1	Systolic Blood Pressure
chr9:125585727:125657651:clu_62285:ENSG00000119487.16+Lung	1	Systolic Blood Pressure
ANK1+Colon_Transverse	1	Total Bilirubin
ATP13A1+Adipose_Visceral	1	Total Bilirubin
CCND2+Artery_Tibial	1	Total Bilirubin
CSNK1G3+Whole_Blood	1	Total Bilirubin
EBF1+Pancreas	1	Total Bilirubin
ENSG00000277954+Kidney_Glom	1	Total Bilirubin
HFE+Stomach	1	Total Bilirubin
MCFD2+Kidney_Glom	1	Total Bilirubin
NREP+Whole_Blood	1	Total Bilirubin
RNFT1+Fibroblasts	1	Total Bilirubin
RORA+Liver	1	Total Bilirubin
RPL17P11+Liver	1	Total Bilirubin
TOMM7+Whole_Blood	1	Total Bilirubin
TRAF4+Fibroblasts	1	Total Bilirubin
TRIM5+Artery_Tibial	1	Total Bilirubin
UGT1A1+Stomach	1	Total Bilirubin
UGT1A6+Islets	1	Total Bilirubin
UGT1A6+Stomach	1	Total Bilirubin
chr10:99830433:99831611:clu_7607:ENSG00000023839.10+Liver	1	Total Bilirubin
chr12:20750895:20752306:clu_3873:ENSG00000139155.8+Nerve_Tibial	1	Total Bilirubin
chr12:21483574:21486479:clu_3224:ENSG00000004700.15+Esophagus_Mucosa	1	Total Bilirubin
chr12:21512376:21515669:clu_3152:ENSG00000111711.9+Colon_Sigmoid	1	Total Bilirubin
chr12:53187763:53188537:clu_4603:ENSG00000139651.10+Nerve_Tibial	1	Total Bilirubin
chr12:68867048:68869325:clu_4311:ENSG00000135678.11+Heart_Atrial_Appendage	1	Total Bilirubin
chr15:60436227:60442416:clu_21314:ENSG00000128915.11+Thyroid	1	Total Bilirubin
chr19:13105606:13107574:clu_21505:ENSG00000104907.12+Artery_Aorta	1	Total Bilirubin
chr1:159193560:159193870:clu_48488:ENSG00000162706.12+Artery_Aorta	1	Total Bilirubin
chr1:235552237:235583740:clu_47699:ENSG00000168243.10+Brain_Cerebellum	1	Total Bilirubin
chr22:27990812:27992587:clu_22014:ENSG00000100154.14+Heart_Left_Ventricle	1	Total Bilirubin
chr22:37025077:37029216:clu_30070:ENSG00000128309.16+Lung	1	Total Bilirubin
chr2:158666563:158669720:clu_43444:ENSG00000144283.21+Muscle_Skeletal	1	Total Bilirubin
chr2:210477766:210556719:clu_40318:ENSG00000021826.14+Fibroblasts	1	Total Bilirubin
chr2:232761436:232787150:clu_38143:ENSG00000204120.14+Pancreas	1	Total Bilirubin
chr2:233491071:233491167:clu_49112:ENSG00000085982.13+Adipose_Visceral	1	Total Bilirubin
chr4:68816172:68818029:clu_27188:ENSG00000109181.11+Liver	1	Total Bilirubin
chr4:68816737:68818029:clu_27188:ENSG00000109181.11+Liver	1	Total Bilirubin
chr6:25973285:25978692:clu_27912:ENSG00000112343.10+Fibroblasts	1	Total Bilirubin
chr6:7412942:7414238:clu_33147:ENSG00000124784.8+Colon_Transverse	1	Total Bilirubin
ABCA1+Adipose_Visceral	1	Total Cholesterol
ABCA9-AS1+Brain_Cerebellum	1	Total Cholesterol
AIG1+Thyroid	1	Total Cholesterol
ALPK2+Artery_Coronary	1	Total Cholesterol
APOD+Adipose_Subcutaneous	1	Total Cholesterol
ASAP3+Adipose_Visceral	1	Total Cholesterol
ASB15+Muscle_Skeletal	1	Total Cholesterol
ASCC3+Colon_Transverse	1	Total Cholesterol
ATP13A1+Artery_Tibial	1	Total Cholesterol
ATP13A1+Heart_Atrial_Appendage	1	Total Cholesterol
ATP1B3+Artery_Aorta	1	Total Cholesterol
ATP8B1+Islets	1	Total Cholesterol
BTN3A1+Esophagus_Junction	1	Total Cholesterol
CAPN1-AS1+Artery_Tibial	1	Total Cholesterol
CD40+Brain_Cortex	1	Total Cholesterol
CDCA7+Adipose_Subcutaneous	1	Total Cholesterol
COL8A1+Muscle_Skeletal	1	Total Cholesterol
CTNND1+Whole_Blood	1	Total Cholesterol
CTSB+Heart_Left_Ventricle	1	Total Cholesterol
CYP3A7+Adrenal_Gland	1	Total Cholesterol
DDA1+Adipose_Subcutaneous	1	Total Cholesterol
DEGS1+Muscle_Skeletal	1	Total Cholesterol
EFCAB13+Esophagus_Muscularis	1	Total Cholesterol
ENSG00000223804+Brain_Cortex	1	Total Cholesterol
ENSG00000226334+Heart_Left_Ventricle	1	Total Cholesterol
ENSG00000228293+Nerve_Tibial	1	Total Cholesterol
ENSG00000228952+Kidney_Tube	1	Total Cholesterol
ENSG00000236267+Liver	1	Total Cholesterol
ENSG00000242970+Adrenal_Gland	1	Total Cholesterol
ENSG00000251586+Colon_Sigmoid	1	Total Cholesterol
ENSG00000261269+Kidney_Tube	1	Total Cholesterol
ENSG00000264714+Lung	1	Total Cholesterol
ENSG00000267023+Adipose_Subcutaneous	1	Total Cholesterol
ENSG00000272040+Colon_Sigmoid	1	Total Cholesterol
ENSG00000278966+Thyroid	1	Total Cholesterol
ENSG00000279319+Pituitary	1	Total Cholesterol
ENSG00000280186+Heart_Left_Ventricle	1	Total Cholesterol
ENSG00000280832+Pancreas	1	Total Cholesterol
ENSG00000281920+Adrenal_Gland	1	Total Cholesterol
ESR1+Kidney_Glom	1	Total Cholesterol
EVI5+Esophagus_Muscularis	1	Total Cholesterol
FBRSL1+Pancreas	1	Total Cholesterol
FCF1+Esophagus_Muscularis	1	Total Cholesterol
G3BP2+Kidney_Tube	1	Total Cholesterol
GATAD2A+Fibroblasts	1	Total Cholesterol
GMCL1+Heart_Left_Ventricle	1	Total Cholesterol
GSK3B+Esophagus_Muscularis	1	Total Cholesterol
HADHB+Artery_Tibial	1	Total Cholesterol
HOOK2+Fibroblasts	1	Total Cholesterol
ICA1L+Islets	1	Total Cholesterol
IFITM4P+Thyroid	1	Total Cholesterol
KAT8+Artery_Coronary	1	Total Cholesterol
KDSR+Fibroblasts	1	Total Cholesterol
L3MBTL3+Muscle_Skeletal	1	Total Cholesterol
LILRB2+Colon_Transverse	1	Total Cholesterol
LINC00964+Nerve_Tibial	1	Total Cholesterol
LINC02104+Heart_Atrial_Appendage	1	Total Cholesterol
LOC100996842+Kidney_Tube	1	Total Cholesterol
LOC124904048+Adipose_Subcutaneous	1	Total Cholesterol
LTBP4+Artery_Tibial	1	Total Cholesterol
LUZP1+Esophagus_Junction	1	Total Cholesterol
M6PR+Lung	1	Total Cholesterol
MECR+Thyroid	1	Total Cholesterol
METTL7A+Artery_Tibial	1	Total Cholesterol
MTHFD2L+Nerve_Tibial	1	Total Cholesterol
NAT2+Heart_Left_Ventricle	1	Total Cholesterol
NKX3-1+Kidney_Glom	1	Total Cholesterol
NR1H3+Whole_Blood	1	Total Cholesterol
PARM1+Adrenal_Gland	1	Total Cholesterol
PCLO+Kidney_Tube	1	Total Cholesterol
PLEKHH2+Whole_Blood	1	Total Cholesterol
POLK+Kidney_Tube	1	Total Cholesterol
PON2+Heart_Left_Ventricle	1	Total Cholesterol
PPIAP46+Esophagus_Muscularis	1	Total Cholesterol
PPP1R14B-AS1+Kidney_Tube	1	Total Cholesterol
PSRC1+Lung	1	Total Cholesterol
PTPRJ+Pancreas	1	Total Cholesterol
PUS10+Heart_Atrial_Appendage	1	Total Cholesterol
RNF215+Muscle_Skeletal	1	Total Cholesterol
RPL21P11+Pituitary	1	Total Cholesterol
RTKN2+Kidney_Glom	1	Total Cholesterol
SCARB2+Thyroid	1	Total Cholesterol
SDC4+Kidney_Tube	1	Total Cholesterol
SEMA3F+Esophagus_Muscularis	1	Total Cholesterol
SF3B5+Esophagus_Mucosa	1	Total Cholesterol
SLC10A2+Kidney_Glom	1	Total Cholesterol
SP4+Esophagus_Muscularis	1	Total Cholesterol
SP4+Stomach	1	Total Cholesterol
SRSF10+Islets	1	Total Cholesterol
TAS2R20+Artery_Tibial	1	Total Cholesterol
TBC1D20+Fibroblasts	1	Total Cholesterol
TDRD12+Fibroblasts	1	Total Cholesterol
TRIM4+Lung	1	Total Cholesterol
TTC39B+Fibroblasts	1	Total Cholesterol
UBE2Q2+Artery_Tibial	1	Total Cholesterol
UGT2B17+Kidney_Tube	1	Total Cholesterol
USP47+Fibroblasts	1	Total Cholesterol
WDR91+Thyroid	1	Total Cholesterol
ZDHHC7+Kidney_Tube	1	Total Cholesterol
ZNF148+Pituitary	1	Total Cholesterol
ZNF324+Brain_Cerebellum	1	Total Cholesterol
ZNF608+Adipose_Subcutaneous	1	Total Cholesterol
ZNF704+Esophagus_Mucosa	1	Total Cholesterol
chr10:94324567:94324892:clu_10088:ENSG00000138193.15+Artery_Aorta	1	Total Cholesterol
chr11:104000255:104163804:clu_8152:ENSG00000170962.12+Artery_Aorta	1	Total Cholesterol
chr11:116757950:116759074:clu_8680:ENSG00000137656.11+Artery_Tibial	1	Total Cholesterol
chr11:116837407:116837605:clu_8118:ENSG00000160584.15+Heart_Atrial_Appendage	1	Total Cholesterol
chr11:116927380:116954044:clu_9636:ENSG00000160584.15+Nerve_Tibial	1	Total Cholesterol
chr11:75773817:75784618:clu_8773:ENSG00000062282.14+Adipose_Subcutaneous	1	Total Cholesterol
chr12:109565176:109567011:clu_5861:ENSG00000139428.11+Nerve_Tibial	1	Total Cholesterol
chr12:114366391:114385476:clu_5307:ENSG00000089225.19+Esophagus_Muscularis	1	Total Cholesterol
chr12:124782811:124786357:clu_4776:ENSG00000073060.15+Whole_Blood	1	Total Cholesterol
chr12:50796009:50809456:clu_3748:ENSG00000123268.8+Esophagus_Mucosa	1	Total Cholesterol
chr12:8648555:8649501:clu_3014:ENSG00000197614.10+Heart_Atrial_Appendage	1	Total Cholesterol
chr13:110357552:110424734:clu_2619:ENSG00000134871.17+Esophagus_Muscularis	1	Total Cholesterol
chr14:21234229:21262594:clu_18875:ENSG00000092199.17+Artery_Aorta	1	Total Cholesterol
chr14:67662535:67663029:clu_19351:ENSG00000100568.10+Heart_Atrial_Appendage	1	Total Cholesterol
chr14:69091156:69091674:clu_23444:ENSG00000139990.17+Lung	1	Total Cholesterol
chr15:89305698:89307476:clu_19093:ENSG00000140525.17+Esophagus_Mucosa	1	Total Cholesterol
chr16:72074385:72075145:clu_17873:ENSG00000261701.6+Adipose_Visceral	1	Total Cholesterol
chr16:87315823:87333886:clu_16196:ENSG00000260456.6+Esophagus_Junction	1	Total Cholesterol
chr17:30163162:30172542:clu_12053:ENSG00000126653.17+Artery_Aorta	1	Total Cholesterol
chr17:30450294:30451711:clu_10685:ENSG00000108582.11+Whole_Blood	1	Total Cholesterol
chr17:50749344:50750501:clu_13014:ENSG00000108848.15+Colon_Sigmoid	1	Total Cholesterol
chr17:5106506:5108926:clu_12053:ENSG00000167840.13+Colon_Transverse	1	Total Cholesterol
chr17:68884396:68885196:clu_13878:ENSG00000141338.13+Esophagus_Muscularis	1	Total Cholesterol
chr17:7224393:7224484:clu_11567:ENSG00000072778.19+Esophagus_Mucosa	1	Total Cholesterol
chr17:75899674:75901712:clu_15895:ENSG00000204316.12+Nerve_Tibial	1	Total Cholesterol
chr18:49118926:49163685:clu_21862:ENSG00000141627.13+Whole_Blood	1	Total Cholesterol
chr18:56626266:56626361:clu_21519:ENSG00000091164.12+Adrenal_Gland	1	Total Cholesterol
chr18:58044708:58045072:clu_25174:ENSG00000049759.17+Esophagus_Muscularis	1	Total Cholesterol
chr19:18472882:18521921:clu_23912:ENSG00000105656.12+Adipose_Visceral	1	Total Cholesterol
chr19:19146022:19146555:clu_26336:ENSG00000213999.15+Thyroid	1	Total Cholesterol
chr1:109173837:109188177:clu_40793:ENSG00000116299.16+Pancreas	1	Total Cholesterol
chr1:161591398:161592129:clu_45405:ENSG00000244682.7+Spleen	1	Total Cholesterol
chr1:46080750:46131847:clu_56444:ENSG00000117461.14+Thyroid	1	Total Cholesterol
chr1:9717108:9717537:clu_49833:ENSG00000171608.15+Adipose_Visceral	1	Total Cholesterol
chr20:3698133:3699202:clu_29330:ENSG00000088827.12+Adipose_Subcutaneous	1	Total Cholesterol
chr22:45323427:45332425:clu_30928:ENSG00000100376.11+Thyroid	1	Total Cholesterol
chr2:117951701:117952373:clu_51894:ENSG00000125633.10+Thyroid	1	Total Cholesterol
chr2:144424867:144429769:clu_44721:ENSG00000169554.18+Esophagus_Mucosa	1	Total Cholesterol
chr2:202974496:202977269:clu_48475:ENSG00000138380.17+Adipose_Visceral	1	Total Cholesterol
chr2:24842384:24872570:clu_36168:ENSG00000138031.14+Adrenal_Gland	1	Total Cholesterol
chr2:27132356:27132603:clu_37745:ENSG00000138073.13+Artery_Coronary	1	Total Cholesterol
chr2:27669387:27675532:clu_41507:ENSG00000163798.13+Muscle_Skeletal	1	Total Cholesterol
chr2:28604759:28605853:clu_41537:ENSG00000163803.12+Muscle_Skeletal	1	Total Cholesterol
chr2:3532310:3534113:clu_37345:ENSG00000242282.6+Fibroblasts	1	Total Cholesterol
chr2:42767928:42770143:clu_43605:ENSG00000162882.14+Artery_Tibial	1	Total Cholesterol
chr2:46905594:46909023:clu_40657:ENSG00000180398.11+Esophagus_Junction	1	Total Cholesterol
chr3:122759360:122768701:clu_39739:ENSG00000169087.10+Muscle_Skeletal	1	Total Cholesterol
chr3:12532773:12538802:clu_42942:ENSG00000154743.17+Adipose_Subcutaneous	1	Total Cholesterol
chr3:132684794:132686260:clu_43018:ENSG00000113971.19+Colon_Transverse	1	Total Cholesterol
chr3:69198774:69216263:clu_44401:ENSG00000114541.14+Adipose_Subcutaneous	1	Total Cholesterol
chr3:98881767:98901122:clu_35897:ENSG00000057019.15+Fibroblasts	1	Total Cholesterol
chr4:3207357:3208773:clu_32564:ENSG00000197386.10+Fibroblasts	1	Total Cholesterol
chr4:3428169:3430407:clu_35838:ENSG00000159788.18+Muscle_Skeletal	1	Total Cholesterol
chr4:73065413:73068029:clu_39170:ENSG00000163626.16+Pituitary	1	Total Cholesterol
chr4:73098520:73102376:clu_36330:ENSG00000132466.18+Artery_Aorta	1	Total Cholesterol
chr5:73562985:73565132:clu_33247:ENSG00000164331.9+Esophagus_Junction	1	Total Cholesterol
chr6:149826359:149836085:clu_32930:ENSG00000120256.9+Muscle_Skeletal	1	Total Cholesterol
chr6:16143217:16144897:clu_31950:ENSG00000007944.14+Artery_Tibial	1	Total Cholesterol
chr6:35475157:35475336:clu_34505:ENSG00000007866.19+Adipose_Visceral	1	Total Cholesterol
chr6:52519807:52535783:clu_28839:ENSG00000065308.4+Fibroblasts	1	Total Cholesterol
chr6:52579609:52582863:clu_35973:ENSG00000225791.6+Adipose_Subcutaneous	1	Total Cholesterol
chr7:1157750:1158158:clu_30263:ENSG00000178381.11+Colon_Transverse	1	Total Cholesterol
chr7:24842413:24849069:clu_26939:ENSG00000070882.12+Spleen	1	Total Cholesterol
chr7:6413034:6416627:clu_24803:ENSG00000164535.14+Heart_Left_Ventricle	1	Total Cholesterol
chr8:124589711:124591151:clu_54212:ENSG00000170873.18+Muscle_Skeletal	1	Total Cholesterol
chr8:130126089:130127927:clu_48039:ENSG00000153317.14+Whole_Blood	1	Total Cholesterol
chr8:6445547:6455143:clu_50342:ENSG00000147316.12+Brain_Cerebellum	1	Total Cholesterol
chr9:113485693:113495786:clu_51429:ENSG00000138835.22+Artery_Aorta	1	Total Cholesterol
chr9:34647258:34647541:clu_49603:ENSG00000213930.11+Stomach	1	Total Cholesterol
ABHD1+Colon_Sigmoid	1	Triglycerides
ADAM10+Brain_Cerebellum	1	Triglycerides
ADRB1+Brain_Cortex	1	Triglycerides
AFF1+Adipose_Subcutaneous	1	Triglycerides
AGAP3+Fibroblasts	1	Triglycerides
ANO3+Artery_Tibial	1	Triglycerides
APOA1+Heart_Left_Ventricle	1	Triglycerides
APOA5+Pancreas	1	Triglycerides
APOL5+Liver	1	Triglycerides
ARF4+Kidney_Tube	1	Triglycerides
ARID3A+Adipose_Visceral	1	Triglycerides
ATP2B4+Adipose_Subcutaneous	1	Triglycerides
BCL7B+Nerve_Tibial	1	Triglycerides
BMPR1B+Brain_Cortex	1	Triglycerides
BPTF+Nerve_Tibial	1	Triglycerides
BZW2+Colon_Sigmoid	1	Triglycerides
C3orf33+Adipose_Visceral	1	Triglycerides
CBY1+Kidney_Tube	1	Triglycerides
CCDC158+Artery_Tibial	1	Triglycerides
CHN2+Esophagus_Mucosa	1	Triglycerides
CKAP5+Muscle_Skeletal	1	Triglycerides
CYP26C1+Brain_Cortex	1	Triglycerides
DEF6+Fibroblasts	1	Triglycerides
DLEU2+Artery_Aorta	1	Triglycerides
E2F3+Brain_Cortex	1	Triglycerides
ENSG00000124097+Heart_Atrial_Appendage	1	Triglycerides
ENSG00000150526+Stomach	1	Triglycerides
ENSG00000250091+Adipose_Subcutaneous	1	Triglycerides
ENSG00000256083+Fibroblasts	1	Triglycerides
ENSG00000267194+Adipose_Subcutaneous	1	Triglycerides
ENSG00000268810+Whole_Blood	1	Triglycerides
ENSG00000270059+Islets	1	Triglycerides
ENSG00000270720+Adrenal_Gland	1	Triglycerides
ENSG00000273763+Nerve_Tibial	1	Triglycerides
ENSG00000273958+Liver	1	Triglycerides
ENSG00000275393+Esophagus_Junction	1	Triglycerides
ENSG00000283647+Brain_Cerebellum	1	Triglycerides
ETNK1+Liver	1	Triglycerides
EYA4+Nerve_Tibial	1	Triglycerides
FILNC1+Adipose_Subcutaneous	1	Triglycerides
FLACC1+Esophagus_Muscularis	1	Triglycerides
FOLH1+Esophagus_Mucosa	1	Triglycerides
GCLC+Brain_Cortex	1	Triglycerides
IDE+Nerve_Tibial	1	Triglycerides
IGHMBP2+Artery_Tibial	1	Triglycerides
IQCN+Thyroid	1	Triglycerides
JMY+Whole_Blood	1	Triglycerides
KANSL2+Muscle_Skeletal	1	Triglycerides
KHDRBS3+Muscle_Skeletal	1	Triglycerides
KLHL36+Small_Intestine	1	Triglycerides
LINC00365+Liver	1	Triglycerides
LINC01235+Pituitary	1	Triglycerides
LINC01976+Thyroid	1	Triglycerides
LINC02356+Spleen	1	Triglycerides
LOC100422188+Pituitary	1	Triglycerides
LOC102724434+Nerve_Tibial	1	Triglycerides
LOC105374780+Thyroid	1	Triglycerides
LRIG1+Nerve_Tibial	1	Triglycerides
MET+Artery_Tibial	1	Triglycerides
MLXIPL+Fibroblasts	1	Triglycerides
MLXIPL+Thyroid	1	Triglycerides
MPP2+Muscle_Skeletal	1	Triglycerides
MRPL35P2+Esophagus_Muscularis	1	Triglycerides
MSR1+Colon_Transverse	1	Triglycerides
NR5A2+Adipose_Subcutaneous	1	Triglycerides
PAPOLB+Fibroblasts	1	Triglycerides
PAQR9-AS1+Liver	1	Triglycerides
PCDH17+Colon_Transverse	1	Triglycerides
PDGFC+Colon_Transverse	1	Triglycerides
PLCD3+Muscle_Skeletal	1	Triglycerides
PMEPA1+Esophagus_Mucosa	1	Triglycerides
PPIF+Liver	1	Triglycerides
PRDM1+Brain_Cerebellum	1	Triglycerides
RBP4+Thyroid	1	Triglycerides
RBPJ+Thyroid	1	Triglycerides
RMDN3+Muscle_Skeletal	1	Triglycerides
SAV1+Nerve_Tibial	1	Triglycerides
SERPINE3+Liver	1	Triglycerides
SLC10A7+Islets	1	Triglycerides
SLC2A4+Kidney_Tube	1	Triglycerides
SLC39A11+Esophagus_Mucosa	1	Triglycerides
SOX30+Islets	1	Triglycerides
SOX7+Adipose_Subcutaneous	1	Triglycerides
ST8SIA1+Adipose_Subcutaneous	1	Triglycerides
SYN2+Whole_Blood	1	Triglycerides
TCF21+Adipose_Visceral	1	Triglycerides
THBS1+Fibroblasts	1	Triglycerides
TMEM209+Islets	1	Triglycerides
TMEM87B+Adrenal_Gland	1	Triglycerides
TOMM40+Esophagus_Junction	1	Triglycerides
TSPAN15+Adipose_Subcutaneous	1	Triglycerides
TXNL4B+Brain_Cortex	1	Triglycerides
TYW1B+Kidney_Glom	1	Triglycerides
UBA6-DT+Artery_Aorta	1	Triglycerides
UCN3+Islets	1	Triglycerides
UFL1+Nerve_Tibial	1	Triglycerides
WNT6+Thyroid	1	Triglycerides
XIRP1+Lung	1	Triglycerides
ZC3H7A+Lung	1	Triglycerides
ZFP36L1+Kidney_Glom	1	Triglycerides
ZNF23+Artery_Tibial	1	Triglycerides
ZNF280D+Pancreas	1	Triglycerides
ZNF385B+Thyroid	1	Triglycerides
ZPR1+Adipose_Subcutaneous	1	Triglycerides
chr10:101579817:101580248:clu_9005:ENSG00000166169.16+Adrenal_Gland	1	Triglycerides
chr10:112438389:112442192:clu_11509:ENSG00000023041.11+Adipose_Visceral	1	Triglycerides
chr10:133537892:133538780:clu_10014:ENSG00000130649.9+Spleen	1	Triglycerides
chr10:13611683:13616398:clu_8246:ENSG00000165630.13+Fibroblasts	1	Triglycerides
chr10:33180365:33182698:clu_8494:ENSG00000099250.17+Artery_Coronary	1	Triglycerides
chr10:4207166:4243504:clu_10493:ENSG00000233117.2+Thyroid	1	Triglycerides
chr10:91935780:91939952:clu_11636:ENSG00000095564.13+Nerve_Tibial	1	Triglycerides
chr10:94507347:94509620:clu_11437:ENSG00000108239.8+Adipose_Subcutaneous	1	Triglycerides
chr11:116784921:116785099:clu_7227:ENSG00000109917.10+Heart_Left_Ventricle	1	Triglycerides
chr11:116875451:116875866:clu_8120:ENSG00000160584.15+Stomach	1	Triglycerides
chr11:117244585:117246809:clu_7230:ENSG00000167257.10+Brain_Cortex	1	Triglycerides
chr11:47248999:47259180:clu_7898:ENSG00000025434.18+Thyroid	1	Triglycerides
chr11:64266039:64266126:clu_7407:ENSG00000149782.11+Artery_Tibial	1	Triglycerides
chr11:67291746:67291991:clu_8797:ENSG00000172932.14+Thyroid	1	Triglycerides
chr11:77842628:77872175:clu_9323:ENSG00000087884.14+Thyroid	1	Triglycerides
chr12:108129926:108167425:clu_4667:ENSG00000075035.9+Esophagus_Junction	1	Triglycerides
chr12:20098951:20099123:clu_3318:ENSG00000256287.1+Artery_Aorta	1	Triglycerides
chr12:43773072:43773965:clu_3007:ENSG00000198001.13+Whole_Blood	1	Triglycerides
chr12:45964188:45990353:clu_4136:ENSG00000139218.17+Adipose_Subcutaneous	1	Triglycerides
chr12:6602154:6602376:clu_2917:ENSG00000111642.14+Muscle_Skeletal	1	Triglycerides
chr12:8648203:8649501:clu_3014:ENSG00000197614.10+Heart_Atrial_Appendage	1	Triglycerides
chr14:39158402:39159483:clu_20771:ENSG00000182400.14+Colon_Transverse	1	Triglycerides
chr14:69192039:69203917:clu_23599:ENSG00000081177.18+Thyroid	1	Triglycerides
chr14:94383241:94383422:clu_17992:ENSG00000197249.13+Whole_Blood	1	Triglycerides
chr15:40775108:40775553:clu_18405:ENSG00000104129.9+Pituitary	1	Triglycerides
chr15:51458053:51460298:clu_19246:ENSG00000259668.5+Adipose_Visceral	1	Triglycerides
chr15:56365670:56373441:clu_21217:ENSG00000151575.14+Thyroid	1	Triglycerides
chr15:58176940:58179128:clu_15847:ENSG00000103569.9+Whole_Blood	1	Triglycerides
chr15:61882736:61884128:clu_19194:ENSG00000129003.15+Colon_Transverse	1	Triglycerides
chr17:42295793:42299751:clu_12450:ENSG00000126561.16+Colon_Sigmoid	1	Triglycerides
chr17:43529952:43530107:clu_14649:ENSG00000175832.12+Nerve_Tibial	1	Triglycerides
chr17:43801877:43808956:clu_11050:ENSG00000161647.18+Heart_Left_Ventricle	1	Triglycerides
chr17:44848252:44849106:clu_15110:ENSG00000131097.6+Lung	1	Triglycerides
chr17:48107838:48112031:clu_13200:ENSG00000002919.14+Esophagus_Mucosa	1	Triglycerides
chr17:4892768:4892979:clu_10863:ENSG00000141503.15+Esophagus_Junction	1	Triglycerides
chr17:57616084:57627229:clu_15565:ENSG00000153944.10+Lung	1	Triglycerides
chr17:57866544:57871286:clu_13956:ENSG00000180891.12+Pituitary	1	Triglycerides
chr17:69219771:69221792:clu_14110:ENSG00000154263.17+Artery_Tibial	1	Triglycerides
chr17:69415000:69505780:clu_15322:ENSG00000108984.13+Adipose_Subcutaneous	1	Triglycerides
chr17:78396385:78398252:clu_16583:ENSG00000087157.18+Thyroid	1	Triglycerides
chr17:8229968:8230294:clu_13788:ENSG00000178971.13+Thyroid	1	Triglycerides
chr18:166819:180236:clu_28584:ENSG00000101557.14+Thyroid	1	Triglycerides
chr19:33391479:33401721:clu_19108:ENSG00000124299.13+Pancreas	1	Triglycerides
chr19:49355206:49357252:clu_26709:ENSG00000074219.13+Nerve_Tibial	1	Triglycerides
chr19:5610688:5611120:clu_18790:ENSG00000130254.11+Whole_Blood	1	Triglycerides
chr19:7973878:7974726:clu_20628:ENSG00000066044.14+Esophagus_Junction	1	Triglycerides
chr19:8418807:8421789:clu_24464:ENSG00000099785.10+Nerve_Tibial	1	Triglycerides
chr19:8474244:8483158:clu_19013:ENSG00000099783.11+Whole_Blood	1	Triglycerides
chr1:151142772:151144385:clu_47622:ENSG00000143434.15+Heart_Atrial_Appendage	1	Triglycerides
chr1:155060832:155061904:clu_48519:ENSG00000143537.13+Muscle_Skeletal	1	Triglycerides
chr1:53923947:53928372:clu_46594:ENSG00000081870.11+Colon_Sigmoid	1	Triglycerides
chr1:62584878:62586507:clu_54685:ENSG00000116641.17+Nerve_Tibial	1	Triglycerides
chr20:419731:419918:clu_23365:ENSG00000125826.20+Whole_Blood	1	Triglycerides
chr20:44531978:44589797:clu_30114:ENSG00000168734.13+Adipose_Subcutaneous	1	Triglycerides
chr20:4885909:4899555:clu_28622:ENSG00000089057.14+Adipose_Visceral	1	Triglycerides
chr20:57391818:57392654:clu_29049:ENSG00000132819.16+Pituitary	1	Triglycerides
chr20:63242623:63244024:clu_32830:ENSG00000101198.14+Thyroid	1	Triglycerides
chr2:119915242:119920069:clu_49993:ENSG00000088179.8+Nerve_Tibial	1	Triglycerides
chr2:20283231:20283343:clu_49803:ENSG00000055917.15+Thyroid	1	Triglycerides
chr2:27312772:27322448:clu_40882:ENSG00000115204.14+Heart_Atrial_Appendage	1	Triglycerides
chr2:27368139:27368654:clu_37785:ENSG00000115211.15+Artery_Coronary	1	Triglycerides
chr2:27461836:27462701:clu_45508:ENSG00000138002.14+Adipose_Visceral	1	Triglycerides
chr2:3194166:3196881:clu_39882:ENSG00000032389.12+Esophagus_Junction	1	Triglycerides
chr2:43894629:43896634:clu_35729:ENSG00000138095.18+Pancreas	1	Triglycerides
chr2:61158012:61162842:clu_47427:ENSG00000162929.13+Adipose_Subcutaneous	1	Triglycerides
chr2:61158012:61162842:clu_47427:ENSG00000237651.6+Adipose_Subcutaneous	1	Triglycerides
chr3:157150381:157151729:clu_35516:ENSG00000163660.11+Heart_Left_Ventricle	1	Triglycerides
chr3:9385923:9388087:clu_32346:ENSG00000206573.8+Pancreas	1	Triglycerides
chr4:105396334:105399037:clu_41772:ENSG00000138777.19+Adipose_Subcutaneous	1	Triglycerides
chr4:109521172:109521420:clu_36257:ENSG00000138802.11+Stomach	1	Triglycerides
chr4:109731342:109742491:clu_31683:ENSG00000205403.12+Pancreas	1	Triglycerides
chr4:147822957:147857553:clu_38609:ENSG00000071205.11+Esophagus_Mucosa	1	Triglycerides
chr4:95245144:95250487:clu_44478:ENSG00000182168.14+Thyroid	1	Triglycerides
chr4:95248616:95250487:clu_44478:ENSG00000182168.14+Thyroid	1	Triglycerides
chr5:131679175:131698917:clu_34523:ENSG00000217128.11+Colon_Sigmoid	1	Triglycerides
chr5:158698315:158707979:clu_32214:ENSG00000164330.16+Artery_Coronary	1	Triglycerides
chr5:57174211:57175448:clu_35022:ENSG00000062194.15+Esophagus_Mucosa	1	Triglycerides
chr6:125890810:125915333:clu_39368:ENSG00000111912.19+Thyroid	1	Triglycerides
chr6:160426076:160436780:clu_33050:ENSG00000146477.5+Artery_Aorta	1	Triglycerides
chr6:33687104:33687226:clu_36360:ENSG00000096433.10+Nerve_Tibial	1	Triglycerides
chr6:33735655:33739133:clu_27670:ENSG00000161896.11+Heart_Left_Ventricle	1	Triglycerides
chr6:41061892:41064101:clu_31107:ENSG00000124701.5+Heart_Atrial_Appendage	1	Triglycerides
chr6:42884750:42886256:clu_31546:ENSG00000146223.14+Muscle_Skeletal	1	Triglycerides
chr7:105548710:105550059:clu_29177:ENSG00000135249.7+Heart_Atrial_Appendage	1	Triglycerides
chr7:18590486:18591516:clu_26879:ENSG00000048052.21+Spleen	1	Triglycerides
chr7:73737735:73738328:clu_34998:ENSG00000106077.18+Thyroid	1	Triglycerides
chr8:11803225:11803322:clu_46919:ENSG00000079459.12+Whole_Blood	1	Triglycerides
chr8:125091958:125102014:clu_55727:ENSG00000156831.7+Esophagus_Muscularis	1	Triglycerides
chr8:19837160:19842848:clu_46730:ENSG00000104613.11+Heart_Left_Ventricle	1	Triglycerides
chr8:26350681:26354468:clu_61781:ENSG00000221914.9+Nerve_Tibial	1	Triglycerides
chr8:59119285:59119586:clu_53116:ENSG00000167912.5+Colon_Sigmoid	1	Triglycerides
chr9:13193313:13196121:clu_50522:ENSG00000107186.16+Muscle_Skeletal	1	Triglycerides
chr9:133257542:133258097:clu_54096:ENSG00000175164.13+Esophagus_Mucosa	1	Triglycerides
chr9:2159909:2161686:clu_49751:ENSG00000080503.22+Heart_Atrial_Appendage	1	Triglycerides
chr9:7049200:7076434:clu_51870:ENSG00000107077.18+Esophagus_Muscularis	1	Triglycerides
chr9:89475550:89479572:clu_51275:ENSG00000187764.11+Muscle_Skeletal	1	Triglycerides
AADACL2+Esophagus_Mucosa	1	Type 2 Diabetes
ABCG5+Brain_Cerebellum	1	Type 2 Diabetes
ACOXL-AS1+Esophagus_Junction	1	Type 2 Diabetes
ACSL1+Lung	1	Type 2 Diabetes
ADGRF3+Pancreas	1	Type 2 Diabetes
ANGEL1+Artery_Coronary	1	Type 2 Diabetes
AP3B1+Colon_Sigmoid	1	Type 2 Diabetes
ARL14EP+Lung	1	Type 2 Diabetes
ATP2A3+Fibroblasts	1	Type 2 Diabetes
C1QTNF4+Heart_Left_Ventricle	1	Type 2 Diabetes
C2CD4C+Nerve_Tibial	1	Type 2 Diabetes
CACNB3+Thyroid	1	Type 2 Diabetes
CAMKMT+Islets	1	Type 2 Diabetes
CCDC9B+Fibroblasts	1	Type 2 Diabetes
CCNE2+Heart_Left_Ventricle	1	Type 2 Diabetes
CRPPA+Heart_Atrial_Appendage	1	Type 2 Diabetes
CUL1+Whole_Blood	1	Type 2 Diabetes
DDX21+Stomach	1	Type 2 Diabetes
DGKB+Kidney_Tube	1	Type 2 Diabetes
DMGDH+Fibroblasts	1	Type 2 Diabetes
DNAJB11+Esophagus_Muscularis	1	Type 2 Diabetes
DNAJB11+Pancreas	1	Type 2 Diabetes
ENSG00000223803+Brain_Cerebellum	1	Type 2 Diabetes
ENSG00000225940+Thyroid	1	Type 2 Diabetes
ENSG00000228692+Esophagus_Junction	1	Type 2 Diabetes
ENSG00000230033+Islets	1	Type 2 Diabetes
ENSG00000234936+Esophagus_Muscularis	1	Type 2 Diabetes
ENSG00000234936+Lung	1	Type 2 Diabetes
ENSG00000255465+Muscle_Skeletal	1	Type 2 Diabetes
ENSG00000256615+Lung	1	Type 2 Diabetes
ENSG00000258053+Nerve_Tibial	1	Type 2 Diabetes
ENSG00000259326+Lymphocytes	1	Type 2 Diabetes
ENSG00000259450+Fibroblasts	1	Type 2 Diabetes
ENSG00000259677+Artery_Coronary	1	Type 2 Diabetes
ENSG00000260805+Thyroid	1	Type 2 Diabetes
ENSG00000265287+Colon_Sigmoid	1	Type 2 Diabetes
ENSG00000268302+Islets	1	Type 2 Diabetes
ENSG00000271009+Esophagus_Muscularis	1	Type 2 Diabetes
ENSG00000273179+Kidney_Tube	1	Type 2 Diabetes
ENSG00000273691+Thyroid	1	Type 2 Diabetes
ENSG00000276073+Thyroid	1	Type 2 Diabetes
ENSG00000277496+Esophagus_Muscularis	1	Type 2 Diabetes
ENSG00000279236+Esophagus_Junction	1	Type 2 Diabetes
ENSG00000279275+Brain_Cerebellum	1	Type 2 Diabetes
ENSG00000279684+Lymphocytes	1	Type 2 Diabetes
ENSG00000281969+Adipose_Visceral	1	Type 2 Diabetes
ETAA1+Fibroblasts	1	Type 2 Diabetes
ETV1+Islets	1	Type 2 Diabetes
FADS1+Adipose_Subcutaneous	1	Type 2 Diabetes
FAM110C+Colon_Transverse	1	Type 2 Diabetes
FAM99B+Spleen	1	Type 2 Diabetes
FBXO17+Stomach	1	Type 2 Diabetes
FHIP1A+Colon_Transverse	1	Type 2 Diabetes
GATAD2A+Esophagus_Mucosa	1	Type 2 Diabetes
GLIS3-AS1+Pituitary	1	Type 2 Diabetes
GLIS3-AS1+Thyroid	1	Type 2 Diabetes
GPAM+Whole_Blood	1	Type 2 Diabetes
GTDC1+Thyroid	1	Type 2 Diabetes
H4C8+Muscle_Skeletal	1	Type 2 Diabetes
HACD4+Spleen	1	Type 2 Diabetes
HEG1+Islets	1	Type 2 Diabetes
HERC1+Adipose_Visceral	1	Type 2 Diabetes
IGF2BP3+Pancreas	1	Type 2 Diabetes
IGFBP3+Islets	1	Type 2 Diabetes
IPO9+Pituitary	1	Type 2 Diabetes
IPP+Kidney_Tube	1	Type 2 Diabetes
KANSL1-AS1+Whole_Blood	1	Type 2 Diabetes
KCTD3+Colon_Sigmoid	1	Type 2 Diabetes
KIFBP+Colon_Sigmoid	1	Type 2 Diabetes
KL+Esophagus_Muscularis	1	Type 2 Diabetes
LINC00870+Artery_Coronary	1	Type 2 Diabetes
LINC01905+Kidney_Glom	1	Type 2 Diabetes
LINC02995+Lung	1	Type 2 Diabetes
LOC101929021+Adipose_Visceral	1	Type 2 Diabetes
LONRF1+Artery_Tibial	1	Type 2 Diabetes
MAN1A2+Esophagus_Mucosa	1	Type 2 Diabetes
MAP3K1+Fibroblasts	1	Type 2 Diabetes
MCM9+Fibroblasts	1	Type 2 Diabetes
MEG3+Kidney_Tube	1	Type 2 Diabetes
MLLT3+Stomach	1	Type 2 Diabetes
MSH6+Muscle_Skeletal	1	Type 2 Diabetes
MYCN+Kidney_Tube	1	Type 2 Diabetes
MYO16-AS1+Lung	1	Type 2 Diabetes
N4BP2L2+Esophagus_Muscularis	1	Type 2 Diabetes
NCR3LG1+Brain_Cortex	1	Type 2 Diabetes
NEAT1+Thyroid	1	Type 2 Diabetes
NHSL1+Stomach	1	Type 2 Diabetes
NOL4+Liver	1	Type 2 Diabetes
NPIPP1+Brain_Cerebellum	1	Type 2 Diabetes
PABPC4+Spleen	1	Type 2 Diabetes
PCBD1+Brain_Cerebellum	1	Type 2 Diabetes
PCDH17+Adrenal_Gland	1	Type 2 Diabetes
PCYT1A+Adipose_Visceral	1	Type 2 Diabetes
PELO+Nerve_Tibial	1	Type 2 Diabetes
PINX1+Brain_Cerebellum	1	Type 2 Diabetes
PIP4K2B+Nerve_Tibial	1	Type 2 Diabetes
POLM+Islets	1	Type 2 Diabetes
POLR2J3-UPK3BL2+Lung	1	Type 2 Diabetes
PTPRN2+Brain_Cortex	1	Type 2 Diabetes
R3HDM4+Adrenal_Gland	1	Type 2 Diabetes
RAB2B+Artery_Aorta	1	Type 2 Diabetes
RBBP5+Thyroid	1	Type 2 Diabetes
RBM26+Adrenal_Gland	1	Type 2 Diabetes
RCN2+Adipose_Visceral	1	Type 2 Diabetes
RGMA+Pancreas	1	Type 2 Diabetes
RMST+Islets	1	Type 2 Diabetes
RPAP1+Artery_Tibial	1	Type 2 Diabetes
RPL4P5+Adipose_Visceral	1	Type 2 Diabetes
RPSAP52+Fibroblasts	1	Type 2 Diabetes
SEC24D+Thyroid	1	Type 2 Diabetes
SHQ1+Heart_Atrial_Appendage	1	Type 2 Diabetes
SLIT1+Whole_Blood	1	Type 2 Diabetes
SNTB1+Liver	1	Type 2 Diabetes
SPDYE2+Thyroid	1	Type 2 Diabetes
ST6GAL1+Pancreas	1	Type 2 Diabetes
STK24+Brain_Cerebellum	1	Type 2 Diabetes
SV2B+Pancreas	1	Type 2 Diabetes
TANK+Adrenal_Gland	1	Type 2 Diabetes
TCF12+Adipose_Subcutaneous	1	Type 2 Diabetes
TET1+Adipose_Subcutaneous	1	Type 2 Diabetes
TNFRSF4+Artery_Tibial	1	Type 2 Diabetes
TNS1+Pancreas	1	Type 2 Diabetes
TSHZ2+Islets	1	Type 2 Diabetes
TSHZ3+Islets	1	Type 2 Diabetes
UBE2E1+Adipose_Subcutaneous	1	Type 2 Diabetes
WSB2+Muscle_Skeletal	1	Type 2 Diabetes
ZHX3+Fibroblasts	1	Type 2 Diabetes
ZNF213+Muscle_Skeletal	1	Type 2 Diabetes
ZNF276+Adipose_Visceral	1	Type 2 Diabetes
ZPBP+Pituitary	1	Type 2 Diabetes
chr10:70095753:70100208:clu_10900:ENSG00000099284.13+Adipose_Subcutaneous	1	Type 2 Diabetes
chr10:70532781:70532995:clu_8378:ENSG00000107719.8+Heart_Left_Ventricle	1	Type 2 Diabetes
chr10:78962706:78962824:clu_9086:ENSG00000224596.7+Fibroblasts	1	Type 2 Diabetes
chr10:79193152:79201584:clu_9735:ENSG00000108175.16+Muscle_Skeletal	1	Type 2 Diabetes
chr11:128490576:128521913:clu_7624:ENSG00000134954.14+Whole_Blood	1	Type 2 Diabetes
chr11:17387846:17388841:clu_6181:ENSG00000187486.5+Muscle_Skeletal	1	Type 2 Diabetes
chr11:27374046:27376299:clu_6261:ENSG00000205213.13+Colon_Sigmoid	1	Type 2 Diabetes
chr11:32601822:32602279:clu_6420:ENSG00000149100.12+Esophagus_Mucosa	1	Type 2 Diabetes
chr11:8475066:8477250:clu_7279:ENSG00000130413.15+Thyroid	1	Type 2 Diabetes
chr12:93566970:93571567:clu_5099:ENSG00000246985.7+Adipose_Visceral	1	Type 2 Diabetes
chr13:109756308:109782042:clu_2454:ENSG00000185950.8+Fibroblasts	1	Type 2 Diabetes
chr13:110642521:110644385:clu_2833:ENSG00000134905.16+Artery_Tibial	1	Type 2 Diabetes
chr13:32764588:32770121:clu_1862:ENSG00000083642.18+Colon_Sigmoid	1	Type 2 Diabetes
chr13:79314993:79322349:clu_1539:ENSG00000139746.15+Liver	1	Type 2 Diabetes
chr14:60268435:60282684:clu_17421:ENSG00000100614.17+Whole_Blood	1	Type 2 Diabetes
chr14:69075411:69091674:clu_23594:ENSG00000139990.17+Thyroid	1	Type 2 Diabetes
chr16:53238586:53242840:clu_16261:ENSG00000177200.16+Esophagus_Mucosa	1	Type 2 Diabetes
chr16:75230023:75234889:clu_17116:ENSG00000050820.16+Artery_Tibial	1	Type 2 Diabetes
chr16:85671098:85672405:clu_19824:ENSG00000131149.18+Thyroid	1	Type 2 Diabetes
chr16:87708075:87708350:clu_16540:ENSG00000104731.13+Muscle_Skeletal	1	Type 2 Diabetes
chr17:31393184:31393323:clu_11460:ENSG00000131242.17+Brain_Cerebellum	1	Type 2 Diabetes
chr17:37577613:37584648:clu_10876:ENSG00000275066.4+Whole_Blood	1	Type 2 Diabetes
chr17:48936242:48937020:clu_13477:ENSG00000159210.9+Artery_Tibial	1	Type 2 Diabetes
chr17:64971163:64972534:clu_13021:ENSG00000214174.8+Esophagus_Junction	1	Type 2 Diabetes
chr17:81399917:81400216:clu_12832:ENSG00000266074.8+Fibroblasts	1	Type 2 Diabetes
chr18:24114647:24118125:clu_24982:ENSG00000168234.12+Artery_Tibial	1	Type 2 Diabetes
chr18:41970456:41984945:clu_21904:ENSG00000078142.12+Fibroblasts	1	Type 2 Diabetes
chr18:46005531:46011181:clu_21816:ENSG00000152229.18+Whole_Blood	1	Type 2 Diabetes
chr18:55464137:55510579:clu_27387:ENSG00000196628.15+Adipose_Subcutaneous	1	Type 2 Diabetes
chr19:4660003:4664876:clu_20977:ENSG00000074842.7+Colon_Sigmoid	1	Type 2 Diabetes
chr19:7904068:7909755:clu_18970:ENSG00000076984.17+Whole_Blood	1	Type 2 Diabetes
chr1:110039515:110040635:clu_49030:ENSG00000143093.14+Esophagus_Muscularis	1	Type 2 Diabetes
chr1:155285964:155287173:clu_56419:ENSG00000143630.9+Nerve_Tibial	1	Type 2 Diabetes
chr1:204537497:204538209:clu_45138:ENSG00000198625.12+Fibroblasts	1	Type 2 Diabetes
chr1:214318983:214324641:clu_51915:ENSG00000143499.13+Artery_Tibial	1	Type 2 Diabetes
chr1:47228522:47229196:clu_51395:ENSG00000162367.11+Adipose_Visceral	1	Type 2 Diabetes
chr1:64805105:64807206:clu_56893:ENSG00000162437.14+Thyroid	1	Type 2 Diabetes
chr20:50595101:50595369:clu_26779:ENSG00000042062.11+Muscle_Skeletal	1	Type 2 Diabetes
chr20:50931449:50933720:clu_32548:ENSG00000259456.3+Thyroid	1	Type 2 Diabetes
chr20:63680719:63680874:clu_28287:ENSG00000258366.7+Artery_Tibial	1	Type 2 Diabetes
chr2:112482501:112485917:clu_44794:ENSG00000114999.7+Artery_Tibial	1	Type 2 Diabetes
chr2:196875821:196880076:clu_48324:ENSG00000197121.14+Adipose_Visceral	1	Type 2 Diabetes
chr2:44360038:44361380:clu_40869:ENSG00000138078.15+Stomach	1	Type 2 Diabetes
chr2:58161638:58162866:clu_43379:ENSG00000115392.11+Esophagus_Mucosa	1	Type 2 Diabetes
chr2:61017851:61018184:clu_42054:ENSG00000162928.8+Muscle_Skeletal	1	Type 2 Diabetes
chr2:61017851:61018184:clu_50662:ENSG00000162928.8+Thyroid	1	Type 2 Diabetes
chr2:6914255:6915823:clu_36401:ENSG00000228203.6+Brain_Cortex	1	Type 2 Diabetes
chr3:12924742:12935448:clu_41700:ENSG00000144711.13+Adipose_Visceral	1	Type 2 Diabetes
chr3:14922548:14923046:clu_41748:ENSG00000154783.11+Adipose_Visceral	1	Type 2 Diabetes
chr3:152415111:152445282:clu_42051:ENSG00000152601.17+Artery_Tibial	1	Type 2 Diabetes
chr3:170423327:170432524:clu_41761:ENSG00000013297.10+Esophagus_Mucosa	1	Type 2 Diabetes
chr3:186787882:186789125:clu_42032:ENSG00000156976.16+Esophagus_Mucosa	1	Type 2 Diabetes
chr3:188212831:188225405:clu_41928:ENSG00000145012.13+Esophagus_Muscularis	1	Type 2 Diabetes
chr3:25720191:25729133:clu_39812:ENSG00000151092.16+Artery_Tibial	1	Type 2 Diabetes
chr3:37149038:37174539:clu_37466:ENSG00000093167.17+Stomach	1	Type 2 Diabetes
chr3:55494055:55497389:clu_40406:ENSG00000242317.1+Esophagus_Mucosa	1	Type 2 Diabetes
chr3:62003497:62078163:clu_38197:ENSG00000144724.19+Esophagus_Junction	1	Type 2 Diabetes
chr3:63997687:63999450:clu_46959:ENSG00000163635.17+Lung	1	Type 2 Diabetes
chr4:20709773:20712788:clu_43582:ENSG00000163138.18+Thyroid	1	Type 2 Diabetes
chr4:44636085:44642749:clu_36272:ENSG00000177752.14+Muscle_Skeletal	1	Type 2 Diabetes
chr4:51886638:51891760:clu_39015:ENSG00000109184.14+Pituitary	1	Type 2 Diabetes
chr4:6291997:6295041:clu_37129:ENSG00000109501.13+Esophagus_Mucosa	1	Type 2 Diabetes
chr5:158708173:158712154:clu_34557:ENSG00000164330.16+Stomach	1	Type 2 Diabetes
chr5:37201808:37205315:clu_33509:ENSG00000197603.13+Artery_Aorta	1	Type 2 Diabetes
chr5:68290834:68292259:clu_33939:ENSG00000145675.14+Muscle_Skeletal	1	Type 2 Diabetes
chr5:77419887:77421131:clu_41225:ENSG00000113231.13+Thyroid	1	Type 2 Diabetes
chr6:111572983:111575643:clu_36669:ENSG00000056972.18+Adipose_Subcutaneous	1	Type 2 Diabetes
chr6:116752695:116761977:clu_38756:ENSG00000153975.9+Lung	1	Type 2 Diabetes
chr6:143333445:143339639:clu_32834:ENSG00000146416.17+Muscle_Skeletal	1	Type 2 Diabetes
chr6:20548705:20649293:clu_34727:ENSG00000145996.11+Adipose_Subcutaneous	1	Type 2 Diabetes
chr6:21783708:21802657:clu_30107:ENSG00000272168.6+Esophagus_Junction	1	Type 2 Diabetes
chr6:41132513:41134557:clu_32803:ENSG00000161912.17+Esophagus_Mucosa	1	Type 2 Diabetes
chr6:52282861:52283294:clu_27699:ENSG00000112118.18+Pancreas	1	Type 2 Diabetes
chr7:102567083:102568010:clu_26824:ENSG00000168255.19+Fibroblasts	1	Type 2 Diabetes
chr7:117542108:117548641:clu_25847:ENSG00000001626.14+Pancreas	1	Type 2 Diabetes
chr7:151041232:151041961:clu_29662:ENSG00000197150.12+Esophagus_Junction	1	Type 2 Diabetes
chr7:18648683:18666213:clu_29361:ENSG00000048052.21+Artery_Tibial	1	Type 2 Diabetes
chr7:44284225:44325357:clu_28466:ENSG00000058404.19+Muscle_Skeletal	1	Type 2 Diabetes
chr7:4799483:4799630:clu_28028:ENSG00000157927.16+Artery_Aorta	1	Type 2 Diabetes
chr7:48101982:48103297:clu_30946:ENSG00000183696.13+Pituitary	1	Type 2 Diabetes
chr7:70763341:70764752:clu_31672:ENSG00000158321.15+Adipose_Visceral	1	Type 2 Diabetes
chr7:73459718:73462922:clu_32619:ENSG00000009954.10+Adipose_Subcutaneous	1	Type 2 Diabetes
chr8:115623758:115668545:clu_55742:ENSG00000104447.12+Esophagus_Mucosa	1	Type 2 Diabetes
chr8:119797846:119801794:clu_53636:ENSG00000064313.11+Colon_Sigmoid	1	Type 2 Diabetes
chr8:128070272:128096518:clu_61220:ENSG00000249859.9+Adipose_Subcutaneous	1	Type 2 Diabetes
chr9:123383913:123403402:clu_54156:ENSG00000119522.16+Artery_Tibial	1	Type 2 Diabetes
chr9:133261374:133262099:clu_59131:ENSG00000175164.13+Adipose_Subcutaneous	1	Type 2 Diabetes
ABCG2+Islets	1	Urate
ACVR1B+Liver	1	Urate
AGAP3+Muscle_Skeletal	1	Urate
AGPAT2+Adipose_Visceral	1	Urate
ARHGAP24+Artery_Tibial	1	Urate
ARL6IP5+Small_Intestine	1	Urate
ASXL2+Thyroid	1	Urate
BICC1+Kidney_Tube	1	Urate
BICRAL+Whole_Blood	1	Urate
BSN+Liver	1	Urate
CDYL2+Esophagus_Mucosa	1	Urate
DUSP26+Artery_Aorta	1	Urate
ENSG00000215861+Islets	1	Urate
ENSG00000259630+Nerve_Tibial	1	Urate
ENSG00000272551+Nerve_Tibial	1	Urate
ENSG00000273117+Kidney_Tube	1	Urate
ENSG00000273302+Esophagus_Muscularis	1	Urate
ENSG00000273456+Thyroid	1	Urate
ENSG00000280649+Nerve_Tibial	1	Urate
ERBB4+Nerve_Tibial	1	Urate
FARP2+Pituitary	1	Urate
IKBKE+Thyroid	1	Urate
KCNK17+Heart_Atrial_Appendage	1	Urate
LINC00861+Artery_Coronary	1	Urate
LINC02410+Kidney_Tube	1	Urate
LTBP1+Thyroid	1	Urate
MDN1+Adrenal_Gland	1	Urate
MUC1+Adipose_Visceral	1	Urate
MXD3+Thyroid	1	Urate
NFAT5+Fibroblasts	1	Urate
NR5A2+Thyroid	1	Urate
NRG1+Whole_Blood	1	Urate
NRXN2+Artery_Tibial	1	Urate
NUDT17+Kidney_Tube	1	Urate
PDZK1+Kidney_Glom	1	Urate
PHGDH+Esophagus_Mucosa	1	Urate
PTPN13+Heart_Left_Ventricle	1	Urate
QRICH2+Adipose_Visceral	1	Urate
RFT1+Heart_Atrial_Appendage	1	Urate
RNF122+Adrenal_Gland	1	Urate
SEC22B+Lung	1	Urate
SIPA1+Nerve_Tibial	1	Urate
SLC38A4+Pancreas	1	Urate
SLC5A11+Kidney_Tube	1	Urate
SLC5A9+Kidney_Glom	1	Urate
SMG1P7+Pituitary	1	Urate
TBX2-AS1+Kidney_Glom	1	Urate
THBS3+Islets	1	Urate
TMEM171+Esophagus_Mucosa	1	Urate
TMEM171+Kidney_Tube	1	Urate
TRIM38+Whole_Blood	1	Urate
TSPAN33+Liver	1	Urate
UNC119B+Adipose_Subcutaneous	1	Urate
chr11:64225580:64226050:clu_6488:ENSG00000149743.13+Fibroblasts	1	Urate
chr13:95837202:95853543:clu_2890:ENSG00000102595.19+Lung	1	Urate
chr16:71714801:71723769:clu_18856:ENSG00000040199.18+Nerve_Tibial	1	Urate
chr19:33206733:33206988:clu_26602:ENSG00000130881.13+Thyroid	1	Urate
chr19:45616558:45616765:clu_26391:ENSG00000125746.16+Nerve_Tibial	1	Urate
chr1:119740518:119741767:clu_57448:ENSG00000092621.11+Lung	1	Urate
chr1:147271113:147272171:clu_54251:ENSG00000131778.18+Adipose_Subcutaneous	1	Urate
chr1:155060832:155061904:clu_52109:ENSG00000143537.13+Colon_Transverse	1	Urate
chr1:155131634:155133730:clu_48525:ENSG00000169242.11+Muscle_Skeletal	1	Urate
chr1:155319688:155320409:clu_56430:ENSG00000160752.14+Nerve_Tibial	1	Urate
chr1:16049916:16050432:clu_55027:ENSG00000184908.17+Thyroid	1	Urate
chr1:1628722:1629133:clu_47050:ENSG00000197530.12+Artery_Tibial	1	Urate
chr20:25288225:25288425:clu_26286:ENSG00000100994.11+Artery_Aorta	1	Urate
chr2:176270419:176296860:clu_43355:ENSG00000128654.13+Colon_Sigmoid	1	Urate
chr2:216438485:216447018:clu_32626:ENSG00000138375.12+Liver	1	Urate
chr3:142470183:142485140:clu_35382:ENSG00000175054.14+Heart_Left_Ventricle	1	Urate
chr3:169774561:169778768:clu_35858:ENSG00000085274.15+Whole_Blood	1	Urate
chr4:145646156:145651062:clu_37126:ENSG00000151611.13+Artery_Aorta	1	Urate
chr4:22402799:22413182:clu_31714:ENSG00000152990.13+Adrenal_Gland	1	Urate
chr4:25407253:25409698:clu_43637:ENSG00000053900.10+Thyroid	1	Urate
chr4:87357416:87365933:clu_36173:ENSG00000198189.10+Heart_Atrial_Appendage	1	Urate
chr4:88316807:88341303:clu_36195:ENSG00000246375.2+Heart_Atrial_Appendage	1	Urate
chr4:88787932:88790586:clu_44445:ENSG00000138640.14+Thyroid	1	Urate
chr6:167026615:167032603:clu_33090:ENSG00000213066.11+Artery_Aorta	1	Urate
chr6:5999204:6002353:clu_27721:ENSG00000124785.8+Fibroblasts	1	Urate
chr7:130915102:130921536:clu_27154:ENSG00000233559.1+Fibroblasts	1	Urate
chr8:102257717:102258985:clu_60942:ENSG00000104517.12+Adipose_Subcutaneous	1	Urate
chr8:73024971:73026940:clu_62381:ENSG00000147601.13+Nerve_Tibial	1	Urate
chr9:105618092:105619906:clu_58217:ENSG00000106692.13+Adipose_Subcutaneous	1	Urate
A4GALT+Artery_Aorta	1	Venous Thromboembolism
APOBEC3G+Islets	1	Venous Thromboembolism
ARFGAP2+Islets	1	Venous Thromboembolism
ARFGAP3+Muscle_Skeletal	1	Venous Thromboembolism
ARHGAP24+Artery_Aorta	1	Venous Thromboembolism
C1QTNF4+Esophagus_Mucosa	1	Venous Thromboembolism
CEP55+Colon_Sigmoid	1	Venous Thromboembolism
CYP4V2+Islets	1	Venous Thromboembolism
CYP4V2+Nerve_Tibial	1	Venous Thromboembolism
ENSG00000260521+Fibroblasts	1	Venous Thromboembolism
ENSG00000270076+Lung	1	Venous Thromboembolism
EPS15L1+Heart_Atrial_Appendage	1	Venous Thromboembolism
F11+Kidney_Tube	1	Venous Thromboembolism
F5+Kidney_Glom	1	Venous Thromboembolism
F7+Islets	1	Venous Thromboembolism
FAM168A+Artery_Tibial	1	Venous Thromboembolism
FAM168A+Thyroid	1	Venous Thromboembolism
FCER1G+Nerve_Tibial	1	Venous Thromboembolism
FCGR2B+Whole_Blood	1	Venous Thromboembolism
GP6+Brain_Cerebellum	1	Venous Thromboembolism
HMBOX1+Brain_Cortex	1	Venous Thromboembolism
HS6ST1+Thyroid	1	Venous Thromboembolism
LOC100505664+Nerve_Tibial	1	Venous Thromboembolism
MDK+Muscle_Skeletal	1	Venous Thromboembolism
MGAT3+Muscle_Skeletal	1	Venous Thromboembolism
RPLP0P3+Artery_Tibial	1	Venous Thromboembolism
SCARA5+Spleen	1	Venous Thromboembolism
SLC19A2+Adipose_Visceral	1	Venous Thromboembolism
SLC19A2+Nerve_Tibial	1	Venous Thromboembolism
SPC24+Colon_Transverse	1	Venous Thromboembolism
SURF6+Artery_Tibial	1	Venous Thromboembolism
TIMP3+Muscle_Skeletal	1	Venous Thromboembolism
TSPAN15+Esophagus_Mucosa	1	Venous Thromboembolism
ZFPM1+Liver	1	Venous Thromboembolism
chr10:95865411:95866177:clu_8863:ENSG00000138185.18+Whole_Blood	1	Venous Thromboembolism
chr11:47182809:47183004:clu_6620:ENSG00000165912.15+Esophagus_Mucosa	1	Venous Thromboembolism
chr11:47183065:47186349:clu_7741:ENSG00000165912.15+Nerve_Tibial	1	Venous Thromboembolism
chr11:47240249:47242723:clu_6490:ENSG00000134575.9+Colon_Sigmoid	1	Venous Thromboembolism
chr11:47285065:47285451:clu_7013:ENSG00000110514.19+Pituitary	1	Venous Thromboembolism
chr11:57737668:57737913:clu_5806:ENSG00000213593.9+Brain_Cortex	1	Venous Thromboembolism
chr11:57811486:57815394:clu_6727:ENSG00000198561.13+Esophagus_Mucosa	1	Venous Thromboembolism
chr11:72699552:72701120:clu_8639:ENSG00000186635.14+Adipose_Subcutaneous	1	Venous Thromboembolism
chr12:103746639:103766735:clu_4632:ENSG00000257681.1+Colon_Sigmoid	1	Venous Thromboembolism
chr13:35646348:35649655:clu_2023:ENSG00000172915.18+Colon_Transverse	1	Venous Thromboembolism
chr14:103914633:103915066:clu_20364:ENSG00000156411.9+Muscle_Skeletal	1	Venous Thromboembolism
chr14:58096981:58131512:clu_21339:ENSG00000139971.15+Adipose_Visceral	1	Venous Thromboembolism
chr15:96285459:96290630:clu_18696:ENSG00000247809.7+Artery_Aorta	1	Venous Thromboembolism
chr1:201895562:201896079:clu_57430:ENSG00000223774.5+Nerve_Tibial	1	Venous Thromboembolism
chr20:35142478:35144979:clu_32010:ENSG00000088298.12+Thyroid	1	Venous Thromboembolism
chr20:35384133:35386277:clu_26325:ENSG00000101019.21+Muscle_Skeletal	1	Venous Thromboembolism
chr22:32802122:32849452:clu_25003:ENSG00000100234.11+Muscle_Skeletal	1	Venous Thromboembolism
chr2:127418492:127419926:clu_31826:ENSG00000115718.17+Liver	1	Venous Thromboembolism
chr3:156750414:156751095:clu_42086:ENSG00000243926.1+Artery_Tibial	1	Venous Thromboembolism
chr3:185925626:185926601:clu_44667:ENSG00000136527.17+Adipose_Visceral	1	Venous Thromboembolism
chr4:186192037:186194500:clu_34393:ENSG00000145476.15+Fibroblasts	1	Venous Thromboembolism
chr5:37036487:37038602:clu_36276:ENSG00000164190.17+Colon_Transverse	1	Venous Thromboembolism
chr9:133233609:133275162:clu_57529:ENSG00000175164.13+Adipose_Visceral	1	Venous Thromboembolism
chr9:133411073:133412778:clu_56293:ENSG00000148300.11+Colon_Transverse	1	Venous Thromboembolism
ABCA7+Muscle_Skeletal	1	White Blood Cells
ABCC5+Whole_Blood	1	White Blood Cells
ADAM33+Esophagus_Junction	1	White Blood Cells
AK3+Artery_Coronary	1	White Blood Cells
ALDH1A2+Artery_Aorta	1	White Blood Cells
ANGPTL5+Fibroblasts	1	White Blood Cells
ANKRD44+Thyroid	1	White Blood Cells
ASXL2+Esophagus_Junction	1	White Blood Cells
ATCAY+Colon_Sigmoid	1	White Blood Cells
BAIAP2L1+Fibroblasts	1	White Blood Cells
BEND7+Muscle_Skeletal	1	White Blood Cells
BOK+Artery_Tibial	1	White Blood Cells
C2CD2+Fibroblasts	1	White Blood Cells
C4A+Nerve_Tibial	1	White Blood Cells
C4B+Whole_Blood	1	White Blood Cells
CAPSL+Fibroblasts	1	White Blood Cells
CCDC96+Muscle_Skeletal	1	White Blood Cells
CD101+Esophagus_Mucosa	1	White Blood Cells
CITED4+Whole_Blood	1	White Blood Cells
CKMT1A+Lung	1	White Blood Cells
CNN2+Artery_Aorta	1	White Blood Cells
CREBBP+Heart_Atrial_Appendage	1	White Blood Cells
CXCL1+Heart_Left_Ventricle	1	White Blood Cells
CXCR2+Whole_Blood	1	White Blood Cells
CYP7B1+Islets	1	White Blood Cells
DCUN1D2+Whole_Blood	1	White Blood Cells
DDR2+Esophagus_Muscularis	1	White Blood Cells
DNAJC12+Muscle_Skeletal	1	White Blood Cells
DPYSL2+Artery_Aorta	1	White Blood Cells
E2F3+Artery_Tibial	1	White Blood Cells
ENSG00000170647+Pancreas	1	White Blood Cells
ENSG00000215158+Nerve_Tibial	1	White Blood Cells
ENSG00000224745+Nerve_Tibial	1	White Blood Cells
ENSG00000228403+Spleen	1	White Blood Cells
ENSG00000229407+Thyroid	1	White Blood Cells
ENSG00000235070+Muscle_Skeletal	1	White Blood Cells
ENSG00000236307+Kidney_Tube	1	White Blood Cells
ENSG00000251442+Islets	1	White Blood Cells
ENSG00000269524+Whole_Blood	1	White Blood Cells
ENSG00000269707+Fibroblasts	1	White Blood Cells
ENSG00000271966+Islets	1	White Blood Cells
ENSG00000273302+Thyroid	1	White Blood Cells
ENSG00000278058+Artery_Aorta	1	White Blood Cells
ENSG00000280190+Thyroid	1	White Blood Cells
ENSG00000281162+Artery_Aorta	1	White Blood Cells
ENSG00000283031+Nerve_Tibial	1	White Blood Cells
EPS15L1+Kidney_Tube	1	White Blood Cells
GCA+Artery_Tibial	1	White Blood Cells
GJA1+Artery_Tibial	1	White Blood Cells
GMPPB+Heart_Atrial_Appendage	1	White Blood Cells
GNA12+Pancreas	1	White Blood Cells
HDAC11+Fibroblasts	1	White Blood Cells
HDAC7+Pancreas	1	White Blood Cells
HDHD5+Whole_Blood	1	White Blood Cells
HEATR3+Thyroid	1	White Blood Cells
HLA-DPB1+Whole_Blood	1	White Blood Cells
HLA-DRB6+Nerve_Tibial	1	White Blood Cells
HOMEZ+Pituitary	1	White Blood Cells
HSF2+Adipose_Visceral	1	White Blood Cells
IFITM2+Artery_Aorta	1	White Blood Cells
IGHEP2+Artery_Coronary	1	White Blood Cells
IL6-AS1+Adipose_Visceral	1	White Blood Cells
KIF20B+Artery_Tibial	1	White Blood Cells
LAPTM5+Nerve_Tibial	1	White Blood Cells
LEPROT+Pancreas	1	White Blood Cells
LINC00174+Nerve_Tibial	1	White Blood Cells
LINC00189+Adipose_Subcutaneous	1	White Blood Cells
LOC100418723+Fibroblasts	1	White Blood Cells
LOC105378663+Adipose_Subcutaneous	1	White Blood Cells
LOC105378663+Muscle_Skeletal	1	White Blood Cells
LOC124902280+Artery_Tibial	1	White Blood Cells
MAFA+Artery_Tibial	1	White Blood Cells
MBNL1-AS1+Muscle_Skeletal	1	White Blood Cells
MHENCR+Lung	1	White Blood Cells
MPPED2+Muscle_Skeletal	1	White Blood Cells
MYO16+Thyroid	1	White Blood Cells
NIBAN3+Brain_Cerebellum	1	White Blood Cells
NIPAL4+Esophagus_Mucosa	1	White Blood Cells
OCIAD2+Nerve_Tibial	1	White Blood Cells
PDZD3+Spleen	1	White Blood Cells
PELATON+Thyroid	1	White Blood Cells
PMPCA+Liver	1	White Blood Cells
PMS2CL+Artery_Coronary	1	White Blood Cells
PROK2+Kidney_Tube	1	White Blood Cells
PTK2B+Whole_Blood	1	White Blood Cells
PTPN11+Heart_Left_Ventricle	1	White Blood Cells
RAD23B+Pituitary	1	White Blood Cells
RCAN3+Kidney_Tube	1	White Blood Cells
RPL10AP1+Whole_Blood	1	White Blood Cells
SAE1+Adipose_Subcutaneous	1	White Blood Cells
SECTM1+Esophagus_Mucosa	1	White Blood Cells
SFI1+Whole_Blood	1	White Blood Cells
SLC2A6+Artery_Coronary	1	White Blood Cells
SLC44A2+Adipose_Subcutaneous	1	White Blood Cells
SLIT1+Nerve_Tibial	1	White Blood Cells
SLX4IP+Nerve_Tibial	1	White Blood Cells
SMYD2+Brain_Cerebellum	1	White Blood Cells
SVIL+Artery_Aorta	1	White Blood Cells
SYNE1+Whole_Blood	1	White Blood Cells
TADA1+Liver	1	White Blood Cells
TAP2+Colon_Sigmoid	1	White Blood Cells
TCEA3+Brain_Cerebellum	1	White Blood Cells
THOC7+Kidney_Glom	1	White Blood Cells
TIMD4+Artery_Aorta	1	White Blood Cells
TMEM120B+Fibroblasts	1	White Blood Cells
TNFAIP8L3+Colon_Sigmoid	1	White Blood Cells
TNFSF13B+Kidney_Glom	1	White Blood Cells
TRIM38+Artery_Aorta	1	White Blood Cells
TSPAN9+Muscle_Skeletal	1	White Blood Cells
UBE2H+Whole_Blood	1	White Blood Cells
UBR2+Adipose_Subcutaneous	1	White Blood Cells
VASH2+Heart_Atrial_Appendage	1	White Blood Cells
WNK1+Stomach	1	White Blood Cells
ZDHHC18+Fibroblasts	1	White Blood Cells
chr10:5740497:5742097:clu_8529:ENSG00000108021.19+Esophagus_Junction	1	White Blood Cells
chr10:69415139:69416028:clu_10297:ENSG00000075073.14+Colon_Transverse	1	White Blood Cells
chr10:86692571:86699278:clu_10845:ENSG00000122367.19+Adipose_Visceral	1	White Blood Cells
chr10:91222983:91240484:clu_9663:ENSG00000180628.14+Esophagus_Junction	1	White Blood Cells
chr10:93426158:93431408:clu_11943:ENSG00000138119.16+Lung	1	White Blood Cells
chr11:67366067:67367460:clu_8617:ENSG00000175505.10+Nerve_Tibial	1	White Blood Cells
chr11:69155687:69159446:clu_7411:ENSG00000162341.16+Stomach	1	White Blood Cells
chr12:10702134:10704051:clu_3486:ENSG00000060138.12+Adipose_Visceral	1	White Blood Cells
chr12:110936698:110937185:clu_4939:ENSG00000185847.7+Muscle_Skeletal	1	White Blood Cells
chr12:2934561:2937631:clu_1884:ENSG00000078246.16+Liver	1	White Blood Cells
chr12:69352298:69353153:clu_3803:ENSG00000090382.6+Whole_Blood	1	White Blood Cells
chr12:70563107:70566435:clu_5239:ENSG00000127329.15+Lung	1	White Blood Cells
chr12:7133768:7135327:clu_2889:ENSG00000139182.13+Colon_Sigmoid	1	White Blood Cells
chr12:93395533:93398768:clu_3901:ENSG00000173598.13+Brain_Cortex	1	White Blood Cells
chr13:98807807:98809352:clu_2445:ENSG00000088387.18+Muscle_Skeletal	1	White Blood Cells
chr14:92659469:92676533:clu_22030:ENSG00000100599.15+Adipose_Visceral	1	White Blood Cells
chr15:56666535:56666800:clu_19342:ENSG00000137871.19+Adipose_Visceral	1	White Blood Cells
chr15:64394115:64395398:clu_17800:ENSG00000103671.9+Muscle_Skeletal	1	White Blood Cells
chr15:81303650:81305908:clu_19103:ENSG00000172349.17+Artery_Tibial	1	White Blood Cells
chr17:17271008:17281132:clu_12203:ENSG00000141030.12+Artery_Tibial	1	White Blood Cells
chr17:38560425:38561463:clu_9182:ENSG00000277363.4+Liver	1	White Blood Cells
chr17:39909924:39912326:clu_12664:ENSG00000073605.18+Esophagus_Mucosa	1	White Blood Cells
chr17:40019933:40020273:clu_12673:ENSG00000008838.19+Esophagus_Mucosa	1	White Blood Cells
chr17:47946393:47946614:clu_15390:ENSG00000108439.9+Thyroid	1	White Blood Cells
chr17:59735473:59737453:clu_12906:ENSG00000062716.12+Stomach	1	White Blood Cells
chr17:64451284:64452597:clu_11878:ENSG00000271605.5+Whole_Blood	1	White Blood Cells
chr17:67167796:67178659:clu_13418:ENSG00000198265.11+Colon_Sigmoid	1	White Blood Cells
chr17:7467327:7484004:clu_11377:ENSG00000174282.11+Colon_Sigmoid	1	White Blood Cells
chr18:23506642:23533355:clu_24024:ENSG00000141458.12+Artery_Aorta	1	White Blood Cells
chr18:63403826:63410290:clu_24422:ENSG00000119541.9+Artery_Aorta	1	White Blood Cells
chr19:19630537:19633803:clu_26383:ENSG00000089639.10+Thyroid	1	White Blood Cells
chr19:2987372:2987724:clu_21649:ENSG00000104953.19+Artery_Tibial	1	White Blood Cells
chr19:35733508:35733763:clu_26457:ENSG00000272333.5+Lung	1	White Blood Cells
chr19:5110818:5119118:clu_18352:ENSG00000127663.14+Heart_Left_Ventricle	1	White Blood Cells
chr19:51235253:51235595:clu_23001:ENSG00000105383.14+Stomach	1	White Blood Cells
chr1:10072214:10072454:clu_45429:ENSG00000130939.18+Muscle_Skeletal	1	White Blood Cells
chr1:110377161:110380982:clu_43522:ENSG00000168679.17+Fibroblasts	1	White Blood Cells
chr1:159091671:159122239:clu_52077:ENSG00000163568.14+Pituitary	1	White Blood Cells
chr1:169921781:169925787:clu_48645:ENSG00000075945.12+Colon_Sigmoid	1	White Blood Cells
chr1:204532246:204538209:clu_49568:ENSG00000198625.12+Muscle_Skeletal	1	White Blood Cells
chr1:78095132:78119393:clu_54943:ENSG00000137960.5+Nerve_Tibial	1	White Blood Cells
chr1:92636336:92665939:clu_49508:ENSG00000067208.14+Artery_Tibial	1	White Blood Cells
chr20:64063384:64066476:clu_30718:ENSG00000171703.16+Adipose_Subcutaneous	1	White Blood Cells
chr21:43066377:43068509:clu_24049:ENSG00000160200.17+Pancreas	1	White Blood Cells
chr21:46286737:46286870:clu_27244:ENSG00000182362.13+Esophagus_Junction	1	White Blood Cells
chr22:38734397:38736029:clu_26234:ENSG00000100226.15+Esophagus_Muscularis	1	White Blood Cells
chr22:40409018:40409250:clu_25088:ENSG00000100359.20+Heart_Atrial_Appendage	1	White Blood Cells
chr2:112067067:112074912:clu_46172:ENSG00000153214.9+Colon_Transverse	1	White Blood Cells
chr2:159783469:159798132:clu_32068:ENSG00000241399.6+Liver	1	White Blood Cells
chr2:168862049:168864834:clu_52227:ENSG00000163072.15+Lung	1	White Blood Cells
chr2:181909971:181913845:clu_47066:ENSG00000138434.16+Colon_Transverse	1	White Blood Cells
chr2:201277104:201284816:clu_51152:ENSG00000064012.21+Nerve_Tibial	1	White Blood Cells
chr2:24146835:24146930:clu_45310:ENSG00000219626.8+Adipose_Visceral	1	White Blood Cells
chr2:70982100:70982577:clu_38397:ENSG00000144031.11+Fibroblasts	1	White Blood Cells
chr3:123116298:123124272:clu_47574:ENSG00000065485.19+Lung	1	White Blood Cells
chr3:132474383:132474932:clu_46467:ENSG00000138246.15+Nerve_Tibial	1	White Blood Cells
chr3:136819214:136854443:clu_41820:ENSG00000168917.8+Artery_Tibial	1	White Blood Cells
chr3:184316218:184317321:clu_37033:ENSG00000114867.20+Fibroblasts	1	White Blood Cells
chr3:39146722:39153438:clu_28418:ENSG00000144655.14+Liver	1	White Blood Cells
chr3:58306651:58310507:clu_47305:ENSG00000163684.11+Thyroid	1	White Blood Cells
chr4:102418988:102419697:clu_33544:ENSG00000248161.5+Fibroblasts	1	White Blood Cells
chr4:147670743:147672959:clu_31968:ENSG00000164169.12+Pancreas	1	White Blood Cells
chr4:38613259:38614625:clu_34891:ENSG00000231160.9+Brain_Cerebellum	1	White Blood Cells
chr4:53498843:53507317:clu_41162:ENSG00000072201.13+Adipose_Subcutaneous	1	White Blood Cells
chr4:73061920:73064778:clu_41317:ENSG00000163626.16+Adipose_Subcutaneous	1	White Blood Cells
chr4:82636823:82680707:clu_36452:ENSG00000145284.11+Artery_Aorta	1	White Blood Cells
chr4:88732198:88737472:clu_39454:ENSG00000138640.14+Pituitary	1	White Blood Cells
chr5:132218644:132227086:clu_32530:ENSG00000072682.18+Spleen	1	White Blood Cells
chr6:137201008:137203499:clu_32789:ENSG00000027697.13+Muscle_Skeletal	1	White Blood Cells
chr6:157716203:157766385:clu_36272:ENSG00000130340.15+Adipose_Visceral	1	White Blood Cells
chr6:22056690:22063020:clu_32035:ENSG00000272168.6+Artery_Tibial	1	White Blood Cells
chr6:22174062:22191567:clu_36693:ENSG00000272168.6+Lung	1	White Blood Cells
chr6:28271934:28272670:clu_33924:ENSG00000197062.11+Adipose_Visceral	1	White Blood Cells
chr6:34871116:34871584:clu_27852:ENSG00000065060.16+Adrenal_Gland	1	White Blood Cells
chr6:36211560:36213880:clu_32747:ENSG00000096070.19+Artery_Tibial	1	White Blood Cells
chr6:43307896:43308315:clu_34225:ENSG00000146215.13+Pituitary	1	White Blood Cells
chr6:89644193:89645015:clu_37367:ENSG00000112159.11+Nerve_Tibial	1	White Blood Cells
chr7:14583137:14607434:clu_28299:ENSG00000136267.13+Colon_Sigmoid	1	White Blood Cells
chr7:80624190:80646088:clu_28634:ENSG00000135218.17+Heart_Atrial_Appendage	1	White Blood Cells
chr8:127989291:127996561:clu_55740:ENSG00000249859.9+Esophagus_Muscularis	1	White Blood Cells
chr8:141212556:141215759:clu_56709:ENSG00000022567.9+Artery_Tibial	1	White Blood Cells
chr8:30544624:30547292:clu_57236:ENSG00000157110.15+Colon_Transverse	1	White Blood Cells
chr8:30703240:30708072:clu_45516:ENSG00000104687.12+Pancreas	1	White Blood Cells
chr9:122285287:122291749:clu_47272:ENSG00000148187.17+Fibroblasts	1	White Blood Cells
chr9:123757822:123769514:clu_51455:ENSG00000119522.16+Colon_Sigmoid	1	White Blood Cells
chr9:87969349:87969796:clu_57827:ENSG00000156345.17+Adipose_Subcutaneous	1	White Blood Cells

### Sheet: Table S9
Table S9. Major tissues of traits inferred by TGVIS. (A credible set often includes multiple gene-tissue pairs. In such cases, we calculated the proportion of each tissue appearing among these pairs, allowing the number of tissues in a causal credible set of gene-tissue pairs to be fractional.)
	Adipose_Subcutaneous	Adipose_Visceral	Adrenal_Gland	Artery_Aorta	Artery_Coronary	Artery_Tibial	Brain_Cerebellum	Brain_Cortex	Colon_Sigmoid	Colon_Transverse	Esophagus_Junction	Esophagus_Mucosa	Esophagus_Muscularis	Fibroblasts	Heart_Atrial_Appendage	Heart_Left_Ventricle	Islets	Kidney_Glom	Kidney_Tube	Liver	Lung	Lymphocytes	Muscle_Skeletal	Nerve_Tibial	Pancreas	Pituitary	Small_Intestine	Spleen	Stomach	Thyroid	Whole_Blood	Total Number
Pulse Pressure	9.53842	6.15812	2.83475	19.0871	2.39309	12.0495	2.23117	1.14848	4.81814	2.11417	5.6839	5.13178	5.26132	6.51662	3.45245	3.90805	2.11111	1.0881	4.09523	0.212747	7.03379	0.850499	5.32665	10.118	4.38326	2.74527	0.308679	1.35685	3.90108	7.0991	3.04252	146
Albumin	5.632	4.44064	0.734343	4.53985	1.11688	2.79707	2.59237	0.732973	1.72195	0.844487	0.587611	3.25358	3.36765	2.52852	0.705772	1.18803	0	1.29545	0.987179	3.42424	2.4772	0.108824	3.96111	3.70587	4.1563	1.10812	0.0222222	0.885354	1.89613	2.85291	2.33535	66
Abdominal Aortic Aneurysm	3.03596	1.36228	0.405013	3.7693	0.302632	2.32536	1.18182	1.1	1.07895	0.759649	0.0789474	0.126316	0.328947	1.14536	2.02632	0.152632	0	0.47619	0	0.3	0.799601	0	2.99904	1.17029	0.166667	0.0263158	0.0909091	0.466667	0.8	0.889952	2.63488	30
Alanine Aminotransferase	6.403	7.03234	1.49548	4.22533	0.659299	5.64528	0.874923	0.707174	1.6991	1.66698	2.2075	2.95044	3.16992	3.0147	4.78934	1.17493	0	1.05358	2.4779	8.60605	6.44202	0.7	4.01352	4.23895	3.73823	1.70988	0.0681611	1.54464	0.693137	3.40126	5.59693	92
Aspartate Aminotransferase	3.20194	5.9761	2.56593	4.12548	1.38113	3.62112	2.37912	1.6685	2.29938	0.744617	1.52875	6.1866	2.67584	3.08352	2.85265	1.07743	0	0.25871	1.66184	3.27787	2.63238	0.244139	7.57369	3.79006	4.15369	0.969982	0.364621	1.09149	0.660519	2.51817	3.43472	78
Basophils	4.03164	2.90978	1.90012	2.14637	0.226464	5.72501	0.582054	0.251557	1.25859	1.96448	3.15216	3.53483	1.47865	4.88007	2.97102	2.25534	0.515152	0.60162	0.138052	0.233668	5.13948	0.253613	2.71418	2.20837	1.24626	1.25194	0.170953	1.5148	0.84403	4.27724	11.6225	72
Total Bilirubin	2.49945	2.45969	0.11562	0.404944	0.0991379	1.62772	0.184586	0.421339	0.812338	1.01837	1.02646	2.3617	1.00549	2.61032	0.364038	1.78523	0	0.0526316	0.611455	3.79976	1.31889	0	1.17357	0.572884	1.71577	0.279661	0.105032	1.43563	0.56018	1.28206	2.29606	34
Body Mass Index	10.9867	6.78697	3.00939	6.65387	3.8742	8.00645	7.67726	5.44851	7.83525	12.3967	2.85459	4.55054	6.14162	6.96681	6.8418	6.19397	2.5	1.7686	5.06299	2.80311	5.98516	2.03152	9.46918	8.45098	3.35072	4.66935	1.44263	3.75789	2.11884	5.69979	6.66456	172
Blood Urea Nitrogen	2.25369	5.04647	0.19229	3.3168	0.496991	0.957267	1.37018	1.24831	2.50459	1.45995	1.12453	4.47522	1.4865	2.48496	4.7695	2.87682	0.0263158	1.21717	8.83272	2.61545	3.53619	0.126149	4.47941	4.50071	1.19919	3.30114	1.24916	1.02828	0.766902	4.77644	3.28068	77
Coronary Artery Disease	5.69652	1.51099	0.518864	9.63883	0.678571	3.17363	0.691209	2.90238	1.6301	1.98407	1.0174	0.682418	0.257143	5.38639	5.41807	1.04121	0.0357143	0.354701	2.26496	0.966667	1.41264	0.0238095	3.45452	3.04829	0.679304	1.44048	0.0238095	0.24359	2.46661	2.26429	3.09286	64
Cystatin C	6.0223	3.96447	2.3993	3.5225	0.252567	4.95354	3.679	2.34121	2.86327	2.21627	1.54838	4.73181	5.00104	9.30313	4.15676	1.77623	1	1.30768	11.0443	3.77947	4.68818	0.142857	5.23154	6.37091	3.18342	3.42198	0.459616	2.24076	5.36422	7.4579	4.57546	119
Diastolic Blood Pressure	7.8664	3.82652	3.11886	7.65313	0.346337	9.94105	0.620956	3.02307	6.21818	1.80522	4.8737	3.50228	4.2405	5.94849	3.49969	1.44262	10.0333	2.23461	1.25286	2.86474	7.21719	0.144493	2.94233	11.0395	3.09605	3.0142	1.27133	4.05064	0.428677	4.82175	2.6613	125
Eosinophils	8.29895	7.34847	3.19185	7.12197	0.359972	5.79375	4.8773	2.47085	5.27747	6.65201	6.36076	6.96364	3.10618	9.61999	6.04753	5.01519	0.305556	2.58828	2.56414	1.36476	10.51	0.517474	8.76926	10.8206	2.78957	5.24162	3.17654	2.44584	2.37319	10.0951	17.9322	170
Fasting Plasma Glucose	1.48421	0.951754	0.525	0.802632	0.0350877	0.438596	0.466667	1.2318	1.50263	2.24846	1.08509	1.15022	1.17588	0.737719	1.26842	0.209211	2.16667	1.21754	0.184211	0.521711	1.56513	0	2.08838	4.48684	3.11754	1.48092	0.0666667	0	0.751754	2.65175	0.3875	36
Hemoglobin	11.113	7.9421	4.43023	5.65936	0.797032	6.8559	3.82312	3.74887	4.98571	5.77219	3.1182	12.682	7.62152	7.62331	5.15976	3.43138	1.36667	3.87951	6.84162	3.40912	7.32243	1.24305	8.31108	12.0335	2.70857	4.67333	0.353303	2.22218	3.59926	14.6488	7.62387	175
Hemoglobin A1c	3.31393	5.35625	0.951009	2.95699	0.402883	4.37533	2.86955	2.64896	3.56133	3.66526	2.25934	5.65429	3.60099	5.35844	3.08463	3.09352	1.25	1.72215	4.59692	0.96294	8.28233	0	5.55041	7.70972	3.95401	2.06718	0.651276	3.97801	1.50355	5.69001	3.92876	105
HDL Cholesterol	20.4184	10.3279	5.0842	7.32815	2.68737	10.7676	4.12309	3.02487	3.33143	4.52447	3.6109	5.24861	6.44326	10.7568	2.61661	4.44533	1	5.97648	5.01622	6.99592	12.1749	0.446093	11.4087	10.0928	4.36226	3.18872	1.48751	3.13965	3.88624	15.325	11.7605	201
LDL Cholesterol	10.2412	4.88167	5.78614	7.63787	0.613497	6.69769	4.3882	2.06238	5.1086	6.06724	3.36033	7.48598	3.58457	9.89502	2.78146	3.26661	0	1.77368	2.90839	13.9561	8.11614	1.30926	6.59054	9.92437	4.97411	3.50544	1.00489	3.0818	3.96755	7.91386	10.1154	163
Monocytes	13.731	9.2113	5.47158	7.49116	1.82207	7.91311	4.13479	3.49391	6.28173	3.23529	6.07091	4.82597	10.4143	9.12136	6.44441	4.82	0.453968	2.25073	2.15828	0.412658	14.6713	1.0183	10.7438	11.2842	4.54518	5.27546	3.06392	7.01826	4.17785	14.7395	21.7036	208
Neutrophils	8.68264	5.80575	2.31854	4.69151	2.51941	6.65013	3.18194	2.54848	3.70347	4.15713	3.86022	8.96329	8.21856	10.4415	5.48179	2.32561	0.890138	1.1848	2.00716	1.57913	5.94561	1.27885	6.50601	11.6259	4.96133	3.17106	0.987712	6.08909	2.04996	9.2126	20.9606	162
Platelets	16.5134	10.0091	5.69236	11.2622	4.27437	8.92104	5.32314	4.75867	8.27951	5.72814	6.78538	10.8699	9.94149	13.61	7.15708	7.80851	1.14216	4.93852	8.29327	4.0131	15.6632	1.25216	12.8434	17.0781	8.10291	6.72693	0.960613	10.6159	7.73478	15.1392	11.5614	263
Red Blood Cells	12.2978	10.4058	2.55712	6.50548	2.38114	9.83845	7.70492	4.98711	8.79749	6.15656	5.43682	11.0999	10.1083	10.49	9.75222	6.39447	0.0625	1.83458	7.69997	4.86214	10.8203	0.36843	13.4981	12.2748	4.20548	6.12549	0.870862	3.53941	5.15399	11.1691	13.6013	221
Systolic Blood Pressure	7.31948	6.36583	2.71221	12.9683	1.79793	12.5924	1.63594	2.29523	4.67519	5.23467	5.73535	4.08587	5.15163	7.9614	5.74511	1.90001	5.87692	2.12411	6.05961	1.12611	11.0062	0.0384615	2.64142	9.84819	4.60287	2.73784	0.171179	3.49977	2.81507	5.75507	3.52069	150
Type 2 Diabetes	11.0537	5.02408	2.31343	4.87449	1.67178	7.63168	4.96829	5.70168	4.60235	8.28625	4.27317	7.70592	9.96846	9.04889	5.39543	4.92988	4.70202	1.68579	2.81263	4.33519	12.6852	0.0164439	12.5875	10.3449	7.57855	5.94567	0.43478	3.04909	3.87057	4.90945	10.5927	183
Total Cholesterol	10.2346	8.223	2.12046	9.3189	0.97436	7.23126	6.07494	2.85962	5.3024	8.37008	3.60688	6.78959	7.1615	8.44713	4.41887	4.03178	0.177778	2.90428	3.68497	14.9178	13.2512	1.76493	6.95377	10.8192	3.90766	5.90758	1.23467	3.49695	3.34491	7.2149	14.2541	189
Triglycerides	15.9774	5.30045	6.16442	11.5205	2.36563	8.62402	2.437	1.50515	3.8672	4.09184	4.47448	6.55627	7.84314	8.48526	4.26362	4.46501	1.5	0.516281	3.2189	8.08507	4.89441	0.644073	8.50856	8.33501	3.66505	3.43029	0.433011	3.12479	3.00963	10.9707	8.72288	167
Urate	5.07908	1.88118	1.52345	2.30429	1.31826	2.46789	0.999679	0.860985	0.875321	1.98984	1.62444	4.25987	2.12209	5.25115	2.12581	2.3379	1.57692	2.71462	6.7813	2.31178	2.92315	0	2.81048	7.12518	3.48696	1.64463	1.11491	1.31846	0.691621	5.64874	2.83002	80
Venous Thromboembolism	1.66667	0.285714	0.142857	1.05952	1.55357	1.45833	0.142857	1.25	1.10119	1.55952	0.125	0.5	0.952381	0.75	0.309524	0.125	2.85119	0.142857	2.83333	1	0.5	0	1.14286	4.28571	1.45833	0	0.166667	0	0	1.5119	0.125	29
White Blood Cells	10.2016	9.35727	2.34192	5.24834	3.33715	10.3651	4.0617	2.59826	7.27615	5.30479	4.61593	4.43921	8.79752	14.7646	6.51872	6.41987	1.7625	1.14896	1.12357	2.79594	16.4477	0.682895	11.0082	16.8495	6.88897	6.20083	2.52989	7.59482	2.82579	9.56413	21.9282	215
Serum Phosphate	8.2589	1.42296	0.351895	3.00394	0.450966	4.65065	0.749884	2.05485	0.523096	0.786377	0.397096	2.67673	4.94218	1.70965	3.16252	1.80885	0.458333	0.633537	1.66589	0.196976	2.44803	0.574595	2.62205	3.18068	1.82183	3.10038	0.138466	0.438633	2.35954	3.71159	0.698918	61
QT Interval	1.28588	1.30109	2.04447	2.02214	0.686988	2.92399	1.78083	0.723614	0.798243	1.73101	0.496512	1.6304	2.40542	2.06587	5.00359	8.7271	1	0.455711	5.14545	0.0892731	0.691912	0.166667	7.4068	2.05018	1.15213	2.99601	0.030303	0.926503	0.708874	2.37383	3.1792	64
JT Interval	1.05418	1.23742	1.62182	2.24562	2.10569	3.68409	1.76609	0.889299	0.79842	1.39913	1.55433	2.97167	2.84378	1.59887	5.30493	6.41924	2.64167	0.389403	3.54056	0.139666	2.13297	0.166667	5.15142	2.91268	0.960188	3.09103	0.0579833	0.289838	1.91653	2.74149	3.3733	67
QRS Complex	0.205	1.08	0	0.691111	0.325	1.28	0	0.666667	0.576623	0	0.60202	0.512857	2.0263	2.20924	5.28325	2.59841	0	0.215909	1	0	0.37	0	0.996667	1.245	0	1	0	1.30682	1.23377	0.130909	0.444444	26
Atrial Fibrillation	2.47222	2.15317	0.347619	1.4798	0.103175	0.738095	1.72222	0	0.338528	1.40873	1.74762	0.605556	1.51984	1.65317	5.22792	1.74762	0.166667	1.91429	2.02186	1.04762	2.01429	0.305556	3.95087	2.38889	1.04762	0.111111	0.0555556	0.0555556	1.50317	0.719841	0.431818	41
Alkaline Phosphatase	9.5515	4.86367	4.66543	3.76998	0.867875	6.51118	0.958911	3.16083	3.12383	3.57154	3.86302	8.0536	5.70639	10.9737	4.90943	4.29116	0.0550699	0.436777	1.11535	10.3196	6.96346	0.130931	4.86703	10.0568	3.98705	3.19173	0.632959	2.22915	1.455	10.751	6.96606	142
Standing Height	18.4746	10.1319	8.06769	13.8058	2.42078	13.6186	8.10481	2.4483	7.93496	6.25608	7.88397	11.978	8.93306	18.6163	7.97944	6.47052	2.98063	8.05221	3.25629	1.43903	18.4662	0.860701	14.1456	14.5906	5.32867	7.62612	0.71765	8.6675	9.28429	18.5013	11.9584	279
Creatinine-Based eGFR	4.22279	4.57886	1.11662	6.57493	1.71433	5.35263	3.21702	1.53903	1.42053	5.23402	3.55923	3.19125	5.51043	6.58278	4.93712	4.75475	0.611111	3.67507	19.223	3.3255	7.30332	0.0285714	10.2646	5.23328	4.85058	3.79092	0.118946	0.942366	3.04388	13.3406	1.7419	141
Lymphocytes	10.1481	7.58162	1.84069	6.44745	1.73378	7.50352	3.20181	4.061	6.30306	7.17973	6.11008	5.61263	9.02258	7.84153	5.94532	6.43848	1.21978	0.641681	1.9818	2.76724	11.6081	1.76428	8.4672	13.4551	3.60278	4.27523	1.14628	11.8976	2.23329	11.3126	14.6556	188
Gamma-Glutamyl Transferase	6.69211	6.67364	2.50933	4.51472	0.628828	4.49166	5.9235	2.68871	2.7717	3.1277	4.12825	5.11225	3.84051	9.50507	3.73594	0.957747	0.612745	2.18929	7.31524	11.827	6.19424	0	4.94161	5.10252	6.18215	3.17388	0.260562	2.02642	2.15193	7.48537	3.2354	130
FEV1/FVC Ratio	6.30876	5.26396	2.17376	8.98431	1.40059	6.10016	2.01529	1.37	2.35822	5.65018	6.06163	2.90016	5.37638	8.37935	3.15886	1.82183	1.7	3.2402	3.52133	1.03897	8.66724	1.08452	3.79135	5.41033	2.48859	2.25821	0.108033	0.895039	4.59856	7.56934	4.30485	120
Apolipoprotein A1	7.41714	4.305	2.80535	4.67986	0.728629	3.28517	0.284884	0.660427	0.88678	1.87853	1.39028	0.903724	2.75959	4.69293	0.423993	1.87503	1	0.713905	0.606288	6.84238	4.85472	0.416667	3.76359	3.16416	1.75363	0.410456	0.0642857	2.32278	1.40114	4.02277	5.68592	76
Apolipoprotein B	4.90773	2.10392	2.67416	1.20894	0.439611	2.59786	1.44683	2.72527	3.01059	2.78586	1.75745	4.61474	2.37607	2.34096	2.04853	1.04436	0	0.22653	2.0468	9.79788	5.05591	0.285391	5.73952	8.07298	4.61165	1.94789	0.677969	1.84594	2.48541	5.59028	2.53295	89
Sex Hormone-Binding Globulin	6.06508	3.48311	0.91647	5.25836	1.9103	4.43124	0.603789	1.32896	2.73575	1.35173	1.58889	5.54126	3.77296	2.80445	3.11573	3.29569	1	2.07881	1.76066	9.51111	4.91074	1.08518	4.38485	6.71084	3.91475	1.66221	0.225714	0.554409	2.56314	3.61224	3.82158	96
Pleiotropy (SBP to DBP)	7.5163	1.97747	1.88653	13.0449	1.63696	7.96784	1.67501	0.544266	1.77037	0.863127	1.17664	4.19395	3.41126	4.57308	3.46657	2.45904	7.03448	3.07443	2.96429	2.08391	4.4601	0.105978	2.20205	5.22788	2.75543	1.28005	0.0149254	0.226847	0.654505	1.46134	0.29051	92
Pleiotropy (DBP to SBP)	6.3371	3.44427	2.05693	17.0986	1.52796	15.038	2.48373	0.826587	3.71454	1.11743	3.33833	1.88883	2.03043	9.23733	1.80975	2.47127	4.08095	1.42857	1.42192	2.41941	7.01333	1.03846	2.75303	6.92004	2.48154	1.93545	0.0151515	3.38457	2.05164	3.06628	1.56855	116

### Sheet: Table S10
Table S10. Major tissues of traits inferred by TGFM. (A credible set often includes multiple gene-tissue pairs. In such cases, we calculated the proportion of each tissue appearing among these pairs, allowing the number of tissues in a causal credible set of gene-tissue pairs to be fractional.)
	Adipose_Subcutaneous	Adipose_Visceral	Adrenal_Gland	Artery_Aorta	Artery_Coronary	Artery_Tibial	Brain_Cerebellum	Brain_Cortex	Colon_Sigmoid	Colon_Transverse	Esophagus_Junction	Esophagus_Mucosa	Esophagus_Muscularis	Fibroblasts	Heart_Atrial_Appendage	Heart_Left_Ventricle	Islets	Kidney_Glom	Kidney_Tube	Liver	Lung	Lymphocytes	Muscle_Skeletal	Nerve_Tibial	Pancreas	Pituitary	Small_Intestine	Spleen	Stomach	Thyroid	Whole_Blood	Total Number
Abdominal Aortic Aneurysm	3.5	0	0	9	1	3	2	0	1	0	0	0.5	1	4.5	1	1	2	0	0	2	1	0	1	3.5	0	0	0	1	0	3	6	47
Alanine Aminotransferase	5	7	4	6	0	9	3	1	6	4	1	3	4	5	3	2	1	4	4	12	6	0	10	1	3	2	0	2	2	4	5	119
Albumin	10	4	0	5	0	3	3	3	4	1	1	6	2	4	2	5	2	1	1	2	7	1	4	8.5	4	1	0	5	2	5.5	6	103
Alkaline Phosphatase	13	9	5	5	2	12	5	2	3	2	6	13	10	23	3	4	4	3	4	13	19.5	2	8	15	9	6	2	3	5	12.5	16	239
Apolipoprotein A1	8	4	2	6	1	2	2	2	1	2	3	2	4	5	3	2	2	0	3	8	6	0	12	4	3	6	0	1	2	6	9	111
Apolipoprotein B	5	4	3	4	0	7	1	2	5	4	4	10	2	7	6	2	4	1	7	8	10	0	10	6	2	3.5	1	4	3	9.5	7	142
Aspartate Aminotransferase	5	7	2	4	0	4	0	1	1	1	2	6	3	8	1	3	4	1	5	9	4	0	8.5	6	2.5	5	1	1	0	6	6	107
Atrial Fibrillation	5	3	3	6	2	7	2	1	5	4	4.5	7	9	7	11	5	8.5	3	5	0	2	1	9	3	2	5	0	0	3	7	5	135
Basophils	2	3.5	1	5.5	0	5	1	1	2	3	1	2.5	1	3.5	3	2	0	0	0	0	5	1	4	4	1	0	0	4	3	3	26	88
Blood Urea Nitrogen	3	6	1.5	2	0	3	2	0	1	1	1	4.5	1	5	5	2	3	0.5	10	4	3	1	6	7	4	0	1	1	1	11.5	2	93
Body Mass Index	32	23.8333	9	22.8333	3.5	37.5	18.5	17	16	26	15	21.3333	25	33	21	20.5	12.3333	8	19	8	37	3	38	41	11.5	14	1	3	23.5	45	29.6667	636
Coronary Artery Disease	8	5	2.5	14.5	2	15	4.5	3	3	6.5	3	4.5	6	8	10	4.5	6	2	8.5	2	14	0	8.5	5	1	2.5	0	1	2	10.5	9	172
Creatinine-Based eGFR	18	18	2	10	1	12.5	5.5	4	5	6.5	4	12.5	14.5	15.5	10	5	7.5	12	32	9.5	17.5	0	22	20	8	7	0	5	3	27.5	16	331
Cystatin C	12	6	4	6	2	10	5	5	4	3	2	13	6	9	4	3	2.5	2	14	3	4.5	0	8.5	8	3	2	0	2	4	4.5	12	164
Diastolic Blood Pressure	39	18	14.5	30	2	55	13	7	17	12.5	14	32	24.5	41	19.5	14	46	21	22.5	5	19	4	39	53.5	13.5	13	3	8	4	31	26.5	662
Eosinophils	15.5	14	4	12	1	23	14	5	12	9	12.5	15.5	8	15	8	10	4	8	5	6.5	26	3	13	16	9	6	2	5	7	15	34	338
Fasting Plasma Glucose	3.5	1	0	1	0	2	1	1	2	2	0	3	0	2	2	2	3	2	4	1	2	0	0	2.5	4	2	0	2	1	3	1	50
FEV1/FVC Ratio	13	4	2	11	2	22	3	3	5	8	8.5	4	7	10	5	11	3	4	7	2.5	20	1	11	12	3	8	0	2	6	9	9	216
Gamma-Glutamyl Transferase	12	5	4	7.5	0	9	5	2	5	6	3	10	7	14	3	5	2	5	10	17	8	1	9	12.5	11	3	0	2	4	10	7	199
HDL Cholesterol	33	29	4	15	1	17	11	8	9	16	6	14	12	23.5	13	10.5	12.5	8.5	9	13	20	2	22	20	10	10.5	1	4	10.5	24	33	422
Hemoglobin	22	15	9	16	2	14	3	6	4	11	3	24	16	21	10.5	5.5	3	11	18	8	19	0	19	19.5	12	12	3	4	4	27	19.5	361
Hemoglobin A1c	10	8	3	2	0	6	2	2	6	4.5	3	6	4	11	5	4	4	5	8	7	8	0	9	8	9	3	0	7	4	7.5	21	177
JT Interval	2	2.5	1	2	0	2	1	0.5	1	1	1	5	1	3	8	12.5	2	3	2	0.5	3	0	10	4	1	2	0	1	1	4	1	78
LDL Cholesterol	11	10	2	8.83333	2	14.3333	5	6	10	10	8.5	12.5	7	12	4	4	4	2.33333	7	17.5	11.8333	0	15.3333	12.8333	2	7	0	5	7	16	17	252
Lymphocytes	23	18	9	12	2	16	11	4	10	13	11	18	23	25	11	11	7	3	13	4	17	1	20	22	3	9	1	13	8	22	28	388
Monocytes	31.5	18	7	13	5	12	6	3	5.5	9	12	15	13	26	6	8	4	5.5	8	1	29	4	25.5	22	1	8	2	8	10	25	53	396
Neutrophils	8	12	6	10.5	5	10	9	2	7	6	7	11	7.5	22	8	3	5	3	7	1	24	1	13	12	6	6	2	8.5	4	17	46.5	290
Platelets	20	20	4	18	3	28.5	5	4	16	9	11	19	19	27	10	16	9.5	14	13.5	3	31	5	28	27.5	16	7	1	20	15.5	31.5	43	495
Pleiotropy (DBP to SBP)	15.5	7	6	17.5	3	30	4	3	5	8	4	12	8	19	5	8	15.5	7.5	9	1	7	0	17	15	7	7.5	0	3.5	3	10	11	269
Pleiotropy (SBP to DBP)	13	13	7	20.5	4	38	7	2	2.5	6	5.5	13	8.5	21	6	5	16	3	8	4	11	0	14.5	17.5	8	1	0	3	5	14	12	289
Pulse Pressure	16	15	5	34	4	43	10	6	8	14	12.5	23	12.5	28	8.5	19	13	8	13.5	5	17	1	25.5	20.5	7	8	1	3	5	28	13	427
QRS Complex	2	1	0	2	0	3	0	0	3	0	0	2	0	2	6	6	0	2	1	1	2	0	3	1	2	2	0	1	1	1	2	46
QT Interval	2	3.5	2	2	0	2	4	0	2	2	1	2.5	4	4	9	11.5	1	1	4	1	0	0	10	2.5	1	2	0	1	0	3	4	82
Red Blood Cells	37	25	7	17	1	26	6	8	9	11	8	14	17	26	14	10	4	8	15	4	20	1	26	31	13	8	4	4	14	31	22	441
Serum Phosphate	7	0	0	0	1	7	1	0	1.5	2	0	4	2	3	4.5	3	3	1	8	2	1	0	5	3	3	2	0	0	1	4	4	73
Sex Hormone-Binding Globulin	12	6	2	3	0	3	3	1	2	2	1	7	0	9	0.5	7	2	1	2	10	8	0	10.5	5.5	1	3	0	4	5	7.5	8	126
Standing Height	93.3333	63	25	68.5	15	87.8333	37.5	35.5	37	48.5	40	89.5	73	137.333	52.3333	56.8333	88.5	34	37.5	16	67.5	3	107.5	123.5	37	38	4	29	27	113.833	77.5	1764
Systolic Blood Pressure	29.5	16	11	29	2	33	16.5	11	10.5	11	13	22	11	43.5	16	23	27	15	15.8333	8	24.5	2.5	31	37.3333	11.5	10	0	3.5	7	35.8333	25	552
Total Bilirubin	0	4.5	0	2	0	2	1	0	1	2	0	2	1	5	1	1	2	2	2	10	2	0	2	2	1.5	0	0	3	3	2	6	60
Total Cholesterol	19	15	7	14	4	21	9	4	11	10	7	13	17	21	8	9	7	9	18	18	10.5	0	18	11.5	5	6	0	6	5	20	22	345
Triglycerides	35	14.5	7	11	2.5	10	7	8	10	9	7	13	7	13.5	9	8	5.5	6	9	19	9	0	20	24	8	7	1	7	5	31	19	342
Type 2 Diabetes	21	17	4	10	3	16	10	3	12	6	8	15	12	18	2	5	9.5	3	9	4	13	2	22	7	13	5.5	0	4	8	21	15	298
Urate	4	3.5	3.5	5.5	1	5	0	3	2	3	0	6	1	8	4	1.5	6	5.5	14.5	5	6	0	4	9	2	4	1	0	0	12.5	5.5	126
Venous Thromboembolism	1	4	0	2.5	0	5	1	2	3	4	0	4	1	2	2	0	6	1	2	4	1	0	8	9	0	1	0	1	2	4.5	3	74
White Blood Cells	17	23	7	19	7	26	9	5	15	10	10	14	10	31	12	6	6	6	10	8	20	4	23	27	12	7	1	13.5	7	19	48.5	433

### Sheet: Table S11
Table S11. Differential test of annotation scores. The aternative hypothesis is always the scores of direct causal variants are less or greater than xQTL mediated by gene-tissue pairs.
Annotation	TGVIS							TGFM
	Median of score of direct causal variant	Median of score of xQTL	P-values of alternative "less"	P-values of alternative "greater"	Direction of shift location	Minium P-values of "less" and "greater"	Q-values of minium P-values	Median of score of direct causal variant	Median of score of xQTL	P-values of alternative "less"	P-values of alternative "greater"	Direction of shift location	Minium P-values of "less" and "greater"	Q-values of minium P-values
AfAfr	0.161964	0.133615	0.999931	6.85951e-05	positive direction	6.85951e-05	0.00112387	0.105979	0.101228	0.835812	0.164188	positive direction	0.164188	1
AfAfrFemale	0.162613	0.133777	0.999935	6.45255e-05	positive direction	6.45255e-05	0.00110962	0.106544	0.101735	0.835831	0.16417	positive direction	0.16417	1
AfAfrMale	0.161643	0.132767	0.999925	7.48171e-05	positive direction	7.48171e-05	0.00117701	0.105326	0.100546	0.83474	0.16526	positive direction	0.16526	1
AfAmi	0.201111	0.194196	0.97304	0.0269611	positive direction	0.0269611	0.19528	0.144766	0.15	0.0328208	0.967179	negative direction	0.0328208	0.321623
AfAmiFemale	0.204255	0.192308	0.973071	0.0269301	positive direction	0.0269301	0.198401	0.144681	0.151064	0.0232781	0.976722	negative direction	0.0232781	0.240094
AfAmiMale	0.200935	0.195349	0.971838	0.0281632	positive direction	0.0281632	0.210032	0.144186	0.149533	0.0451861	0.954814	negative direction	0.0451861	0.43527
AfAmr	0.218246	0.194897	0.999614	0.0003863	positive direction	0.0003863	0.00567263	0.151591	0.153589	0.507672	0.492328	positive direction	0.492328	1
AfAmrFemale	0.221365	0.19549	0.999628	0.000372361	positive direction	0.000372361	0.0055394	0.151392	0.15307	0.510283	0.489717	positive direction	0.489717	1
AfAmrMale	0.217402	0.195215	0.999606	0.000393883	positive direction	0.000393883	0.00560555	0.15168	0.153891	0.502325	0.497676	positive direction	0.497676	1
AfAsj	0.216285	0.202589	0.992669	0.00733172	positive direction	0.00733172	0.0617219	0.152226	0.153962	0.246057	0.753944	negative direction	0.246057	1
AfAsjFemale	0.213394	0.203746	0.992314	0.00768651	positive direction	0.00768651	0.0616636	0.15262	0.154064	0.259441	0.74056	negative direction	0.259441	1
AfAsjMale	0.21767	0.201282	0.9929	0.00710018	positive direction	0.00710018	0.0608387	0.151729	0.153649	0.23302	0.76698	negative direction	0.23302	1
AfEas	0.166663	0.134738	0.999118	0.00088207	positive direction	0.00088207	0.0113108	0.103073	0.0948882	0.918728	0.0812726	positive direction	0.0812726	0.730866
AfEasFemale	0.169661	0.135042	0.998843	0.00115663	positive direction	0.00115663	0.0125008	0.102351	0.0953039	0.92148	0.0785207	positive direction	0.0785207	0.690239
AfEasMale	0.163205	0.134638	0.999157	0.000842735	positive direction	0.000842735	0.0107021	0.104043	0.0941597	0.906834	0.0931662	positive direction	0.0931662	0.783829
AfFemale	0.217386	0.200564	0.998851	0.00114942	positive direction	0.00114942	0.0126851	0.15059	0.155035	0.411649	0.588352	negative direction	0.411649	1
AfFin	0.216491	0.203049	0.991334	0.0086664	positive direction	0.0086664	0.0700134	0.154422	0.155714	0.26633	0.73367	negative direction	0.26633	1
AfFinFemale	0.216054	0.204872	0.992827	0.00717359	positive direction	0.00717359	0.0622915	0.154553	0.155613	0.265642	0.734359	negative direction	0.265642	1
AfFinMale	0.21575	0.2029	0.990866	0.00913475	positive direction	0.00913475	0.0704837	0.154515	0.155327	0.266561	0.73344	negative direction	0.266561	1
AfMale	0.219654	0.201195	0.99887	0.00113035	positive direction	0.00113035	0.0132683	0.151229	0.155435	0.449617	0.550384	negative direction	0.449617	1
AfNfe	0.221634	0.205772	0.993297	0.00670304	positive direction	0.00670304	0.0609724	0.155046	0.157592	0.163317	0.836683	negative direction	0.163317	1
AfNfeFemale	0.22157	0.20612	0.993225	0.00677529	positive direction	0.00677529	0.0586884	0.154898	0.157739	0.162843	0.837157	negative direction	0.162843	1
AfNfeMale	0.221803	0.205241	0.993352	0.00664786	positive direction	0.00664786	0.0603334	0.155601	0.157711	0.163542	0.836458	negative direction	0.163542	1
AfOth	0.217351	0.201493	0.998883	0.00111753	positive direction	0.00111753	0.013325	0.151811	0.156119	0.448692	0.551308	negative direction	0.448692	1
AfOthFemale	0.218579	0.2	0.99895	0.00105055	positive direction	0.00105055	0.0127016	0.152294	0.156022	0.44902	0.55098	negative direction	0.44902	1
AfOthMale	0.219524	0.202857	0.998716	0.00128371	positive direction	0.00128371	0.0134183	0.150962	0.15616	0.439636	0.560365	negative direction	0.439636	1
AfRaw	0.218466	0.200271	0.998818	0.00118171	positive direction	0.00118171	0.0127209	0.150761	0.155795	0.433751	0.56625	negative direction	0.433751	1
AfSas	0.204777	0.190382	0.998465	0.00153515	positive direction	0.00153515	0.0152241	0.147213	0.149982	0.68385	0.316151	positive direction	0.316151	1
AfSasFemale	0.205201	0.190391	0.99886	0.00113998	positive direction	0.00113998	0.0134735	0.147163	0.149466	0.602072	0.397929	positive direction	0.397929	1
AfSasMale	0.203629	0.190939	0.998338	0.001662	positive direction	0.001662	0.0163593	0.147011	0.149414	0.698637	0.301364	positive direction	0.301364	1
AfTotal	0.21825	0.199971	0.998859	0.00114106	positive direction	0.00114106	0.0126939	0.150705	0.155364	0.431559	0.568441	negative direction	0.431559	1
AloftDescription	0	0	1	1	0	1	1	0	0	1	1	0	1	1
AloftValue	0.31795	0.1941	0.781219	0.259241	positive direction	0.259241	1	0.162525	0.352075	0.0742237	0.927616	negative direction	0.0742237	0.708444
ApcConservationV2	2.95334	2.6645	0.945229	0.0547729	positive direction	0.0547729	0.356817	2.54323	2.38922	0.999997	3.2258e-06	positive direction	3.2258e-06	4.43131e-05
ApcEpigeneticsActive	4.97117	4.92032	0.809192	0.190813	positive direction	0.190813	1	5.03066	5.17782	0.201267	0.798734	negative direction	0.201267	1
ApcEpigeneticsRepressed	3.66702	2.62841	1	2.45857e-23	positive direction	2.45857e-23	2.6038e-21	3.15188	2.61603	1	2.04726e-27	positive direction	2.04726e-27	1.18265e-25
ApcEpigeneticsTranscription	3.93582	4.68755	1.14149e-06	0.999999	negative direction	1.14149e-06	2.50803e-05	4.20961	4.87482	6.55335e-18	1	negative direction	6.55335e-18	2.45626e-16
ApcLocalNucleotideDiversityV3	1.74194	2.57264	2.03943e-26	1	negative direction	2.03943e-26	3.25742e-24	1.76166	1.97709	1.90728e-14	1	negative direction	1.90728e-14	5.29799e-13
ApcMappability	4.40149	3.75734	1	2.64439e-07	positive direction	2.64439e-07	6.27381e-06	4.06326	3.75571	1	7.12189e-10	positive direction	7.12189e-10	1.47165e-08
ApcMutationDensity	1.74116	2.40252	2.16435e-18	1	negative direction	2.16435e-18	1.15836e-16	1.70479	1.86729	6.34822e-10	1	negative direction	6.34822e-10	1.35903e-08
ApcProteinFunctionV3	2.96949	2.96949	0.999999	6.94364e-07	positive direction	6.94364e-07	1.59676e-05	2.96949	2.96949	1	2.67364e-17	positive direction	2.67364e-17	9.06066e-16
ApcTranscriptionFactor	4.69789	4.69789	0.928766	0.0712368	positive direction	0.0712368	0.446449	5.7871	4.80935	0.912382	0.0876178	positive direction	0.0876178	0.715929
Bstatistic	860	778	1	1.30275e-33	positive direction	1.30275e-33	2.91257e-31	825	780	1	7.47353e-43	positive direction	7.47353e-43	6.68346e-41
CaddPhred	2.3005	2.343	0.497629	0.502378	negative direction	0.497629	1	2.1735	2.229	0.80762	0.192381	positive direction	0.192381	1
CaddRawscore	0.056165	0.060155	0.497687	0.50232	negative direction	0.497687	1	0.043965	0.049331	0.807556	0.192445	positive direction	0.192445	1
ChmmE1	0	0	0.169624	0.830386	negative direction	0.169624	0.713621	0	0	0.0020965	0.997904	negative direction	0.0020965	0.0158763
ChmmE10	0	0	0.000476842	0.999523	negative direction	0.000476842	0.00482459	0	0	0.000301797	0.999698	negative direction	0.000301797	0.00272635
ChmmE11	0	0	9.3344e-08	1	negative direction	9.3344e-08	2.07196e-06	0	0	3.47853e-09	1	negative direction	3.47853e-09	5.22323e-08
ChmmE12	0	0	0.998519	0.00148095	positive direction	0.00148095	0.0113837	0	0	0.999985	1.52891e-05	positive direction	1.52891e-05	0.000160697
ChmmE13	0	0	0.960833	0.0391694	positive direction	0.0391694	0.214133	0	0	0.973906	0.0260938	positive direction	0.0260938	0.205329
ChmmE14	0	0	0.270922	0.729085	negative direction	0.270922	1	0	0	0.19722	0.802781	negative direction	0.19722	1
ChmmE15	12	13	0.14987	0.850134	negative direction	0.14987	0.745965	13	14	0.00113038	0.99887	negative direction	0.00113038	0.0102827
ChmmE16	0	0	0.00116996	0.99883	negative direction	0.00116996	0.0100304	0	0	2.07985e-11	1	negative direction	2.07985e-11	4.09457e-10
ChmmE17	0	0	0.219715	0.780295	negative direction	0.219715	1	0	0	0.00137518	0.998625	negative direction	0.00137518	0.0124784
ChmmE18	0	0	0.0244468	0.975555	negative direction	0.0244468	0.146431	0	0	1.37769e-05	0.999986	negative direction	1.37769e-05	0.000154727
ChmmE19	0	0	0.0168826	0.983119	negative direction	0.0168826	0.104115	0	0	4.40363e-12	1	negative direction	4.40363e-12	9.19161e-11
ChmmE2	0	0	0.0587816	0.941222	negative direction	0.0587816	0.271104	0	0	0.0359724	0.964028	negative direction	0.0359724	0.23701
ChmmE20	0	0	0.569242	0.430775	positive direction	0.430775	1	0	0	0.889841	0.11016	positive direction	0.11016	0.72494
ChmmE21	2	1	1	2.79565e-11	positive direction	2.79565e-11	9.03863e-10	3	2	1	7.22436e-16	positive direction	7.22436e-16	1.89081e-14
ChmmE22	0	0	0.99995	4.95184e-05	positive direction	4.95184e-05	0.000740046	0	0	0.989028	0.0109722	positive direction	0.0109722	0.0948
ChmmE23	0	0	0.70271	0.2973	positive direction	0.2973	1	0	0	0.0372779	0.962722	negative direction	0.0372779	0.292033
ChmmE24	0	0	0.982153	0.0178482	positive direction	0.0178482	0.112179	0	0	0.994579	0.00542072	positive direction	0.00542072	0.048131
ChmmE25	0	0	0.945177	0.0548265	positive direction	0.0548265	0.31468	0	0	0.999344	0.00065597	positive direction	0.00065597	0.00647312
ChmmE3	0	0	0.94959	0.0504127	positive direction	0.0504127	0.245608	0	0	0.99991	9.01652e-05	positive direction	9.01652e-05	0.000780941
ChmmE4	17	9	1	6.55005e-32	positive direction	6.55005e-32	1.03468e-29	10	6	1	6.90877e-101	positive direction	6.90877e-101	3.27404e-98
ChmmE5	0	0	0.538674	0.461342	positive direction	0.461342	1	0	0	0.590023	0.409978	positive direction	0.409978	1
ChmmE6	0	0	6.3246e-05	0.999937	negative direction	6.3246e-05	0.000787263	0	0	4.36767e-14	1	negative direction	4.36767e-14	8.83466e-13
ChmmE7	0	0	2.35826e-25	1	negative direction	2.35826e-25	2.31522e-23	0	1	1.61413e-67	1	negative direction	1.61413e-67	1.98084e-65
ChmmE8	0	0	6.82427e-11	1	negative direction	6.82427e-11	1.69267e-09	0	0	1.68094e-35	1	negative direction	1.68094e-35	1.19124e-33
ChmmE9	0	0	3.60551e-06	0.999996	negative direction	3.60551e-06	5.31361e-05	0	0	7.44664e-09	1	negative direction	7.44664e-09	1.06609e-07
Cpg	0.013	0.013	0.00587002	0.99413	negative direction	0.00587002	0.0220805	0.013	0.027	5.30464e-13	1	negative direction	5.30464e-13	5.74669e-12
EncodeDnaseSum	0.28	0.27	0.78722	0.212785	positive direction	0.212785	1	0.3	0.31	0.0551877	0.944812	negative direction	0.0551877	0.453213
Encodeh2afzSum	8.52	7.44	0.999997	2.94545e-06	positive direction	2.94545e-06	5.49666e-05	8.05	7.55	1	7.11376e-08	positive direction	7.11376e-08	1.14814e-06
Encodeh3k27acSum	5.67	6.19	0.00848652	0.991514	negative direction	0.00848652	0.0590921	6.06	6.46	1.91433e-06	0.999998	negative direction	1.91433e-06	2.60392e-05
Encodeh3k27me3Sum	9.015	7.15	1	6.26567e-18	positive direction	6.26567e-18	2.83134e-16	8.76	7.71	1	2.35784e-24	positive direction	2.35784e-24	1.06546e-22
Encodeh3k36me3Sum	4.62	5.33	2.36571e-10	1	negative direction	2.36571e-10	6.64592e-09	4.9	5.41	9.46668e-23	1	negative direction	9.46668e-23	3.98916e-21
Encodeh3k4me1Sum	6.63	6.78	0.674662	0.325344	positive direction	0.325344	1	7.08	7.2	0.398812	0.601189	negative direction	0.398812	1
Encodeh3k4me2Sum	5.525	5.58	0.349773	0.650234	negative direction	0.349773	1	5.51	5.65	0.0345262	0.965474	negative direction	0.0345262	0.287303
Encodeh3k4me3Sum	6.15	5.99	0.895914	0.10409	positive direction	0.10409	0.577433	5.96	5.98	0.444022	0.555978	negative direction	0.444022	1
Encodeh3k79me2Sum	4.01	4.62	6.36999e-06	0.999994	negative direction	6.36999e-06	0.000107816	4.32	4.86	8.98409e-21	1	negative direction	8.98409e-21	3.54811e-19
Encodeh3k9acSum	6.51	6.8	0.0143472	0.985653	negative direction	0.0143472	0.0955892	6.81	7.15	1.03733e-06	0.999999	negative direction	1.03733e-06	1.43162e-05
Encodeh3k9me3Sum	7.94	6.73	1	5.16328e-20	positive direction	5.16328e-20	3.00656e-18	6.86	6.3	1	8.33086e-35	positive direction	8.33086e-35	6.06379e-33
Encodeh4k20me1Sum	6.82	7.25	0.00675634	0.993244	negative direction	0.00675634	0.0521911	7.46	7.76	3.53024e-05	0.999965	negative direction	3.53024e-05	0.000411728
EncodetotalRnaSum	0.04	0.09	3.75629e-11	1	negative direction	3.75629e-11	1.25579e-09	0.05	0.08	1.00631e-31	1	negative direction	1.00631e-31	6.72857e-30
FathmmXf	3.38747	2.57165	1	1.24332e-13	positive direction	1.24332e-13	1.61632e-12	2.88951	2.28157	1	1.71023e-38	positive direction	1.71023e-38	5.55825e-37
Freq10000bp	23	20	1	9.85566e-19	positive direction	9.85566e-19	5.54341e-17	23	22	0.999998	2.43399e-06	positive direction	2.43399e-06	3.42256e-05
Freq1000bp	3	3	0.999999	1.2235e-06	positive direction	1.2235e-06	2.49843e-05	3	3	0.877615	0.122386	positive direction	0.122386	0.892558
Freq100bp	1	1	0.999984	1.5735e-05	positive direction	1.5735e-05	0.000264967	1	1	0.107014	0.892986	negative direction	0.107014	0.791142
FunseqValue	2	2	0.998708	0.00130323	positive direction	0.00130323	0.0139863	2	1	1	3.56741e-16	positive direction	3.56741e-16	1.26343e-14
Gc	0.411	0.43	6.07834e-05	0.999939	negative direction	6.07834e-05	0.000381229	0.444	0.464	2.18713e-17	1	negative direction	2.18713e-17	2.89593e-16
GerpN	4.63	3.84	1	2.1401e-11	positive direction	2.1401e-11	7.56391e-10	3.97	3.37	1	3.51822e-30	positive direction	3.51822e-30	1.98955e-28
GerpS	-0.539	-0.509	0.808373	0.191632	positive direction	0.191632	0.99031	-0.526	-0.509	0.917888	0.0821125	positive direction	0.0821125	0.598426
Grantham	64	58	0.751024	0.250261	positive direction	0.250261	1	60	58	0.471689	0.528562	negative direction	0.471689	1
K100Bismap	1	1	1	1.66358e-07	positive direction	1.66358e-07	4.49295e-06	1	1	1	1.69925e-09	positive direction	1.69925e-09	3.61578e-08
K100Umap	1	1	0.999729	0.000270731	positive direction	0.000270731	0.00423085	1	1	0.997391	0.00260871	positive direction	0.00260871	0.0300745
K24Bismap	0.5	0.5	0.348982	0.651028	negative direction	0.348982	1	0.5	0.5	0.815445	0.184555	positive direction	0.184555	1
K24Umap	1	1	0.999998	1.66078e-06	positive direction	1.66078e-06	3.73337e-05	1	1	1	3.75512e-10	positive direction	3.75512e-10	9.02355e-09
K36Bismap	1	1	0.999759	0.000241035	positive direction	0.000241035	0.00382344	1	1	1	3.11762e-07	positive direction	3.11762e-07	5.43989e-06
K36Umap	1	1	1	3.01245e-09	positive direction	3.01245e-09	9.57174e-08	1	1	1	9.98518e-10	positive direction	9.98518e-10	2.18122e-08
K50Bismap	1	1	1	1.40433e-07	positive direction	1.40433e-07	3.93264e-06	1	1	1	2.81716e-11	positive direction	2.81716e-11	7.04383e-10
K50Umap	1	1	1	1.1717e-07	positive direction	1.1717e-07	3.42306e-06	1	1	1	1.14669e-08	positive direction	1.14669e-08	2.23334e-07
Linsight	4.42911	4.48231	0.032108	0.967893	negative direction	0.032108	0.0444046	4.50917	4.77402	3.99927e-07	1	negative direction	3.99927e-07	1.26806e-06
Mamphcons	0.001	0.001	0.0631808	0.936822	negative direction	0.0631808	0.249884	0.001	0.001	0.849671	0.150329	positive direction	0.150329	0.713477
Mamphylop	0.026	0.0345	0.85006	0.149945	positive direction	0.149945	0.604501	0.015	0	0.999886	0.000114497	positive direction	0.000114497	0.00089801
MinDistTse	26395	15203	1	5.04397e-16	positive direction	5.04397e-16	1.1475e-14	18271.5	11648	1	3.79122e-71	positive direction	3.79122e-71	4.02501e-69
MinDistTss	25167.5	13713	1	1.25937e-20	positive direction	1.25937e-20	4.6728e-19	17228	10898	1	6.95096e-84	positive direction	6.95096e-84	1.03164e-81
Nucdiv	3.65	3.2	1	2.23896e-22	positive direction	2.23896e-22	2.25589e-20	3.65	3.55	1	7.8374e-08	positive direction	7.8374e-08	1.45465e-06
PolyphenCat	0	0	1	1	0	1	1	0	0	1	1	0	1	1
PolyphenVal	0.313	0.103	0.993945	0.00612445	positive direction	0.00612445	0.0319449	0.264	0.046	0.999997	3.14801e-06	positive direction	3.14801e-06	2.66368e-05
Priphcons	0.0355	0.035	0.657	0.343006	positive direction	0.343006	1	0.03	0.029	0.997383	0.00261662	positive direction	0.00261662	0.0165684
Priphylop	0.3155	0.272	0.998408	0.00159176	positive direction	0.00159176	0.00975133	0.274	0.247	1	1.68486e-07	positive direction	1.68486e-07	1.82614e-06
Rare10000bp	64	60	1	1.48057e-20	positive direction	1.48057e-20	1.02106e-18	64	62	1	6.40243e-19	positive direction	6.40243e-19	2.48364e-17
Rare1000bp	6	6	0.999996	3.55901e-06	positive direction	3.55901e-06	6.62919e-05	7	6	0.99997	3.04157e-05	positive direction	3.04157e-05	0.000373915
Rare100bp	1	1	0.122229	0.877775	negative direction	0.122229	0.708209	1	1	0.690283	0.309717	positive direction	0.309717	1
RecombinationRate	0.6716	0.3031	1	1.48579e-38	positive direction	1.48579e-38	1.0464e-35	0.7362	0.5613	1	6.05512e-26	positive direction	6.05512e-26	3.5537e-24
RemapOverlapCl	5	5	0.347533	0.652481	negative direction	0.347533	1	5	5	0.812815	0.187185	positive direction	0.187185	1
RemapOverlapTf	4	4	0.248152	0.75186	negative direction	0.248152	1	4	4	0.769334	0.230667	positive direction	0.230667	1
SiftCat	0	0	1	1	0	1	1	0	0	1	1	0	1	1
SiftVal	0.03	0.105	0.00127751	0.99874	negative direction	0.00127751	0.00705269	0.06	0.14	4.69523e-06	0.999995	negative direction	4.69523e-06	3.52963e-05
Sngl10000bp	1363	1338	1	6.0941e-11	positive direction	6.0941e-11	1.99699e-09	1361	1347	1	5.25082e-15	positive direction	5.25082e-15	1.48602e-13
Sngl1000bp	137	135	0.999867	0.000132536	positive direction	0.000132536	0.00190084	138	137	0.999935	6.52478e-05	positive direction	6.52478e-05	0.000759221
Sngl100bp	14	14	0.991875	0.00812584	positive direction	0.00812584	0.0597704	14	14	0.968246	0.0317538	positive direction	0.0317538	0.289346
TgAfr	0.1589	0.12745	0.999572	0.000427902	positive direction	0.000427902	0.00565108	0.1036	0.0976	0.91952	0.0804803	positive direction	0.0804803	0.685266
TgAll	0.200879	0.184904	0.999456	0.000544517	positive direction	0.000544517	0.00692608	0.148862	0.146965	0.743674	0.256327	positive direction	0.256327	1
TgAmr	0.2061	0.1902	0.999211	0.000788674	positive direction	0.000788674	0.00986251	0.1441	0.147	0.561676	0.438325	positive direction	0.438325	1
TgEas	0.2133	0.1944	0.941866	0.0581368	positive direction	0.0581368	0.382773	0.1766	0.1756	0.623762	0.376239	positive direction	0.376239	1
TgEur	0.2217	0.2058	0.99356	0.00644046	positive direction	0.00644046	0.0568628	0.1561	0.1571	0.228011	0.77199	negative direction	0.228011	1
TgSas	0.2065	0.1917	0.994153	0.00584726	positive direction	0.00584726	0.0539313	0.1483	0.1513	0.553695	0.446306	positive direction	0.446306	1
Verphcons	0.001	0.001	0.225914	0.774092	negative direction	0.225914	0.826521	0.001	0.001	0.901188	0.0988124	positive direction	0.0988124	0.504331
Verphylop	0.0405	0.039	0.938979	0.0610228	positive direction	0.0610228	0.265537	0.015	0	0.999953	4.73861e-05	positive direction	4.73861e-05	0.000400499

### Sheet: Table S12
Table S12. Number of variables per credible set.
Trait	TGVIS								TGVIS
	Total Number				Proportion				Total Number				Proportion
	number = 1	1 < number≤ 4	4 < number≤ 9	number ≥ 10	number = 1	1 < number≤ 4	4 < number≤ 9	number ≥ 10	number = 1	1 < number≤ 4	4 < number≤ 9	number ≥ 10	number = 1	1 < number≤ 4	4 < number≤ 9	number ≥ 10
Abdominal Aortic Aneurysm	34	3	9	6	0.6538	0.0577	0.1731	0.1154	37	29	0	0	0.5606	0.4394	0	0
Alanine Aminotransferase	100	12	29	18	0.6289	0.0755	0.1824	0.1132	95	70	0	6	0.5556	0.4094	0	0.0351
Albumin	82	6	23	11	0.6721	0.0492	0.1885	0.0902	81	64	0	4	0.5436	0.4295	0	0.0268
Alkaline Phosphatase	163	15	35	48	0.6245	0.0575	0.1341	0.1839	163	124	0	7	0.5544	0.4218	0	0.0238
Apolipoprotein A1	87	11	27	14	0.6259	0.0791	0.1942	0.1007	80	63	0	2	0.5517	0.4345	0	0.0138
Apolipoprotein B	100	7	29	20	0.641	0.0449	0.1859	0.1282	99	70	0	7	0.5625	0.3977	0	0.0398
Aspartate Aminotransferase	71	15	27	24	0.5182	0.1095	0.1971	0.1752	87	67	0	4	0.5506	0.4241	0	0.0253
Atrial Fibrillation	45	7	17	5	0.6081	0.0946	0.2297	0.0676	94	64	0	5	0.5767	0.3926	0	0.0307
Basophils	78	9	19	21	0.6142	0.0709	0.1496	0.1654	75	56	0	3	0.5597	0.4179	0	0.0224
Blood Urea Nitrogen	81	6	34	15	0.5956	0.0441	0.25	0.1103	75	53	0	2	0.5769	0.4077	0	0.0154
Body Mass Index	179	22	76	26	0.5908	0.0726	0.2508	0.0858	431	303	0	23	0.5694	0.4003	0	0.0304
Coronary Artery Disease	68	6	27	12	0.6018	0.0531	0.2389	0.1062	120	90	0	3	0.5634	0.4225	0	0.0141
Creatinine-Based eGFR	148	19	53	33	0.585	0.0751	0.2095	0.1304	224	163	0	9	0.5657	0.4116	0	0.0227
Cystatin C	144	11	43	26	0.6429	0.0491	0.192	0.1161	130	96	0	6	0.5603	0.4138	0	0.0259
Diastolic Blood Pressure	128	18	54	19	0.5845	0.0822	0.2466	0.0868	381	283	0	10	0.5653	0.4199	0	0.0148
Eosinophils	164	27	70	30	0.5636	0.0928	0.2405	0.1031	239	175	0	10	0.5637	0.4127	0	0.0236
Fasting Plasma Glucose	42	7	10	5	0.6563	0.1094	0.1563	0.0781	41	30	0	2	0.5616	0.411	0	0.0274
FEV1/FVC Ratio	134	14	47	22	0.6175	0.0645	0.2166	0.1014	166	126	0	6	0.557	0.4228	0	0.0201
Gamma-Glutamyl Transferase	147	18	44	24	0.6309	0.0773	0.1888	0.103	153	114	0	8	0.5564	0.4145	0	0.0291
HDL Cholesterol	212	25	74	40	0.604	0.0712	0.2108	0.114	280	208	0	14	0.5578	0.4143	0	0.0279
Hemoglobin	174	30	65	37	0.5686	0.098	0.2124	0.1209	249	180	0	11	0.5659	0.4091	0	0.025
Hemoglobin A1c	130	9	30	23	0.6771	0.0469	0.1563	0.1198	135	105	0	6	0.5488	0.4268	0	0.0244
JT Interval	63	12	27	13	0.5478	0.1043	0.2348	0.113	57	43	0	1	0.5644	0.4257	0	0.0099
LDL Cholesterol	180	15	50	46	0.6186	0.0515	0.1718	0.1581	179	137	0	7	0.5542	0.4241	0	0.0217
Lymphocytes	189	34	68	40	0.571	0.1027	0.2054	0.1208	277	213	0	5	0.5596	0.4303	0	0.0101
Monocytes	219	34	75	41	0.5935	0.0921	0.2033	0.1111	272	199	0	9	0.5667	0.4146	0	0.0188
Neutrophils	154	20	62	42	0.554	0.0719	0.223	0.1511	215	151	0	9	0.5733	0.4027	0	0.024
Platelets	287	32	85	69	0.6068	0.0677	0.1797	0.1459	333	256	0	13	0.5532	0.4252	0	0.0216
Pleiotropy (DBP to SBP)	114	14	47	17	0.5938	0.0729	0.2448	0.0885	184	133	0	2	0.5768	0.4169	0	0.0063
Pleiotropy (SBP to DBP)	79	14	42	16	0.5232	0.0927	0.2781	0.106	195	140	0	8	0.5685	0.4082	0	0.0233
Pulse Pressure	154	22	51	26	0.6087	0.087	0.2016	0.1028	294	217	0	9	0.5654	0.4173	0	0.0173
QRS Complex	27	6	9	2	0.6136	0.1364	0.2045	0.0455	35	25	0	1	0.5738	0.4098	0	0.0164
QT Interval	65	12	20	12	0.5963	0.1101	0.1835	0.1101	57	45	0	2	0.5481	0.4327	0	0.0192
Red Blood Cells	236	27	74	51	0.6082	0.0696	0.1907	0.1314	301	217	0	13	0.5669	0.4087	0	0.0245
Serum Phosphate	65	11	16	13	0.619	0.1048	0.1524	0.1238	63	41	0	5	0.578	0.3761	0	0.0459
Sex Hormone-Binding Globulin	111	11	35	21	0.6236	0.0618	0.1966	0.118	97	77	0	4	0.5449	0.4326	0	0.0225
Standing Height	273	28	122	59	0.5664	0.0581	0.2531	0.1224	811	593	0	33	0.5644	0.4127	0	0.023
Systolic Blood Pressure	161	18	61	25	0.6075	0.0679	0.2302	0.0943	343	248	0	12	0.5688	0.4113	0	0.0199
Total Bilirubin	43	7	7	9	0.6515	0.1061	0.1061	0.1364	44	32	0	1	0.5714	0.4156	0	0.013
Total Cholesterol	205	22	64	47	0.6065	0.0651	0.1893	0.1391	231	175	0	9	0.5566	0.4217	0	0.0217
Triglycerides	176	18	59	41	0.5986	0.0612	0.2007	0.1395	222	166	0	12	0.555	0.415	0	0.03
Type 2 Diabetes	203	17	66	41	0.6208	0.052	0.2018	0.1254	225	158	0	11	0.5711	0.401	0	0.0279
Urate	88	8	32	16	0.6111	0.0556	0.2222	0.1111	93	72	0	3	0.5536	0.4286	0	0.0179
Venous Thromboembolism	36	7	11	1	0.6545	0.1273	0.2	0.0182	48	42	0	1	0.5275	0.4615	0	0.011
White Blood Cells	205	34	87	48	0.5481	0.0909	0.2326	0.1283	304	228	0	16	0.5547	0.4161	0	0.0292

### Sheet: Table S13
Table S13. Number of xQTL per gene-tissue pairs.
Trait	TGVIS								TGFM
	Number				Proportion				Number				Proportion
	xQTL=1	xQTL=2	3≤xQTL≤5	xQTL≥6	xQTL=1	xQTL=2	3≤xQTL≤5	xQTL≥6	xQTL=1	xQTL=2	3≤xQTL≤5	xQTL≥6	xQTL=1	xQTL=2	3≤xQTL≤5	xQTL≥6
Abdominal Aortic Aneurysm	25	4	1	6	0.6944	0.1111	0.0278	0.1667	15	7	13	4	0.3846	0.1795	0.3333	0.1026
Alanine Aminotransferase	72	12	5	18	0.6729	0.1121	0.0467	0.1682	25	36	26	20	0.2336	0.3364	0.243	0.1869
Albumin	50	11	5	6	0.6944	0.1528	0.0694	0.0833	21	26	28	12	0.2414	0.2989	0.3218	0.1379
Alkaline Phosphatase	118	20	2	24	0.7195	0.122	0.0122	0.1463	39	56	60	34	0.2063	0.2963	0.3175	0.1799
Apolipoprotein A1	55	14	4	12	0.6471	0.1647	0.0471	0.1412	19	28	21	14	0.2317	0.3415	0.2561	0.1707
Apolipoprotein B	71	14	4	20	0.6514	0.1284	0.0367	0.1835	34	27	33	25	0.2857	0.2269	0.2773	0.2101
Aspartate Aminotransferase	58	15	3	19	0.6105	0.1579	0.0316	0.2	20	26	33	15	0.2128	0.2766	0.3511	0.1596
Atrial Fibrillation	35	4	1	9	0.7143	0.0816	0.0204	0.1837	28	22	38	23	0.2523	0.1982	0.3423	0.2072
Basophils	57	8	2	15	0.6951	0.0976	0.0244	0.1829	23	25	21	17	0.2674	0.2907	0.2442	0.1977
Blood Urea Nitrogen	59	14	3	13	0.6629	0.1573	0.0337	0.1461	23	23	28	12	0.2674	0.2674	0.3256	0.1395
Body Mass Index	121	26	18	33	0.6111	0.1313	0.0909	0.1667	104	137	154	96	0.2118	0.279	0.3136	0.1955
Coronary Artery Disease	48	10	5	12	0.64	0.1333	0.0667	0.16	27	26	56	23	0.2045	0.197	0.4242	0.1742
Creatinine-Based eGFR	108	23	7	20	0.6835	0.1456	0.0443	0.1266	58	72	76	50	0.2266	0.2813	0.2969	0.1953
Cystatin C	96	14	3	12	0.768	0.112	0.024	0.096	39	33	51	28	0.2583	0.2185	0.3377	0.1854
Diastolic Blood Pressure	92	16	15	29	0.6053	0.1053	0.0987	0.1908	93	112	150	76	0.2158	0.2599	0.348	0.1763
Eosinophils	126	34	9	38	0.6087	0.1643	0.0435	0.1836	54	80	90	50	0.1971	0.292	0.3285	0.1825
Fasting Plasma Glucose	33	1	0	7	0.8049	0.0244	0	0.1707	14	15	12	10	0.2745	0.2941	0.2353	0.1961
FEV1/FVC Ratio	97	15	2	20	0.7239	0.1119	0.0149	0.1493	45	53	60	27	0.2432	0.2865	0.3243	0.1459
Gamma-Glutamyl Transferase	101	21	5	22	0.6779	0.1409	0.0336	0.1477	49	40	58	29	0.2784	0.2273	0.3295	0.1648
HDL Cholesterol	144	35	12	42	0.618	0.1502	0.0515	0.1803	65	93	100	59	0.205	0.2934	0.3155	0.1861
Hemoglobin	131	29	9	44	0.615	0.1362	0.0423	0.2066	58	76	102	55	0.1993	0.2612	0.3505	0.189
Hemoglobin A1c	82	16	2	19	0.6891	0.1345	0.0168	0.1597	51	42	37	26	0.3269	0.2692	0.2372	0.1667
JT Interval	54	9	2	18	0.6506	0.1084	0.0241	0.2169	16	18	18	11	0.254	0.2857	0.2857	0.1746
LDL Cholesterol	127	27	6	34	0.6546	0.1392	0.0309	0.1753	46	52	66	37	0.2289	0.2587	0.3284	0.1841
Lymphocytes	156	20	5	40	0.7059	0.0905	0.0226	0.181	69	88	102	51	0.2226	0.2839	0.329	0.1645
Monocytes	163	33	11	45	0.6468	0.131	0.0437	0.1786	67	91	97	64	0.21	0.2853	0.3041	0.2006
Neutrophils	122	28	10	44	0.598	0.1373	0.049	0.2157	48	67	88	53	0.1875	0.2617	0.3438	0.207
Platelets	205	42	11	46	0.6743	0.1382	0.0362	0.1513	72	98	136	59	0.1973	0.2685	0.3726	0.1616
Pleiotropy (DBP to SBP)	84	20	5	27	0.6176	0.1471	0.0368	0.1985	55	51	64	38	0.2644	0.2452	0.3077	0.1827
Pleiotropy (SBP to DBP)	62	18	8	24	0.5536	0.1607	0.0714	0.2143	57	60	71	46	0.2436	0.2564	0.3034	0.1966
Pulse Pressure	106	26	10	35	0.5989	0.1469	0.0565	0.1977	70	93	115	61	0.2065	0.2743	0.3392	0.1799
QRS Complex	24	1	0	6	0.7742	0.0323	0	0.1935	15	11	8	7	0.3659	0.2683	0.1951	0.1707
QT Interval	52	8	3	15	0.6667	0.1026	0.0385	0.1923	17	15	19	10	0.2787	0.2459	0.3115	0.1639
Red Blood Cells	172	38	8	50	0.6418	0.1418	0.0299	0.1866	70	82	124	69	0.2029	0.2377	0.3594	0.2
Serum Phosphate	50	5	4	16	0.6667	0.0667	0.0533	0.2133	19	22	17	20	0.2436	0.2821	0.2179	0.2564
Sex Hormone-Binding Globulin	76	15	3	15	0.6972	0.1376	0.0275	0.1376	27	33	31	18	0.2477	0.3028	0.2844	0.1651
Standing Height	194	48	25	57	0.5988	0.1481	0.0772	0.1759	180	243	331	173	0.1942	0.2621	0.3571	0.1866
Systolic Blood Pressure	103	26	16	29	0.592	0.1494	0.092	0.1667	87	106	121	73	0.2248	0.2739	0.3127	0.1886
Total Bilirubin	32	2	0	5	0.8205	0.0513	0	0.1282	21	12	11	9	0.3962	0.2264	0.2075	0.1698
Total Cholesterol	141	36	7	36	0.6409	0.1636	0.0318	0.1636	62	68	89	49	0.2313	0.2537	0.3321	0.1828
Triglycerides	131	25	8	37	0.6517	0.1244	0.0398	0.1841	50	74	85	49	0.1938	0.2868	0.3295	0.1899
Type 2 Diabetes	147	24	6	38	0.6837	0.1116	0.0279	0.1767	70	61	79	56	0.2632	0.2293	0.297	0.2105
Urate	59	16	4	11	0.6556	0.1778	0.0444	0.1222	27	33	27	18	0.2571	0.3143	0.2571	0.1714
Venous Thromboembolism	17	7	2	3	0.5862	0.2414	0.069	0.1034	9	16	19	4	0.1875	0.3333	0.3958	0.0833
White Blood Cells	162	38	15	53	0.6045	0.1418	0.056	0.1978	66	92	120	66	0.1919	0.2674	0.3488	0.1919

### Sheet: Table S14
Table S14. Proportion of eGenes and sGenes.
Trait	TGVIS		TGFM
	eGene	sGene	eGene	sGene
Abdominal Aortic Aneurysm	0.6316	0.3684	0.7838	0.2162
Alanine Aminotransferase	0.5489	0.4511	0.5263	0.4737
Albumin	0.5911	0.4089	0.6667	0.3333
Alkaline Phosphatase	0.5433	0.4567	0.6135	0.3865
Apolipoprotein A1	0.5994	0.4006	0.625	0.375
Apolipoprotein B	0.6658	0.3342	0.596	0.404
Aspartate Aminotransferase	0.5902	0.4098	0.6552	0.3448
Atrial Fibrillation	0.5135	0.4865	0.5319	0.4681
Basophils	0.5007	0.4993	0.6133	0.3867
Blood Urea Nitrogen	0.534	0.466	0.56	0.44
Body Mass Index	0.5407	0.4593	0.5731	0.4269
Coronary Artery Disease	0.7083	0.2917	0.7083	0.2917
Creatinine-Based eGFR	0.5847	0.4153	0.6607	0.3393
Cystatin C	0.6134	0.3866	0.5692	0.4308
Diastolic Blood Pressure	0.5942	0.4058	0.6614	0.3386
Eosinophils	0.545	0.455	0.6109	0.3891
Fasting Plasma Glucose	0.524	0.476	0.5122	0.4878
FEV1/FVC Ratio	0.5829	0.4171	0.6627	0.3373
Gamma-Glutamyl Transferase	0.6453	0.3547	0.6536	0.3464
HDL Cholesterol	0.5986	0.4014	0.6321	0.3679
Hemoglobin	0.5285	0.4715	0.6064	0.3936
Hemoglobin A1c	0.5007	0.4993	0.6667	0.3333
JT Interval	0.5981	0.4019	0.7193	0.2807
LDL Cholesterol	0.6442	0.3558	0.6592	0.3408
Lymphocytes	0.59	0.41	0.6498	0.3502
Monocytes	0.6096	0.3904	0.625	0.375
Neutrophils	0.6208	0.3792	0.7302	0.2698
Platelets	0.5507	0.4493	0.6336	0.3664
Pleiotropy (DBP to SBP)	0.6406	0.3594	0.6793	0.3207
Pleiotropy (SBP to DBP)	0.6665	0.3335	0.6667	0.3333
Pulse Pressure	0.5913	0.4087	0.6735	0.3265
QRS Complex	0.4861	0.5139	0.5429	0.4571
QT Interval	0.6243	0.3757	0.614	0.386
Red Blood Cells	0.5378	0.4622	0.5947	0.4053
Serum Phosphate	0.4592	0.5408	0.7143	0.2857
Sex Hormone-Binding Globulin	0.6262	0.3738	0.6392	0.3608
Standing Height	0.4852	0.5148	0.5709	0.4291
Systolic Blood Pressure	0.5678	0.4322	0.621	0.379
Total Bilirubin	0.6136	0.3864	0.6591	0.3409
Total Cholesterol	0.6249	0.3751	0.6407	0.3593
Triglycerides	0.6531	0.3469	0.6396	0.3604
Type 2 Diabetes	0.5578	0.4422	0.6311	0.3689
Urate	0.6177	0.3823	0.6989	0.3011
Venous Thromboembolism	0.4938	0.5062	0.6875	0.3125
White Blood Cells	0.5866	0.4134	0.6711	0.3289

### Sheet: Table S15
Table S15. Pratt indices of gene-tissue pairs, direct causal variants, and infinitesimal effects.
Trait	TGVIS			TGFM
	Tissue-Gene Pairs	Direct Causal Variants	Infinitesimal Effects	Tissue-Gene Pairs	Direct Causal Variants
Abdominal Aortic Aneurysm	0.116	0.0482	0.1395	0.1017	0.0777
Atrial Fibrillation	0.1089	0.051	0.1721	0.1036	0.0849
Albumin	0.1503	0.0482	0.1751	0.1342	0.0942
Alkaline Phosphatase	0.1697	0.0577	0.1988	0.1723	0.1055
Alanine Aminotransferase	0.1721	0.0422	0.177	0.1503	0.0968
Apolipoprotein A1	0.1545	0.058	0.1855	0.143	0.1132
Apolipoprotein B	0.165	0.0674	0.1744	0.1534	0.114
Aspartate Aminotransferase	0.155	0.0481	0.1698	0.1443	0.0889
Body Mass Index	0.1172	0.0776	0.2719	0.1287	0.1623
Blood Urea Nitrogen	0.1682	0.0811	0.1187	0.13	0.1319
Basophils	0.1626	0.0646	0.1555	0.1405	0.1118
Total Bilirubin	0.1393	0.0551	0.1658	0.0903	0.1333
Coronary Artery Disease	0.1368	0.0498	0.1533	0.1263	0.0834
Cystatin C	0.1584	0.057	0.1929	0.1404	0.1137
Diastolic Blood Pressure	0.1274	0.053	0.193	0.1322	0.1102
Eosinophils	0.1825	0.0704	0.2043	0.1747	0.137
FEV1/FVC Ratio	0.1601	0.0737	0.1782	0.1405	0.1323
Fasting Plasma Glucose	0.1503	0.0634	0.1464	0.1367	0.0919
Gamma-Glutamyl Transferase	0.1767	0.0722	0.1844	0.1625	0.1254
Hemoglobin	0.1656	0.0633	0.2125	0.1574	0.1279
Hemoglobin A1c	0.1613	0.062	0.1818	0.1452	0.1189
HDL Cholesterol	0.1773	0.063	0.2061	0.1708	0.1263
Standing Height	0.1335	0.0469	0.3363	0.1861	0.1747
JT Interval	0.1921	0.047	0.153	0.1703	0.1046
LDL Cholesterol	0.1793	0.0665	0.181	0.1658	0.1228
Lymphocytes	0.1769	0.0581	0.2248	0.173	0.1261
Monocytes	0.1978	0.0733	0.2062	0.1829	0.146
Neutrophils	0.1664	0.0611	0.1988	0.163	0.1111
Platelets	0.1954	0.0801	0.2184	0.1854	0.1597
Pleiotropy (DBP to SBP)	0.1553	0.0459	0.1282	0.1471	0.0816
Pleiotropy (SBP to DBP)	0.1315	0.0445	0.1298	0.1309	0.0732
Pulse Pressure	0.1483	0.0448	0.1919	0.149	0.0946
QRS Complex	0.1483	0.0663	0.1663	0.1377	0.1142
QT Interval	0.1783	0.0469	0.1584	0.167	0.09
Red Blood Cells	0.1806	0.065	0.2235	0.176	0.134
Systolic Blood Pressure	0.1359	0.0499	0.1954	0.1393	0.1009
Sex Hormone-Binding Globulin	0.1671	0.0563	0.1797	0.1449	0.1104
Type 2 Diabetes	0.1596	0.0683	0.2051	0.1384	0.1355
Total Cholesterol	0.1863	0.0706	0.1881	0.1717	0.133
Triglycerides	0.179	0.0669	0.1947	0.1616	0.1297
Urate	0.1523	0.0609	0.1844	0.138	0.1069
Venous Thromboembolism	0.1283	0.0472	0.1592	0.1032	0.0988
White Blood Cells	0.1781	0.0554	0.2182	0.1783	0.1177
Creatinine-Based eGFR	0.1548	0.0538	0.1586	0.1479	0.1049
Serum Phosphate	0.1671	0.066	0.1712	0.138	0.125

### Sheet: Table S16
Table S16. Colocalization of causal credible set identified by TGVIS. Max.coloc.pip is the maximum posterior probability of H4 among all gene-tissue pairs in the credible set.
Trait	Credible Set	Gene	Tissue	Max colocalization PIP	Number of colocalized variants	Number of causal variants of outcome	Number of causal xQTLs of gene-tissue pairs	Method
Abdominal Aortic Aneurysm	1:109817590:1	CELSR2	Liver	0.999915	1	3	1	TGVIS
Abdominal Aortic Aneurysm	1:109817590:1	CELSR2	Pancreas	0.999408	1	3	1	TGVIS
Abdominal Aortic Aneurysm	1:109817590:1	PSRC1	Brain_Cortex	0.996401	1	3	1	TGVIS
Abdominal Aortic Aneurysm	1:109817590:1	PSRC1	Esophagus_Mucosa	0.999893	1	3	1	TGVIS
Abdominal Aortic Aneurysm	1:109817590:1	PSRC1	Fibroblasts	0.998206	1	3	1	TGVIS
Abdominal Aortic Aneurysm	1:109817590:1	PSRC1	Heart_Left_Ventricle	0	0	3	1	TGVIS
Abdominal Aortic Aneurysm	1:109817590:1	PSRC1	Liver	0.999874	1	3	1	TGVIS
Abdominal Aortic Aneurysm	1:109817590:1	PSRC1	Nerve_Tibial	0.998051	1	3	1	TGVIS
Abdominal Aortic Aneurysm	1:109817590:1	PSRC1	Whole_Blood	0.999982	1	3	1	TGVIS
Abdominal Aortic Aneurysm	1:109817590:1	SORT1	Liver	0.999894	1	3	1	TGVIS
Abdominal Aortic Aneurysm	1:154425456:1	IL6R	Artery_Tibial	0.999943	1	2	1	TGVIS
Abdominal Aortic Aneurysm	1:154425456:1	chr1:153990802:153990914:clu_42933:ENSG00000177954.11	Whole_Blood	0	0	2	1	TGVIS
Abdominal Aortic Aneurysm	1:154425456:1	chr1:154448171:154449911:clu_58019:ENSG00000160712.12	Lung	0	0	2	1	TGVIS
Abdominal Aortic Aneurysm	1:154425456:1	chr1:154449980:154465134:clu_42965:ENSG00000160712.12	Whole_Blood	1	1	2	1	TGVIS
Abdominal Aortic Aneurysm	1:154425456:1	chr1:154449980:154465134:clu_48468:ENSG00000160712.12	Muscle_Skeletal	0.987952	1	2	1	TGVIS
Abdominal Aortic Aneurysm	1:154425456:1	chr1:154449980:154465134:clu_58019:ENSG00000160712.12	Lung	0.999938	1	2	1	TGVIS
Abdominal Aortic Aneurysm	1:154425456:1	chr1:154454581:154465134:clu_58019:ENSG00000160712.12	Lung	0.987637	1	2	1	TGVIS
Abdominal Aortic Aneurysm	1:154425456:1	chr1:154470362:154485943:clu_58021:ENSG00000169291.9	Lung	0.999495	1	2	1	TGVIS
Abdominal Aortic Aneurysm	1:154425456:1	chr1:154470362:154485943:clu_58473:ENSG00000169291.9	Thyroid	0.954898	1	2	1	TGVIS
Abdominal Aortic Aneurysm	1:154425456:1	chr1:154484335:154485943:clu_58473:ENSG00000169291.9	Thyroid	0	0	2	0	TGVIS
Abdominal Aortic Aneurysm	1:154425456:1	chr1:154541108:154542024:clu_46893:ENSG00000163239.12	Small_Intestine	0	0	2	0	TGVIS
Abdominal Aortic Aneurysm	1:214405605:1	SMYD2	Brain_Cerebellum	0.991435	1	2	0	TGVIS
Abdominal Aortic Aneurysm	1:218615451:1	GPATCH2	Colon_Transverse	0	0	1	1	TGVIS
Abdominal Aortic Aneurysm	1:218615451:1	TGFB2	Kidney_Glom	0.999972	1	1	4	TGVIS
Abdominal Aortic Aneurysm	1:218615451:1	chr1:217492693:217495015:clu_48688:ENSG00000092978.10	Stomach	0	0	1	1	TGVIS
Abdominal Aortic Aneurysm	2:20878105:1	chr2:20327378:20350597:clu_40950:ENSG00000055917.15	Colon_Sigmoid	0	0	3	1	TGVIS
Abdominal Aortic Aneurysm	2:163237390:2	chr2:161318873:161367478:clu_42849:ENSG00000115233.11	Heart_Atrial_Appendage	0.734383	1	3	1	TGVIS
Abdominal Aortic Aneurysm	2:227105752:1	ENSG00000261379	Adipose_Subcutaneous	0.997749	1	3	1	TGVIS
Abdominal Aortic Aneurysm	2:227105752:1	ENSG00000272622	Adipose_Subcutaneous	0.997811	1	3	1	TGVIS
Abdominal Aortic Aneurysm	2:227105752:1	ENSG00000272622	Adipose_Visceral	0.959629	1	3	7	TGVIS
Abdominal Aortic Aneurysm	2:227105752:1	IRS1	Adipose_Subcutaneous	0.998162	1	3	1	TGVIS
Abdominal Aortic Aneurysm	2:227105752:1	IRS1	Adipose_Visceral	0.998157	1	3	2	TGVIS
Abdominal Aortic Aneurysm	4:54590469:1	GSX2	Brain_Cortex	0	0	5	0	TGVIS
Abdominal Aortic Aneurysm	4:103411099:1	NFKB1	Fibroblasts	0.999829	1	1	1	TGVIS
Abdominal Aortic Aneurysm	4:103411099:1	NFKB1	Kidney_Glom	0.999717	1	1	1	TGVIS
Abdominal Aortic Aneurysm	4:103411099:1	NFKB1	Whole_Blood	0.999547	1	1	1	TGVIS
Abdominal Aortic Aneurysm	4:103411099:1	chr4:102501788:102525512:clu_33545:ENSG00000109320.11	Fibroblasts	0.999978	1	1	1	TGVIS
Abdominal Aortic Aneurysm	4:103411099:1	chr4:102809855:102825239:clu_32355:ENSG00000109332.19	Adrenal_Gland	0.927285	1	1	0	TGVIS
Abdominal Aortic Aneurysm	4:103411099:1	chr4:102809855:102826485:clu_32355:ENSG00000109332.19	Adrenal_Gland	0.939403	1	1	0	TGVIS
Abdominal Aortic Aneurysm	4:103411099:1	chr4:103082929:103086480:clu_42845:ENSG00000164038.14	Nerve_Tibial	0.88396	1	1	1	TGVIS
Abdominal Aortic Aneurysm	5:82810884:1	chr5:83512396:83519349:clu_31127:ENSG00000038427.15	Fibroblasts	0.765057	1	1	1	TGVIS
Abdominal Aortic Aneurysm	5:82810884:1	chr5:83522309:83537007:clu_31127:ENSG00000038427.15	Fibroblasts	0.999053	1	1	1	TGVIS
Abdominal Aortic Aneurysm	5:82810884:1	chr5:83522309:83537007:clu_34103:ENSG00000038427.15	Artery_Aorta	0.959219	1	1	1	TGVIS
Abdominal Aortic Aneurysm	5:108191536:1	FER	Artery_Aorta	0	0	0	0	TGVIS
Abdominal Aortic Aneurysm	5:108191536:1	FER	Artery_Coronary	0	0	0	0	TGVIS
Abdominal Aortic Aneurysm	5:108191536:1	FER	Artery_Tibial	0.933076	1	0	1	TGVIS
Abdominal Aortic Aneurysm	5:108191536:1	chr5:109789048:109789460:clu_41195:ENSG00000112893.9	Lung	0.752207	1	0	0	TGVIS
Abdominal Aortic Aneurysm	6:161010118:1	chr6:160034522:160040560:clu_35783:ENSG00000197081.12	Colon_Transverse	0	0	4	0	TGVIS
Abdominal Aortic Aneurysm	6:161010118:1	chr6:160442837:160443630:clu_38427:ENSG00000146477.5	Nerve_Tibial	0	0	4	1	TGVIS
Abdominal Aortic Aneurysm	6:161010118:1	chr6:160442869:160443630:clu_38427:ENSG00000146477.5	Nerve_Tibial	0	0	4	0	TGVIS
Abdominal Aortic Aneurysm	6:112398675:1	ENSG00000270661	Artery_Aorta	0.898053	1	1	1	TGVIS
Abdominal Aortic Aneurysm	6:112398675:1	FAM229B	Adipose_Subcutaneous	0.999942	1	1	1	TGVIS
Abdominal Aortic Aneurysm	6:112398675:1	FAM229B	Adipose_Visceral	0.999919	1	1	1	TGVIS
Abdominal Aortic Aneurysm	6:112398675:1	FAM229B	Adrenal_Gland	0.999608	1	1	1	TGVIS
Abdominal Aortic Aneurysm	6:112398675:1	FAM229B	Artery_Aorta	0.99868	1	1	1	TGVIS
Abdominal Aortic Aneurysm	6:112398675:1	FAM229B	Artery_Coronary	0.995949	1	1	1	TGVIS
Abdominal Aortic Aneurysm	6:112398675:1	FAM229B	Artery_Tibial	0.999973	1	1	1	TGVIS
Abdominal Aortic Aneurysm	6:112398675:1	FAM229B	Colon_Sigmoid	0.999384	1	1	1	TGVIS
Abdominal Aortic Aneurysm	6:112398675:1	FAM229B	Colon_Transverse	0.998278	1	1	1	TGVIS
Abdominal Aortic Aneurysm	6:112398675:1	FAM229B	Esophagus_Gastroesophageal_Junction	0.999629	1	1	1	TGVIS
Abdominal Aortic Aneurysm	6:112398675:1	FAM229B	Esophagus_Mucosa	0.999913	1	1	1	TGVIS
Abdominal Aortic Aneurysm	6:112398675:1	FAM229B	Esophagus_Muscularis	0.998703	1	1	1	TGVIS
Abdominal Aortic Aneurysm	6:112398675:1	FAM229B	Fibroblasts	0.999971	1	1	1	TGVIS
Abdominal Aortic Aneurysm	6:112398675:1	FAM229B	Lung	0.995298	1	1	1	TGVIS
Abdominal Aortic Aneurysm	6:112398675:1	FAM229B	Muscle_Skeletal	0.999402	1	1	1	TGVIS
Abdominal Aortic Aneurysm	6:112398675:1	FAM229B	Nerve_Tibial	0.999968	1	1	1	TGVIS
Abdominal Aortic Aneurysm	6:112398675:1	FAM229B	Pituitary	0.999911	1	1	1	TGVIS
Abdominal Aortic Aneurysm	6:112398675:1	FAM229B	Thyroid	0.999974	1	1	1	TGVIS
Abdominal Aortic Aneurysm	6:112398675:1	FAM229B	Whole_Blood	0.875374	1	1	1	TGVIS
Abdominal Aortic Aneurysm	6:112398675:1	FYN	Adipose_Subcutaneous	0.995946	1	1	1	TGVIS
Abdominal Aortic Aneurysm	6:112398675:1	FYN	Artery_Tibial	0.999867	1	1	1	TGVIS
Abdominal Aortic Aneurysm	6:112398675:1	TUBE1	Adrenal_Gland	0.998981	1	1	1	TGVIS
Abdominal Aortic Aneurysm	6:112398675:1	TUBE1	Lung	0.9703	1	1	1	TGVIS
Abdominal Aortic Aneurysm	6:112398675:1	chr6:111720062:111740981:clu_29292:ENSG00000010810.17	Whole_Blood	0.867005	1	1	1	TGVIS
Abdominal Aortic Aneurysm	6:112398675:1	chr6:112144933:112146685:clu_28675:ENSG00000112769.18	Heart_Left_Ventricle	0.867345	1	1	1	TGVIS
Abdominal Aortic Aneurysm	6:112398675:1	chr6:112144933:112146685:clu_31803:ENSG00000112769.18	Esophagus_Gastroesophageal_Junction	0.875857	1	1	1	TGVIS
Abdominal Aortic Aneurysm	6:112398675:1	chr6:112144933:112146685:clu_32562:ENSG00000112769.18	Colon_Sigmoid	0.8844	1	1	1	TGVIS
Abdominal Aortic Aneurysm	6:112398675:1	chr6:112144933:112146685:clu_33584:ENSG00000112769.18	Esophagus_Muscularis	0.867388	1	1	1	TGVIS
Abdominal Aortic Aneurysm	6:112398675:1	chr6:112144933:112146685:clu_35630:ENSG00000112769.18	Adipose_Visceral	0.868262	1	1	1	TGVIS
Abdominal Aortic Aneurysm	6:112398675:1	chr6:112144933:112146685:clu_37674:ENSG00000112769.18	Nerve_Tibial	0.867388	1	1	1	TGVIS
Abdominal Aortic Aneurysm	6:112398675:1	chr6:112144933:112148157:clu_28675:ENSG00000112769.18	Heart_Left_Ventricle	0.867249	1	1	1	TGVIS
Abdominal Aortic Aneurysm	6:112398675:1	chr6:112144933:112148157:clu_29785:ENSG00000112769.18	Artery_Coronary	0.931368	1	1	1	TGVIS
Abdominal Aortic Aneurysm	6:112398675:1	chr6:112144933:112148157:clu_31803:ENSG00000112769.18	Esophagus_Gastroesophageal_Junction	0.882605	1	1	1	TGVIS
Abdominal Aortic Aneurysm	6:112398675:1	chr6:112144933:112148157:clu_32032:ENSG00000112769.18	Heart_Atrial_Appendage	0.901065	1	1	1	TGVIS
Abdominal Aortic Aneurysm	6:112398675:1	chr6:112144933:112148157:clu_32562:ENSG00000112769.18	Colon_Sigmoid	0.892657	1	1	1	TGVIS
Abdominal Aortic Aneurysm	6:112398675:1	chr6:112144933:112148157:clu_33584:ENSG00000112769.18	Esophagus_Muscularis	0.868399	1	1	1	TGVIS
Abdominal Aortic Aneurysm	6:112398675:1	chr6:112144933:112148157:clu_35630:ENSG00000112769.18	Adipose_Visceral	0.890912	1	1	1	TGVIS
Abdominal Aortic Aneurysm	6:112398675:1	chr6:112144933:112148157:clu_37674:ENSG00000112769.18	Nerve_Tibial	0.867464	1	1	1	TGVIS
Abdominal Aortic Aneurysm	6:140527046:1	CITED2	Muscle_Skeletal	0	0	2	9	TGVIS
Abdominal Aortic Aneurysm	7:40831296:1	ENSG00000233225	Muscle_Skeletal	0	0	3	1	TGVIS
Abdominal Aortic Aneurysm	7:92248076:1	ENSG00000244055	Adipose_Subcutaneous	0.0999668	0	1	0	TGVIS
Abdominal Aortic Aneurysm	7:92248076:1	chr7:92086416:92089385:clu_32986:ENSG00000127914.16	Adipose_Subcutaneous	0.749904	1	1	1	TGVIS
Abdominal Aortic Aneurysm	9:124422403:1	DAB2IP	Adipose_Subcutaneous	0	0	4	1	TGVIS
Abdominal Aortic Aneurysm	9:124422403:1	DAB2IP	Adipose_Visceral	0.983569	1	4	1	TGVIS
Abdominal Aortic Aneurysm	9:124422403:1	chr9:121651899:121678678:clu_53279:ENSG00000136848.16	Esophagus_Muscularis	0	0	4	1	TGVIS
Abdominal Aortic Aneurysm	9:124422403:1	chr9:121651899:121678678:clu_54109:ENSG00000136848.16	Artery_Tibial	0	0	4	1	TGVIS
Abdominal Aortic Aneurysm	10:91002927:1	LIPA	Adrenal_Gland	0.9999	2	3	1	TGVIS
Abdominal Aortic Aneurysm	10:91002927:1	LIPA	Artery_Aorta	0.729734	1	3	2	TGVIS
Abdominal Aortic Aneurysm	10:91002927:1	LIPA	Colon_Transverse	0.999945	1	3	2	TGVIS
Abdominal Aortic Aneurysm	10:91002927:1	LIPA	Lung	0.999952	1	3	1	TGVIS
Abdominal Aortic Aneurysm	10:91002927:1	LIPA	Pancreas	0.999941	1	3	1	TGVIS
Abdominal Aortic Aneurysm	10:91002927:1	LIPA	Spleen	0.994747	2	3	2	TGVIS
Abdominal Aortic Aneurysm	10:91002927:1	LIPA	Stomach	0.999347	2	3	7	TGVIS
Abdominal Aortic Aneurysm	10:91002927:1	LIPA	Whole_Blood	0.999952	2	3	2	TGVIS
Abdominal Aortic Aneurysm	10:91002927:1	chr10:89247649:89251707:clu_10913:ENSG00000107798.17	Adipose_Visceral	0.999952	1	3	1	TGVIS
Abdominal Aortic Aneurysm	10:91002927:1	chr10:89247649:89251707:clu_11307:ENSG00000107798.17	Adipose_Subcutaneous	0.999952	1	3	2	TGVIS
Abdominal Aortic Aneurysm	10:91002927:1	chr10:89247649:89251707:clu_11855:ENSG00000107798.17	Lung	0.999952	1	3	1	TGVIS
Abdominal Aortic Aneurysm	10:91002927:1	chr10:89247649:89251707:clu_9189:ENSG00000107798.17	Fibroblasts	0.999952	1	3	1	TGVIS
Abdominal Aortic Aneurysm	10:91002927:1	chr10:89247649:89251707:clu_9978:ENSG00000107798.17	Artery_Aorta	0.999926	1	3	1	TGVIS
Abdominal Aortic Aneurysm	10:91002927:1	chr10:89247649:89251737:clu_10913:ENSG00000107798.17	Adipose_Visceral	0.999952	1	3	1	TGVIS
Abdominal Aortic Aneurysm	10:91002927:1	chr10:89247649:89251737:clu_11307:ENSG00000107798.17	Adipose_Subcutaneous	0.999952	1	3	2	TGVIS
Abdominal Aortic Aneurysm	11:130280667:1	ADAMTS8	Adipose_Visceral	0.844563	1	2	1	TGVIS
Abdominal Aortic Aneurysm	11:130280667:1	ADAMTS8	Artery_Aorta	0.996963	1	2	0	TGVIS
Abdominal Aortic Aneurysm	11:110229530:1	RDX	Whole_Blood	0.997917	1	2	0	TGVIS
Abdominal Aortic Aneurysm	12:57527283:1	LRP1	Artery_Tibial	1	1	1	3	TGVIS
Abdominal Aortic Aneurysm	12:57527283:1	chr12:57110110:57111129:clu_4069:ENSG00000166888.11	Muscle_Skeletal	0.982135	1	1	1	TGVIS
Abdominal Aortic Aneurysm	12:19932378:1	ENSG00000255910	Artery_Aorta	0.982547	1	3	0	TGVIS
Abdominal Aortic Aneurysm	12:19932378:1	ENSG00000256499	Artery_Aorta	0	0	3	0	TGVIS
Abdominal Aortic Aneurysm	12:62628188:1	USP15	Artery_Aorta	0.945169	1	1	1	TGVIS
Abdominal Aortic Aneurysm	12:62628188:1	chr12:62374535:62381490:clu_5063:ENSG00000135655.15	Thyroid	0	0	1	1	TGVIS
Abdominal Aortic Aneurysm	13:22871446:1	FGF9	Artery_Aorta	0	0	2	1	TGVIS
Abdominal Aortic Aneurysm	13:22871446:1	FGF9	Artery_Tibial	0.971061	1	2	1	TGVIS
Abdominal Aortic Aneurysm	15:78867482:1	PSMA4	Whole_Blood	0	0	3	1	TGVIS
Abdominal Aortic Aneurysm	17:57830473:1	RNFT1	Nerve_Tibial	0.99919	1	1	1	TGVIS
Abdominal Aortic Aneurysm	17:57830473:1	RPS6KB1	Whole_Blood	0.938501	1	1	1	TGVIS
Abdominal Aortic Aneurysm	17:57830473:1	TUBD1	Nerve_Tibial	0.920391	1	1	1	TGVIS
Abdominal Aortic Aneurysm	17:57830473:1	chr17:59937774:59940836:clu_13770:ENSG00000108443.13	Artery_Tibial	0.918975	1	1	1	TGVIS
Abdominal Aortic Aneurysm	17:57830473:1	chr17:59953111:59954045:clu_12552:ENSG00000189050.15	Brain_Cerebellum	0.98888	1	1	1	TGVIS
Abdominal Aortic Aneurysm	17:57830473:1	chr17:59953111:59954045:clu_13093:ENSG00000189050.15	Muscle_Skeletal	0.979428	1	1	1	TGVIS
Abdominal Aortic Aneurysm	17:57830473:1	chr17:59953111:59954045:clu_15741:ENSG00000189050.15	Thyroid	0.998445	1	1	1	TGVIS
Abdominal Aortic Aneurysm	17:57830473:1	chr17:59954146:59956488:clu_12552:ENSG00000189050.15	Brain_Cerebellum	0.989827	1	1	1	TGVIS
Abdominal Aortic Aneurysm	17:57830473:1	chr17:59954146:59956488:clu_13093:ENSG00000189050.15	Muscle_Skeletal	0.963333	1	1	1	TGVIS
Abdominal Aortic Aneurysm	17:57830473:1	chr17:59954146:59956488:clu_15741:ENSG00000189050.15	Thyroid	0.998999	1	1	1	TGVIS
Abdominal Aortic Aneurysm	17:57830473:1	chr17:60623749:60633853:clu_13799:ENSG00000170836.11	Artery_Tibial	0	0	1	0	TGVIS
Abdominal Aortic Aneurysm	17:60767135:1	MRC2	Artery_Aorta	0.993637	1	2	2	TGVIS
Abdominal Aortic Aneurysm	17:60767135:1	MRC2	Artery_Tibial	0.966881	1	2	2	TGVIS
Abdominal Aortic Aneurysm	20:44586023:1	NEURL2	Muscle_Skeletal	0	0	4	1	TGVIS
Abdominal Aortic Aneurysm	20:44586023:1	NEURL2	Spleen	0.99999	1	4	2	TGVIS
Abdominal Aortic Aneurysm	20:44586023:1	PLTP	Spleen	1	1	4	2	TGVIS
Abdominal Aortic Aneurysm	20:44586023:1	chr20:45406135:45408460:clu_26452:ENSG00000204070.9	Stomach	0	0	4	1	TGVIS
Abdominal Aortic Aneurysm	20:44586023:1	chr20:45406135:45408460:clu_26452:ENSG00000244274.7	Stomach	0	0	4	1	TGVIS
Alanine Aminotransferase	1:155106697:1	EFNA1	Brain_Cerebellum	1	1	4	5	TGVIS
Alanine Aminotransferase	1:155106697:1	EFNA1	Esophagus_Muscularis	0.0381085	0	4	8	TGVIS
Alanine Aminotransferase	1:155106697:1	EFNA1	Heart_Left_Ventricle	0.0106882	0	4	7	TGVIS
Alanine Aminotransferase	1:155106697:1	EFNA1	Lung	0.0146608	0	4	5	TGVIS
Alanine Aminotransferase	1:155106697:1	IL6R	Kidney_Tube	0	0	4	0	TGVIS
Alanine Aminotransferase	1:155106697:1	SLC50A1	Esophagus_Mucosa	0.0106882	0	4	6	TGVIS
Alanine Aminotransferase	1:155106697:1	SLC50A1	Fibroblasts	0.0106882	0	4	6	TGVIS
Alanine Aminotransferase	1:155106697:1	THBS3-AS1	Lung	0.0106882	0	4	7	TGVIS
Alanine Aminotransferase	1:155106697:1	chr1:155131634:155133503:clu_42691:ENSG00000169242.11	Heart_Left_Ventricle	0.034584	0	4	6	TGVIS
Alanine Aminotransferase	1:155106697:1	chr1:155131634:155133503:clu_50614:ENSG00000169242.11	Artery_Tibial	0.0106882	0	4	5	TGVIS
Alanine Aminotransferase	1:155106697:1	chr1:155131634:155133503:clu_52116:ENSG00000169242.11	Colon_Transverse	0.0277712	0	4	6	TGVIS
Alanine Aminotransferase	1:155106697:1	chr1:155131634:155133503:clu_53198:ENSG00000169242.11	Adipose_Visceral	1	1	4	5	TGVIS
Alanine Aminotransferase	1:155106697:1	chr1:155131634:155133503:clu_54689:ENSG00000169242.11	Adipose_Subcutaneous	0.0106882	0	4	4	TGVIS
Alanine Aminotransferase	1:155106697:1	chr1:155131634:155133503:clu_56357:ENSG00000169242.11	Nerve_Tibial	0.0106882	0	4	4	TGVIS
Alanine Aminotransferase	1:155106697:1	chr1:155131634:155133503:clu_58071:ENSG00000169242.11	Lung	1	1	4	5	TGVIS
Alanine Aminotransferase	1:155106697:1	chr1:155131634:155133730:clu_41498:ENSG00000169242.11	Pancreas	1	1	4	5	TGVIS
Alanine Aminotransferase	1:155106697:1	chr1:155131634:155133730:clu_42481:ENSG00000169242.11	Adrenal_Gland	1	1	4	5	TGVIS
Alanine Aminotransferase	1:155106697:1	chr1:155131634:155133730:clu_46226:ENSG00000169242.11	Brain_Cerebellum	1	1	4	5	TGVIS
Alanine Aminotransferase	1:155106697:1	chr1:155131634:155133730:clu_47124:ENSG00000169242.11	Esophagus_Gastroesophageal_Junction	1	1	4	5	TGVIS
Alanine Aminotransferase	1:155106697:1	chr1:155131634:155133730:clu_48107:ENSG00000169242.11	Colon_Sigmoid	1	1	4	5	TGVIS
Alanine Aminotransferase	1:155106697:1	chr1:155131634:155133730:clu_48228:ENSG00000169242.11	Artery_Aorta	1	1	4	5	TGVIS
Alanine Aminotransferase	1:155106697:1	chr1:155131634:155133730:clu_50169:ENSG00000169242.11	Esophagus_Mucosa	0.0106882	0	4	4	TGVIS
Alanine Aminotransferase	1:155106697:1	chr1:155131634:155133730:clu_51816:ENSG00000169242.11	Pituitary	1	1	4	5	TGVIS
Alanine Aminotransferase	1:155106697:1	chr1:155131634:155133730:clu_52116:ENSG00000169242.11	Colon_Transverse	0.0106882	0	4	4	TGVIS
Alanine Aminotransferase	1:155106697:1	chr1:155133568:155133730:clu_42691:ENSG00000169242.11	Heart_Left_Ventricle	0.0380305	0	4	6	TGVIS
Alanine Aminotransferase	1:155106697:1	chr1:155133568:155133730:clu_47124:ENSG00000169242.11	Esophagus_Gastroesophageal_Junction	0.0372226	0	4	6	TGVIS
Alanine Aminotransferase	1:155106697:1	chr1:155133568:155133730:clu_47850:ENSG00000169242.11	Heart_Atrial_Appendage	1	1	4	5	TGVIS
Alanine Aminotransferase	1:155106697:1	chr1:155133568:155133730:clu_48228:ENSG00000169242.11	Artery_Aorta	0.0106882	0	4	6	TGVIS
Alanine Aminotransferase	1:155106697:1	chr1:155133568:155133730:clu_49815:ENSG00000169242.11	Esophagus_Muscularis	0.0106882	0	4	7	TGVIS
Alanine Aminotransferase	1:155106697:1	chr1:155133568:155133730:clu_50169:ENSG00000169242.11	Esophagus_Mucosa	1	1	4	5	TGVIS
Alanine Aminotransferase	1:155106697:1	chr1:155133568:155133730:clu_50614:ENSG00000169242.11	Artery_Tibial	1	1	4	5	TGVIS
Alanine Aminotransferase	1:155106697:1	chr1:155133568:155133730:clu_58071:ENSG00000169242.11	Lung	1	1	4	5	TGVIS
Alanine Aminotransferase	1:155106697:1	chr1:155133568:155133730:clu_58533:ENSG00000169242.11	Thyroid	0.0106882	0	4	4	TGVIS
Alanine Aminotransferase	1:27021913:1	LOC101928728	Colon_Transverse	0	0	15	0	TGVIS
Alanine Aminotransferase	1:27021913:1	LOC101928728	Spleen	0	0	15	0	TGVIS
Alanine Aminotransferase	1:27021913:1	PIGV	Adipose_Subcutaneous	0.75697	1	15	2	TGVIS
Alanine Aminotransferase	1:27021913:1	ZDHHC18	Nerve_Tibial	0	0	15	1	TGVIS
Alanine Aminotransferase	1:161542235:1	FCGR2B	Whole_Blood	0.0252112	0	4	5	TGVIS
Alanine Aminotransferase	1:89171220:1	chr1:88805671:88805891:clu_47145:ENSG00000065243.19	Artery_Aorta	0.716683	1	2	4	TGVIS
Alanine Aminotransferase	1:89171220:1	chr1:88805671:88805891:clu_47457:ENSG00000065243.19	Muscle_Skeletal	0.963979	1	2	1	TGVIS
Alanine Aminotransferase	1:89171220:1	chr1:88805671:88805891:clu_53432:ENSG00000065243.19	Adipose_Subcutaneous	0.716683	1	2	4	TGVIS
Alanine Aminotransferase	1:89171220:1	chr1:88805671:88805891:clu_57214:ENSG00000065243.19	Thyroid	0.60983	1	2	1	TGVIS
Alanine Aminotransferase	1:89171220:1	chr1:88806017:88807313:clu_47145:ENSG00000065243.19	Artery_Aorta	0.716684	1	2	4	TGVIS
Alanine Aminotransferase	1:89171220:1	chr1:88806017:88807313:clu_47457:ENSG00000065243.19	Muscle_Skeletal	0.951948	1	2	1	TGVIS
Alanine Aminotransferase	1:89171220:1	chr1:88806017:88807313:clu_53432:ENSG00000065243.19	Adipose_Subcutaneous	0.995425	2	2	4	TGVIS
Alanine Aminotransferase	1:89171220:1	chr1:88806017:88807313:clu_57214:ENSG00000065243.19	Thyroid	0.758143	1	2	1	TGVIS
Alanine Aminotransferase	1:89171220:1	chr1:88955225:88961381:clu_44004:ENSG00000137944.17	Spleen	0.904501	1	2	1	TGVIS
Alanine Aminotransferase	1:89171220:1	chr1:88962145:88964556:clu_57225:ENSG00000137944.17	Thyroid	0.594407	1	2	1	TGVIS
Alanine Aminotransferase	1:89171220:1	chr1:88962145:88964829:clu_42015:ENSG00000137944.17	Whole_Blood	0.522128	1	2	0	TGVIS
Alanine Aminotransferase	1:89171220:1	chr1:88984066:88992585:clu_57224:ENSG00000137944.17	Thyroid	0.975992	1	2	0	TGVIS
Alanine Aminotransferase	1:89171220:1	chr1:88984066:88992585:clu_57224:ENSG00000213516.9	Thyroid	0.975992	1	2	0	TGVIS
Alanine Aminotransferase	1:50839740:1	CDKN2C	Whole_Blood	0	0	1	0	TGVIS
Alanine Aminotransferase	1:50839740:1	chr1:48663241:48867191:clu_50095:ENSG00000186094.16	Pituitary	0	0	1	0	TGVIS
Alanine Aminotransferase	1:196675861:1	chr1:196673962:196675989:clu_59147:ENSG00000000971.15	Lung	0.983725	1	2	1	TGVIS
Alanine Aminotransferase	1:196675861:1	chr1:196673962:196675989:clu_59517:ENSG00000000971.15	Thyroid	0.902464	1	2	1	TGVIS
Alanine Aminotransferase	1:196675861:1	chr1:196675529:196675989:clu_55646:ENSG00000000971.15	Adipose_Subcutaneous	0.991736	1	2	1	TGVIS
Alanine Aminotransferase	1:196675861:1	chr1:196675529:196675989:clu_59147:ENSG00000000971.15	Lung	0.989716	1	2	1	TGVIS
Alanine Aminotransferase	1:196675861:1	chr1:196675529:196675989:clu_59517:ENSG00000000971.15	Thyroid	0.942374	1	2	1	TGVIS
Alanine Aminotransferase	1:196675861:1	chr1:196690239:196701318:clu_44972:ENSG00000000971.15	Fibroblasts	0.951993	1	2	1	TGVIS
Alanine Aminotransferase	1:196675861:1	chr1:196690239:196713735:clu_44972:ENSG00000000971.15	Fibroblasts	0.948897	1	2	1	TGVIS
Alanine Aminotransferase	1:82352199:1	chr1:81445089:81580876:clu_56670:ENSG00000117114.19	Lung	0.579968	1	2	1	TGVIS
Alanine Aminotransferase	1:82352199:1	chr1:81987341:81990391:clu_48593:ENSG00000117114.19	Esophagus_Muscularis	0.315391	0	2	2	TGVIS
Alanine Aminotransferase	2:233520254:1	EFHD1	Artery_Aorta	0.999839	1	3	1	TGVIS
Alanine Aminotransferase	2:233520254:1	EFHD1	Liver	0.999963	1	3	1	TGVIS
Alanine Aminotransferase	2:233520254:1	EFHD1	Thyroid	0	0	3	1	TGVIS
Alanine Aminotransferase	2:227111435:1	ENSG00000261379	Adipose_Subcutaneous	0.999387	1	3	1	TGVIS
Alanine Aminotransferase	2:227111435:1	ENSG00000272622	Adipose_Subcutaneous	0.999832	1	3	1	TGVIS
Alanine Aminotransferase	2:227111435:1	ENSG00000272622	Adipose_Visceral	0	0	3	0	TGVIS
Alanine Aminotransferase	2:227111435:1	IRS1	Adipose_Subcutaneous	0.999974	1	3	1	TGVIS
Alanine Aminotransferase	2:227111435:1	IRS1	Adipose_Visceral	0.963071	1	3	1	TGVIS
Alanine Aminotransferase	2:165528876:1	COBLL1	Brain_Cerebellum	0	0	4	0	TGVIS
Alanine Aminotransferase	2:165528876:1	COBLL1	Brain_Cortex	0	0	4	1	TGVIS
Alanine Aminotransferase	2:165528876:1	EIF3EP3	Pituitary	0	0	4	0	TGVIS
Alanine Aminotransferase	2:165528876:1	chr2:164722522:164727969:clu_47805:ENSG00000082438.15	Adipose_Visceral	0	0	4	1	TGVIS
Alanine Aminotransferase	2:165528876:1	chr2:164727144:164727969:clu_47805:ENSG00000082438.15	Adipose_Visceral	0	0	4	0	TGVIS
Alanine Aminotransferase	2:165528876:2	GRB14	Esophagus_Muscularis	0.999959	4	4	7	TGVIS
Alanine Aminotransferase	2:165528876:2	chr2:164695833:164699405:clu_44681:ENSG00000082438.15	Esophagus_Muscularis	0.997887	1	4	1	TGVIS
Alanine Aminotransferase	2:165528876:2	chr2:164695833:164699405:clu_45362:ENSG00000082438.15	Artery_Tibial	0	0	4	1	TGVIS
Alanine Aminotransferase	2:165528876:2	chr2:164695833:164699405:clu_50521:ENSG00000082438.15	Nerve_Tibial	0.977592	1	4	1	TGVIS
Alanine Aminotransferase	2:165528876:2	chr2:164695836:164699405:clu_44681:ENSG00000082438.15	Esophagus_Muscularis	0.997154	1	4	1	TGVIS
Alanine Aminotransferase	2:165528876:2	chr2:164695836:164699405:clu_45362:ENSG00000082438.15	Artery_Tibial	0	0	4	1	TGVIS
Alanine Aminotransferase	2:165528876:2	chr2:164695836:164699405:clu_47802:ENSG00000082438.15	Adipose_Visceral	0	0	4	0	TGVIS
Alanine Aminotransferase	2:165528876:2	chr2:164695836:164699405:clu_50521:ENSG00000082438.15	Nerve_Tibial	0.985077	1	4	1	TGVIS
Alanine Aminotransferase	2:165528876:2	chr2:164700756:164703104:clu_37204:ENSG00000082438.15	Pancreas	0	0	4	1	TGVIS
Alanine Aminotransferase	2:165528876:2	chr2:164700756:164704444:clu_37204:ENSG00000082438.15	Pancreas	0	0	4	1	TGVIS
Alanine Aminotransferase	2:59313974:1	EIF3FP3	Lymphocytes	0.338304	0	1	1	TGVIS
Alanine Aminotransferase	2:59313974:1	chr2:58165874:58198594:clu_46083:ENSG00000115392.11	Adipose_Visceral	0.256913	0	1	1	TGVIS
Alanine Aminotransferase	3:172294500:1	chr3:172378436:172380966:clu_40301:ENSG00000075420.12	Artery_Aorta	0	0	4	1	TGVIS
Alanine Aminotransferase	3:136036226:1	MSL2	Whole_Blood	0	0	2	0	TGVIS
Alanine Aminotransferase	3:136036226:1	PPP2R3A	Brain_Cerebellum	0	0	2	0	TGVIS
Alanine Aminotransferase	3:136036226:1	PPP2R3A	Spleen	0	0	2	0	TGVIS
Alanine Aminotransferase	3:12337753:1	PPARG	Esophagus_Muscularis	0	0	4	0	TGVIS
Alanine Aminotransferase	3:12337753:1	chr3:12289134:12312380:clu_45398:ENSG00000132170.19	Lung	0	0	4	1	TGVIS
Alanine Aminotransferase	3:12337753:1	chr3:12351674:12379704:clu_42940:ENSG00000132170.19	Adipose_Subcutaneous	0	0	4	1	TGVIS
Alanine Aminotransferase	3:12337753:1	chr3:12351674:12379704:clu_45398:ENSG00000132170.19	Lung	0.999735	1	4	1	TGVIS
Alanine Aminotransferase	3:160029132:1	IFT80	Adipose_Visceral	0.999999	1	1	4	TGVIS
Alanine Aminotransferase	3:160029132:1	IFT80	Artery_Tibial	0.999999	1	1	4	TGVIS
Alanine Aminotransferase	3:160029132:1	IFT80	Heart_Left_Ventricle	0.999999	1	1	4	TGVIS
Alanine Aminotransferase	3:160029132:1	IFT80	Nerve_Tibial	0.999999	1	1	7	TGVIS
Alanine Aminotransferase	3:160029132:1	SMC4	Artery_Coronary	0.999999	1	1	3	TGVIS
Alanine Aminotransferase	3:160029132:1	SMC4	Muscle_Skeletal	0.999999	1	1	4	TGVIS
Alanine Aminotransferase	3:160029132:1	SMC4	Whole_Blood	0.999999	1	1	4	TGVIS
Alanine Aminotransferase	3:160029132:1	TRIM59	Artery_Coronary	0.999999	1	1	3	TGVIS
Alanine Aminotransferase	3:160029132:1	chr3:160412453:160413473:clu_37682:ENSG00000113810.15	Spleen	0	0	1	1	TGVIS
Alanine Aminotransferase	3:160029132:1	chr3:160412453:160413473:clu_39286:ENSG00000113810.15	Esophagus_Gastroesophageal_Junction	0	0	1	1	TGVIS
Alanine Aminotransferase	3:160029132:1	chr3:160412849:160413473:clu_37682:ENSG00000113810.15	Spleen	0.900197	1	1	0	TGVIS
Alanine Aminotransferase	3:160029132:1	chr3:160412849:160413473:clu_42142:ENSG00000113810.15	Artery_Tibial	0.999999	1	1	4	TGVIS
Alanine Aminotransferase	3:160029132:1	chr3:160412849:160413473:clu_44310:ENSG00000113810.15	Adipose_Visceral	0.999999	1	1	6	TGVIS
Alanine Aminotransferase	3:142659361:1	PCOLCE2	Adipose_Visceral	0.990503	1	3	0	TGVIS
Alanine Aminotransferase	3:142659361:1	PCOLCE2	Lung	0	0	3	0	TGVIS
Alanine Aminotransferase	3:142659361:1	chr3:141953016:141959674:clu_34390:ENSG00000114126.17	Pancreas	0	0	3	1	TGVIS
Alanine Aminotransferase	3:156797941:1	TIPARP	Artery_Tibial	0	0	2	0	TGVIS
Alanine Aminotransferase	3:37102874:1	ENSG00000271993	Artery_Tibial	0.999438	2	1	2	TGVIS
Alanine Aminotransferase	3:37102874:1	ENSG00000271993	Lung	0	0	1	0	TGVIS
Alanine Aminotransferase	3:37102874:1	ENSG00000272334	Pituitary	0	0	1	1	TGVIS
Alanine Aminotransferase	3:37102874:1	EPM2AIP1	Thyroid	0.993786	3	1	4	TGVIS
Alanine Aminotransferase	3:37102874:1	GOLGA4-AS1	Kidney_Tube	0.999619	1	1	5	TGVIS
Alanine Aminotransferase	3:37102874:1	LRRFIP2	Artery_Aorta	0.999619	3	1	5	TGVIS
Alanine Aminotransferase	3:37102874:1	LRRFIP2	Artery_Tibial	0.999619	3	1	5	TGVIS
Alanine Aminotransferase	3:37102874:1	LRRFIP2	Colon_Sigmoid	0.999051	2	1	3	TGVIS
Alanine Aminotransferase	3:37102874:1	LRRFIP2	Brain_Cortex	0.999619	2	1	4	TGVIS
Alanine Aminotransferase	3:37102874:1	LRRFIP2	Esophagus_Gastroesophageal_Junction	0.999619	2	1	3	TGVIS
Alanine Aminotransferase	3:37102874:1	LRRFIP2	Esophagus_Muscularis	0.999619	4	1	7	TGVIS
Alanine Aminotransferase	3:37102874:1	LRRFIP2	Muscle_Skeletal	0.999619	4	1	7	TGVIS
Alanine Aminotransferase	3:37102874:1	LRRFIP2	Nerve_Tibial	0.999619	3	1	7	TGVIS
Alanine Aminotransferase	3:37102874:1	LRRFIP2	Thyroid	0.999619	4	1	8	TGVIS
Alanine Aminotransferase	3:37102874:1	LRRFIP2	Whole_Blood	0.999619	3	1	4	TGVIS
Alanine Aminotransferase	3:37102874:1	MLH1	Muscle_Skeletal	0.999619	3	1	5	TGVIS
Alanine Aminotransferase	3:37102874:1	chr3:36996709:37000955:clu_43266:ENSG00000076242.14	Adipose_Subcutaneous	0.999619	2	1	3	TGVIS
Alanine Aminotransferase	3:37102874:1	chr3:36996709:37000955:clu_44471:ENSG00000076242.14	Nerve_Tibial	0	0	1	1	TGVIS
Alanine Aminotransferase	3:37102874:1	chr3:37028932:37040186:clu_39930:ENSG00000076242.14	Artery_Tibial	0.958363	1	1	0	TGVIS
Alanine Aminotransferase	3:37102874:1	chr3:37040294:37047519:clu_38087:ENSG00000076242.14	Artery_Aorta	0	0	1	1	TGVIS
Alanine Aminotransferase	3:37102874:1	chr3:37040294:37047519:clu_46200:ENSG00000076242.14	Thyroid	0.999618	2	1	2	TGVIS
Alanine Aminotransferase	3:37102874:1	chr3:37083806:37091467:clu_46202:ENSG00000093167.17	Thyroid	0.999619	2	1	3	TGVIS
Alanine Aminotransferase	3:37102874:1	chr3:37083806:37094792:clu_46202:ENSG00000093167.17	Thyroid	0.999619	4	1	5	TGVIS
Alanine Aminotransferase	3:37102874:1	chr3:37091538:37094792:clu_46202:ENSG00000093167.17	Thyroid	0.999619	2	1	3	TGVIS
Alanine Aminotransferase	3:37102874:1	chr3:37096660:37102924:clu_33612:ENSG00000093167.17	Heart_Left_Ventricle	0.999613	3	1	3	TGVIS
Alanine Aminotransferase	3:37102874:1	chr3:37096660:37102924:clu_37276:ENSG00000093167.17	Esophagus_Gastroesophageal_Junction	0.999619	2	1	4	TGVIS
Alanine Aminotransferase	3:37102874:1	chr3:37096660:37102924:clu_37696:ENSG00000093167.17	Heart_Atrial_Appendage	0.999619	3	1	4	TGVIS
Alanine Aminotransferase	3:37102874:1	chr3:37096660:37102924:clu_38010:ENSG00000093167.17	Colon_Sigmoid	0.988536	2	1	2	TGVIS
Alanine Aminotransferase	3:37102874:1	chr3:37096660:37102924:clu_38090:ENSG00000093167.17	Artery_Aorta	0.969587	3	1	5	TGVIS
Alanine Aminotransferase	3:37102874:1	chr3:37096660:37102924:clu_39419:ENSG00000093167.17	Esophagus_Muscularis	0.999611	4	1	5	TGVIS
Alanine Aminotransferase	3:37102874:1	chr3:37096660:37102924:clu_39934:ENSG00000093167.17	Artery_Tibial	0.999619	3	1	5	TGVIS
Alanine Aminotransferase	3:37102874:1	chr3:37096660:37102924:clu_41161:ENSG00000093167.17	Colon_Transverse	0.999619	3	1	4	TGVIS
Alanine Aminotransferase	3:37102874:1	chr3:37096660:37105455:clu_33612:ENSG00000093167.17	Heart_Left_Ventricle	0.999619	4	1	5	TGVIS
Alanine Aminotransferase	3:37102874:1	chr3:37096660:37105455:clu_37696:ENSG00000093167.17	Heart_Atrial_Appendage	0.999619	4	1	7	TGVIS
Alanine Aminotransferase	3:37102874:1	chr3:37096660:37105455:clu_38240:ENSG00000093167.17	Muscle_Skeletal	0.999619	3	1	6	TGVIS
Alanine Aminotransferase	3:37102874:1	chr3:37096660:37105455:clu_39419:ENSG00000093167.17	Esophagus_Muscularis	0.999619	2	1	2	TGVIS
Alanine Aminotransferase	3:37102874:1	chr3:37096660:37105455:clu_39934:ENSG00000093167.17	Artery_Tibial	0.999619	2	1	3	TGVIS
Alanine Aminotransferase	3:37102874:1	chr3:37096660:37121492:clu_46203:ENSG00000093167.17	Thyroid	0.999619	2	1	2	TGVIS
Alanine Aminotransferase	3:37102874:1	chr3:37096660:37129063:clu_46203:ENSG00000093167.17	Thyroid	0.999619	3	1	4	TGVIS
Alanine Aminotransferase	3:37102874:1	chr3:37103013:37105455:clu_33612:ENSG00000093167.17	Heart_Left_Ventricle	0.999618	3	1	4	TGVIS
Alanine Aminotransferase	3:37102874:1	chr3:37103013:37105455:clu_37276:ENSG00000093167.17	Esophagus_Gastroesophageal_Junction	0.999602	2	1	2	TGVIS
Alanine Aminotransferase	3:37102874:1	chr3:37103013:37105455:clu_37696:ENSG00000093167.17	Heart_Atrial_Appendage	0.999619	3	1	5	TGVIS
Alanine Aminotransferase	3:37102874:1	chr3:37103013:37105455:clu_38010:ENSG00000093167.17	Colon_Sigmoid	0.999619	3	1	4	TGVIS
Alanine Aminotransferase	3:37102874:1	chr3:37103013:37105455:clu_38240:ENSG00000093167.17	Muscle_Skeletal	0	0	1	1	TGVIS
Alanine Aminotransferase	3:37102874:1	chr3:37103013:37105455:clu_39419:ENSG00000093167.17	Esophagus_Muscularis	0.96939	3	1	5	TGVIS
Alanine Aminotransferase	3:37102874:1	chr3:37103013:37105455:clu_41161:ENSG00000093167.17	Colon_Transverse	0.899234	1	1	2	TGVIS
Alanine Aminotransferase	3:37102874:1	chr3:37121536:37121635:clu_46203:ENSG00000093167.17	Thyroid	0.999619	2	1	2	TGVIS
Alanine Aminotransferase	3:37102874:1	chr3:37121691:37127630:clu_37696:ENSG00000093167.17	Heart_Atrial_Appendage	0.970464	2	1	2	TGVIS
Alanine Aminotransferase	3:37102874:1	chr3:37121691:37129063:clu_46203:ENSG00000093167.17	Thyroid	0.999618	2	1	2	TGVIS
Alanine Aminotransferase	3:37102874:1	chr3:37127680:37129063:clu_37696:ENSG00000093167.17	Heart_Atrial_Appendage	0.999558	2	1	2	TGVIS
Alanine Aminotransferase	3:37102874:1	chr3:37149038:37174539:clu_28357:ENSG00000093167.17	Liver	0.998504	2	1	2	TGVIS
Alanine Aminotransferase	3:37102874:1	chr3:37149038:37174539:clu_33617:ENSG00000093167.17	Heart_Left_Ventricle	0.99954	2	1	3	TGVIS
Alanine Aminotransferase	3:37102874:1	chr3:37149038:37174539:clu_34038:ENSG00000093167.17	Whole_Blood	0.999619	4	1	7	TGVIS
Alanine Aminotransferase	3:37102874:1	chr3:37149038:37174539:clu_34890:ENSG00000093167.17	Fibroblasts	0.999616	3	1	6	TGVIS
Alanine Aminotransferase	3:37102874:1	chr3:37149038:37174539:clu_35754:ENSG00000093167.17	Spleen	0.999619	2	1	4	TGVIS
Alanine Aminotransferase	3:37102874:1	chr3:37149038:37174539:clu_37279:ENSG00000093167.17	Esophagus_Gastroesophageal_Junction	0.999619	3	1	4	TGVIS
Alanine Aminotransferase	3:37102874:1	chr3:37149038:37174539:clu_38013:ENSG00000093167.17	Colon_Sigmoid	0.999619	2	1	2	TGVIS
Alanine Aminotransferase	3:37102874:1	chr3:37149038:37174539:clu_38093:ENSG00000093167.17	Artery_Aorta	0.999619	3	1	5	TGVIS
Alanine Aminotransferase	3:37102874:1	chr3:37149038:37174539:clu_38243:ENSG00000093167.17	Muscle_Skeletal	0.999619	2	1	4	TGVIS
Alanine Aminotransferase	3:37102874:1	chr3:37149038:37174539:clu_39423:ENSG00000093167.17	Esophagus_Muscularis	0.999619	2	1	3	TGVIS
Alanine Aminotransferase	3:37102874:1	chr3:37149038:37174539:clu_39515:ENSG00000093167.17	Esophagus_Mucosa	0.999619	4	1	7	TGVIS
Alanine Aminotransferase	3:37102874:1	chr3:37149038:37174539:clu_41163:ENSG00000093167.17	Colon_Transverse	0.999619	3	1	5	TGVIS
Alanine Aminotransferase	3:37102874:1	chr3:37149038:37174539:clu_42018:ENSG00000093167.17	Adipose_Visceral	0.999619	3	1	5	TGVIS
Alanine Aminotransferase	3:37102874:1	chr3:37149038:37174539:clu_43278:ENSG00000093167.17	Adipose_Subcutaneous	0.999619	3	1	5	TGVIS
Alanine Aminotransferase	3:37102874:1	chr3:37149038:37174539:clu_44479:ENSG00000093167.17	Nerve_Tibial	0.999619	4	1	7	TGVIS
Alanine Aminotransferase	3:37102874:1	chr3:37149038:37174539:clu_45784:ENSG00000093167.17	Lung	0.999619	4	1	8	TGVIS
Alanine Aminotransferase	3:37102874:1	chr3:37149038:37174539:clu_46206:ENSG00000093167.17	Thyroid	0.999619	3	1	4	TGVIS
Alanine Aminotransferase	3:37102874:1	chr3:37173026:37174539:clu_34038:ENSG00000093167.17	Whole_Blood	0.969425	2	1	2	TGVIS
Alanine Aminotransferase	3:37102874:1	chr3:37173194:37174539:clu_28357:ENSG00000093167.17	Liver	0.999619	3	1	5	TGVIS
Alanine Aminotransferase	3:37102874:1	chr3:37173194:37174539:clu_32704:ENSG00000093167.17	Pancreas	0.999483	3	1	4	TGVIS
Alanine Aminotransferase	3:37102874:1	chr3:37173194:37174539:clu_33617:ENSG00000093167.17	Heart_Left_Ventricle	0.999619	4	1	5	TGVIS
Alanine Aminotransferase	3:37102874:1	chr3:37173194:37174539:clu_35754:ENSG00000093167.17	Spleen	0.999619	3	1	5	TGVIS
Alanine Aminotransferase	3:37102874:1	chr3:37173194:37174539:clu_37466:ENSG00000093167.17	Stomach	0.999619	2	1	4	TGVIS
Alanine Aminotransferase	3:37102874:1	chr3:37173194:37174539:clu_38013:ENSG00000093167.17	Colon_Sigmoid	0.972314	4	1	6	TGVIS
Alanine Aminotransferase	3:37102874:1	chr3:37173194:37174539:clu_39423:ENSG00000093167.17	Esophagus_Muscularis	0.999619	4	1	7	TGVIS
Alanine Aminotransferase	3:37102874:1	chr3:37173194:37174539:clu_41163:ENSG00000093167.17	Colon_Transverse	0.999619	4	1	6	TGVIS
Alanine Aminotransferase	3:37102874:1	chr3:37174605:37175818:clu_33617:ENSG00000093167.17	Heart_Left_Ventricle	0.971121	2	1	2	TGVIS
Alanine Aminotransferase	3:37102874:1	chr3:37174605:37175818:clu_38014:ENSG00000093167.17	Colon_Sigmoid	0.999619	2	1	3	TGVIS
Alanine Aminotransferase	3:37102874:1	chr3:37174605:37175818:clu_43279:ENSG00000093167.17	Adipose_Subcutaneous	0.999619	3	1	4	TGVIS
Alanine Aminotransferase	3:37102874:1	chr3:37174605:37175818:clu_44480:ENSG00000093167.17	Nerve_Tibial	0.960699	3	1	4	TGVIS
Alanine Aminotransferase	3:37102874:1	chr3:37174605:37176060:clu_38014:ENSG00000093167.17	Colon_Sigmoid	0.999619	2	1	3	TGVIS
Alanine Aminotransferase	3:37102874:1	chr3:37174605:37176060:clu_43279:ENSG00000093167.17	Adipose_Subcutaneous	0.999619	3	1	5	TGVIS
Alanine Aminotransferase	3:37102874:1	chr3:37174605:37176060:clu_44480:ENSG00000093167.17	Nerve_Tibial	0.960699	3	1	4	TGVIS
Alanine Aminotransferase	3:37102874:1	chr3:37355187:37361243:clu_39521:ENSG00000144674.16	Esophagus_Mucosa	0.791614	1	1	2	TGVIS
Alanine Aminotransferase	3:170727739:1	SLC2A2	Fibroblasts	0	0	2	1	TGVIS
Alanine Aminotransferase	3:170727739:1	SLC2A2	Kidney_Tube	0.144849	0	2	1	TGVIS
Alanine Aminotransferase	3:13438234:1	chr3:12351674:12379704:clu_42940:ENSG00000132170.19	Adipose_Subcutaneous	0.990581	1	5	1	TGVIS
Alanine Aminotransferase	4:88183820:1	HSD17B13	Brain_Cortex	0.999926	1	2	1	TGVIS
Alanine Aminotransferase	4:88183820:1	HSD17B13	Pituitary	0.999695	1	2	1	TGVIS
Alanine Aminotransferase	4:88183820:1	chr4:87305308:87310243:clu_40357:ENSG00000170509.11	Adipose_Visceral	0.999682	1	2	1	TGVIS
Alanine Aminotransferase	4:88183820:1	chr4:87305308:87310243:clu_41574:ENSG00000170509.11	Adipose_Subcutaneous	0.999996	1	2	1	TGVIS
Alanine Aminotransferase	4:88183820:1	chr4:87310359:87313823:clu_40357:ENSG00000170509.11	Adipose_Visceral	0.999312	1	2	1	TGVIS
Alanine Aminotransferase	4:88183820:1	chr4:87310359:87313823:clu_41574:ENSG00000170509.11	Adipose_Subcutaneous	0.999996	1	2	1	TGVIS
Alanine Aminotransferase	4:146821410:1	ZNF827	Pancreas	0.952083	1	4	1	TGVIS
Alanine Aminotransferase	4:146821410:1	chr4:146510049:146517038:clu_37274:ENSG00000120519.14	Muscle_Skeletal	0	0	4	1	TGVIS
Alanine Aminotransferase	4:145659064:1	ENSG00000279845	Artery_Tibial	0	0	7	0	TGVIS
Alanine Aminotransferase	4:145659064:1	ZNF827	Adipose_Visceral	0	0	7	1	TGVIS
Alanine Aminotransferase	4:145659064:1	ZNF827	Artery_Aorta	0.0229678	0	7	2	TGVIS
Alanine Aminotransferase	4:145659064:1	chr4:146183015:146187274:clu_36559:ENSG00000164167.10	Stomach	0	0	7	0	TGVIS
Alanine Aminotransferase	4:17980202:1	DCAF16	Adipose_Visceral	0.0188538	0	3	1	TGVIS
Alanine Aminotransferase	4:17980202:1	DCAF16	Adrenal_Gland	0.0255558	0	3	1	TGVIS
Alanine Aminotransferase	4:17980202:1	DCAF16	Artery_Aorta	0.0288731	0	3	1	TGVIS
Alanine Aminotransferase	4:17980202:1	DCAF16	Artery_Coronary	0.0579267	0	3	1	TGVIS
Alanine Aminotransferase	4:17980202:1	DCAF16	Artery_Tibial	0.0187827	0	3	1	TGVIS
Alanine Aminotransferase	4:17980202:1	DCAF16	Colon_Sigmoid	0.578287	1	3	2	TGVIS
Alanine Aminotransferase	4:17980202:1	DCAF16	Esophagus_Gastroesophageal_Junction	0.181292	0	3	2	TGVIS
Alanine Aminotransferase	4:17980202:1	DCAF16	Esophagus_Mucosa	0.0195884	0	3	2	TGVIS
Alanine Aminotransferase	4:17980202:1	DCAF16	Esophagus_Muscularis	0.945026	1	3	2	TGVIS
Alanine Aminotransferase	4:17980202:1	DCAF16	Fibroblasts	0.0292513	0	3	1	TGVIS
Alanine Aminotransferase	4:17980202:1	DCAF16	Heart_Atrial_Appendage	0.063339	0	3	1	TGVIS
Alanine Aminotransferase	4:17980202:1	DCAF16	Lung	0.0187827	0	3	1	TGVIS
Alanine Aminotransferase	4:17980202:1	DCAF16	Nerve_Tibial	0.0187833	0	3	2	TGVIS
Alanine Aminotransferase	4:17980202:1	DCAF16	Pancreas	0.4537	0	3	1	TGVIS
Alanine Aminotransferase	4:17980202:1	DCAF16	Pituitary	0.0637585	0	3	9	TGVIS
Alanine Aminotransferase	4:17980202:1	DCAF16	Small_Intestine	0.0276288	0	3	1	TGVIS
Alanine Aminotransferase	4:17980202:1	DCAF16	Spleen	0.0539494	0	3	9	TGVIS
Alanine Aminotransferase	4:17980202:1	DCAF16	Stomach	0.0350896	0	3	1	TGVIS
Alanine Aminotransferase	4:17980202:1	DCAF16	Thyroid	0.0187828	0	3	2	TGVIS
Alanine Aminotransferase	4:17980202:1	DCAF16	Whole_Blood	0.192638	0	3	1	TGVIS
Alanine Aminotransferase	4:17980202:1	LCORL	Adipose_Subcutaneous	0	0	3	1	TGVIS
Alanine Aminotransferase	4:17980202:1	LCORL	Esophagus_Gastroesophageal_Junction	0.0112629	0	3	1	TGVIS
Alanine Aminotransferase	4:17980202:1	LCORL	Fibroblasts	0	0	3	1	TGVIS
Alanine Aminotransferase	4:17980202:1	chr4:17504475:17509271:clu_38716:ENSG00000151552.11	Pituitary	0.00831586	0	3	1	TGVIS
Alanine Aminotransferase	5:31021358:1	CDH6	Kidney_Tube	0.999991	1	3	1	TGVIS
Alanine Aminotransferase	5:106878792:1	EFNA5	Nerve_Tibial	0	0	3	1	TGVIS
Alanine Aminotransferase	5:106878792:2	ENSG00000176857	Lymphocytes	0	0	3	0	TGVIS
Alanine Aminotransferase	5:106878792:2	FER	Artery_Coronary	0	0	3	0	TGVIS
Alanine Aminotransferase	5:106878792:2	chr5:108832943:108835708:clu_33568:ENSG00000151422.12	Esophagus_Gastroesophageal_Junction	0	0	3	1	TGVIS
Alanine Aminotransferase	5:106878792:2	chr5:108946222:108954729:clu_35933:ENSG00000151422.12	Artery_Tibial	0.926053	1	3	0	TGVIS
Alanine Aminotransferase	5:106878792:2	chr5:108954932:108959225:clu_35933:ENSG00000151422.12	Artery_Tibial	0	0	3	0	TGVIS
Alanine Aminotransferase	5:156703572:1	chr5:157460357:157463094:clu_36430:ENSG00000172548.14	Esophagus_Mucosa	0	0	0	0	TGVIS
Alanine Aminotransferase	5:52193125:1	ITGA1	Colon_Transverse	0.974839	1	2	1	TGVIS
Alanine Aminotransferase	5:52193125:1	ITGA1	Esophagus_Gastroesophageal_Junction	0.987955	1	2	2	TGVIS
Alanine Aminotransferase	5:52193125:1	ITGA1	Esophagus_Mucosa	0	0	2	1	TGVIS
Alanine Aminotransferase	5:52193125:1	ITGA1	Esophagus_Muscularis	0.999635	1	2	1	TGVIS
Alanine Aminotransferase	5:52193125:1	ITGA1	Heart_Atrial_Appendage	0.849953	1	2	1	TGVIS
Alanine Aminotransferase	5:52193125:1	ITGA1	Heart_Left_Ventricle	0.849718	1	2	1	TGVIS
Alanine Aminotransferase	5:52193125:1	ITGA1	Kidney_Tube	0.999992	1	2	1	TGVIS
Alanine Aminotransferase	5:52193125:1	ITGA1	Pancreas	0.859292	1	2	1	TGVIS
Alanine Aminotransferase	5:52193125:1	ITGA1	Spleen	0.942949	1	2	1	TGVIS
Alanine Aminotransferase	5:52193125:1	ITGA1	Stomach	0.9635	1	2	1	TGVIS
Alanine Aminotransferase	5:52193125:1	ITGA1	Thyroid	0.988472	1	2	1	TGVIS
Alanine Aminotransferase	5:52193125:1	chr5:52788414:52849365:clu_33003:ENSG00000152684.10	Esophagus_Gastroesophageal_Junction	0.985723	1	2	1	TGVIS
Alanine Aminotransferase	5:52193125:1	chr5:52788414:52849365:clu_33003:ENSG00000213949.8	Esophagus_Gastroesophageal_Junction	0.985723	1	2	1	TGVIS
Alanine Aminotransferase	5:52193125:1	chr5:52788414:52849365:clu_33733:ENSG00000152684.10	Colon_Sigmoid	0.977223	1	2	1	TGVIS
Alanine Aminotransferase	5:52193125:1	chr5:52788414:52849365:clu_33733:ENSG00000213949.8	Colon_Sigmoid	0.977223	1	2	1	TGVIS
Alanine Aminotransferase	5:52193125:1	chr5:52788414:52849365:clu_34848:ENSG00000152684.10	Esophagus_Muscularis	0.99909	1	2	1	TGVIS
Alanine Aminotransferase	5:52193125:1	chr5:52788414:52849365:clu_34848:ENSG00000213949.8	Esophagus_Muscularis	0.99909	1	2	1	TGVIS
Alanine Aminotransferase	5:52193125:1	chr5:52893840:52897286:clu_30921:ENSG00000213949.8	Artery_Coronary	0.978403	1	2	1	TGVIS
Alanine Aminotransferase	5:52193125:1	chr5:52893840:52897286:clu_33005:ENSG00000213949.8	Esophagus_Gastroesophageal_Junction	0.99873	1	2	2	TGVIS
Alanine Aminotransferase	5:52193125:1	chr5:52893840:52897286:clu_33735:ENSG00000213949.8	Colon_Sigmoid	0.999952	1	2	1	TGVIS
Alanine Aminotransferase	5:52193125:1	chr5:52893840:52897286:clu_34850:ENSG00000213949.8	Esophagus_Muscularis	1	1	2	1	TGVIS
Alanine Aminotransferase	5:52193125:1	chr5:52893840:52897286:clu_35249:ENSG00000213949.8	Artery_Tibial	1	1	2	2	TGVIS
Alanine Aminotransferase	5:52193125:1	chr5:52893840:52897455:clu_30696:ENSG00000213949.8	Fibroblasts	0.976332	1	2	2	TGVIS
Alanine Aminotransferase	5:52193125:1	chr5:52893840:52897455:clu_30921:ENSG00000213949.8	Artery_Coronary	0.992077	1	2	1	TGVIS
Alanine Aminotransferase	5:52193125:1	chr5:52893840:52897455:clu_33005:ENSG00000213949.8	Esophagus_Gastroesophageal_Junction	0.999197	1	2	2	TGVIS
Alanine Aminotransferase	5:52193125:1	chr5:52893840:52897455:clu_34850:ENSG00000213949.8	Esophagus_Muscularis	1	1	2	1	TGVIS
Alanine Aminotransferase	5:52193125:1	chr5:52893840:52897455:clu_35249:ENSG00000213949.8	Artery_Tibial	1	1	2	2	TGVIS
Alanine Aminotransferase	5:52193125:1	chr5:52893840:52897455:clu_36440:ENSG00000213949.8	Colon_Transverse	0.999994	1	2	1	TGVIS
Alanine Aminotransferase	5:52193125:1	chr5:52893840:52897455:clu_37109:ENSG00000213949.8	Adipose_Visceral	0	0	2	1	TGVIS
Alanine Aminotransferase	5:52193125:1	chr5:52893840:52897455:clu_38205:ENSG00000213949.8	Adipose_Subcutaneous	0.999913	1	2	4	TGVIS
Alanine Aminotransferase	5:52193125:1	chr5:52893840:52897455:clu_40797:ENSG00000213949.8	Thyroid	0.999929	1	2	1	TGVIS
Alanine Aminotransferase	5:52193125:1	chr5:52918898:52922777:clu_35250:ENSG00000213949.8	Artery_Tibial	0.854177	1	2	1	TGVIS
Alanine Aminotransferase	5:52193125:1	chr5:52920468:52922777:clu_30697:ENSG00000213949.8	Fibroblasts	0.999348	1	2	1	TGVIS
Alanine Aminotransferase	5:52193125:1	chr5:52920468:52922777:clu_30923:ENSG00000213949.8	Artery_Coronary	0.875235	1	2	1	TGVIS
Alanine Aminotransferase	5:52193125:1	chr5:52920468:52922777:clu_33656:ENSG00000213949.8	Artery_Aorta	0.999971	1	2	1	TGVIS
Alanine Aminotransferase	5:52193125:1	chr5:52920468:52922777:clu_34851:ENSG00000213949.8	Esophagus_Muscularis	0.999992	1	2	1	TGVIS
Alanine Aminotransferase	5:52193125:1	chr5:52920468:52922777:clu_35250:ENSG00000213949.8	Artery_Tibial	1	1	2	1	TGVIS
Alanine Aminotransferase	5:52193125:1	chr5:52920468:52922777:clu_38209:ENSG00000213949.8	Adipose_Subcutaneous	0.984468	1	2	1	TGVIS
Alanine Aminotransferase	5:52193125:1	chr5:52920468:52922777:clu_40358:ENSG00000213949.8	Lung	0.981396	1	2	1	TGVIS
Alanine Aminotransferase	5:52193125:1	chr5:52920472:52922777:clu_30697:ENSG00000213949.8	Fibroblasts	0.999335	1	2	1	TGVIS
Alanine Aminotransferase	5:52193125:1	chr5:52920472:52922777:clu_33007:ENSG00000213949.8	Esophagus_Gastroesophageal_Junction	0	0	2	1	TGVIS
Alanine Aminotransferase	5:52193125:1	chr5:52920472:52922777:clu_33269:ENSG00000213949.8	Heart_Atrial_Appendage	0.758849	1	2	1	TGVIS
Alanine Aminotransferase	5:52193125:1	chr5:52920472:52922777:clu_33656:ENSG00000213949.8	Artery_Aorta	0.999997	1	2	1	TGVIS
Alanine Aminotransferase	5:52193125:1	chr5:52920472:52922777:clu_34851:ENSG00000213949.8	Esophagus_Muscularis	0.999999	1	2	1	TGVIS
Alanine Aminotransferase	5:52193125:1	chr5:52920472:52922777:clu_35250:ENSG00000213949.8	Artery_Tibial	1	1	2	1	TGVIS
Alanine Aminotransferase	5:52193125:1	chr5:52920472:52922777:clu_37110:ENSG00000213949.8	Adipose_Visceral	0.956607	1	2	2	TGVIS
Alanine Aminotransferase	5:52193125:1	chr5:52920472:52922777:clu_40358:ENSG00000213949.8	Lung	0.999935	1	2	1	TGVIS
Alanine Aminotransferase	5:52193125:1	chr5:52920472:52922777:clu_40794:ENSG00000213949.8	Thyroid	0.963446	1	2	1	TGVIS
Alanine Aminotransferase	5:72159179:1	ARHGEF28	Esophagus_Mucosa	0.991612	1	2	1	TGVIS
Alanine Aminotransferase	5:72159179:1	ARHGEF28	Liver	0.998074	1	2	1	TGVIS
Alanine Aminotransferase	5:72159179:1	ARHGEF28	Pancreas	0.998945	1	2	1	TGVIS
Alanine Aminotransferase	5:127406259:1	SLC12A2-DT	Adipose_Subcutaneous	0.999834	1	3	1	TGVIS
Alanine Aminotransferase	5:127406259:1	SLC12A2-DT	Adipose_Visceral	0.999834	1	3	1	TGVIS
Alanine Aminotransferase	5:127406259:1	SLC12A2-DT	Adrenal_Gland	0.999561	1	3	1	TGVIS
Alanine Aminotransferase	5:127406259:1	SLC12A2-DT	Artery_Aorta	0.999834	1	3	1	TGVIS
Alanine Aminotransferase	5:127406259:1	SLC12A2-DT	Artery_Coronary	0.999342	1	3	1	TGVIS
Alanine Aminotransferase	5:127406259:1	SLC12A2-DT	Artery_Tibial	0.999834	1	3	1	TGVIS
Alanine Aminotransferase	5:127406259:1	SLC12A2-DT	Colon_Sigmoid	0.999834	1	3	1	TGVIS
Alanine Aminotransferase	5:127406259:1	SLC12A2-DT	Colon_Transverse	0.999831	1	3	1	TGVIS
Alanine Aminotransferase	5:127406259:1	SLC12A2-DT	Esophagus_Gastroesophageal_Junction	0.999824	1	3	1	TGVIS
Alanine Aminotransferase	5:127406259:1	SLC12A2-DT	Esophagus_Mucosa	0.999834	1	3	1	TGVIS
Alanine Aminotransferase	5:127406259:1	SLC12A2-DT	Esophagus_Muscularis	0.999834	1	3	1	TGVIS
Alanine Aminotransferase	5:127406259:1	SLC12A2-DT	Fibroblasts	0.999834	1	3	1	TGVIS
Alanine Aminotransferase	5:127406259:1	SLC12A2-DT	Heart_Atrial_Appendage	0.999833	1	3	1	TGVIS
Alanine Aminotransferase	5:127406259:1	SLC12A2-DT	Kidney_Glom	0.991188	1	3	1	TGVIS
Alanine Aminotransferase	5:127406259:1	SLC12A2-DT	Liver	0.999817	1	3	6	TGVIS
Alanine Aminotransferase	5:127406259:1	SLC12A2-DT	Lung	0.999834	1	3	1	TGVIS
Alanine Aminotransferase	5:127406259:1	SLC12A2-DT	Muscle_Skeletal	0.999834	1	3	2	TGVIS
Alanine Aminotransferase	5:127406259:1	SLC12A2-DT	Nerve_Tibial	0.999834	1	3	2	TGVIS
Alanine Aminotransferase	5:127406259:1	SLC12A2-DT	Pancreas	0.99963	1	3	1	TGVIS
Alanine Aminotransferase	5:127406259:1	SLC12A2-DT	Pituitary	0.999106	1	3	1	TGVIS
Alanine Aminotransferase	5:127406259:1	SLC12A2-DT	Spleen	0.998358	1	3	1	TGVIS
Alanine Aminotransferase	5:127406259:1	SLC12A2-DT	Thyroid	0.999834	1	3	1	TGVIS
Alanine Aminotransferase	5:127406259:1	SLC12A2-DT	Whole_Blood	0.999785	1	3	2	TGVIS
Alanine Aminotransferase	5:58943460:1	chr5:58993465:59038859:clu_30341:ENSG00000113448.18	Whole_Blood	0	0	2	1	TGVIS
Alanine Aminotransferase	5:130218070:1	ENSG00000224431	Artery_Tibial	0.0526304	0	2	4	TGVIS
Alanine Aminotransferase	5:130218070:1	FNIP1	Artery_Aorta	0.147032	0	2	0	TGVIS
Alanine Aminotransferase	5:130218070:1	RAPGEF6	Fibroblasts	0.336402	0	2	1	TGVIS
Alanine Aminotransferase	5:130218070:1	chr5:131464281:131469801:clu_30866:ENSG00000158987.20	Brain_Cortex	0.0400243	0	2	1	TGVIS
Alanine Aminotransferase	5:130218070:1	chr5:131464281:131472587:clu_30866:ENSG00000158987.20	Brain_Cortex	0.0292364	0	2	0	TGVIS
Alanine Aminotransferase	5:130218070:1	chr5:131719417:131730904:clu_35725:ENSG00000217128.11	Esophagus_Muscularis	0.0635789	0	2	1	TGVIS
Alanine Aminotransferase	5:130218070:1	chr5:132390904:132392433:clu_25897:ENSG00000197375.12	Liver	0.0299283	0	2	4	TGVIS
Alanine Aminotransferase	6:116338065:1	FRK	Colon_Transverse	0.994257	1	2	1	TGVIS
Alanine Aminotransferase	6:116338065:1	NT5DC1	Fibroblasts	0	0	2	1	TGVIS
Alanine Aminotransferase	6:127454893:1	CENPW	Artery_Tibial	0	0	3	0	TGVIS
Alanine Aminotransferase	6:127454893:1	RNF146	Spleen	0.893556	1	3	1	TGVIS
Alanine Aminotransferase	6:127454893:1	RSPO3	Artery_Tibial	0	0	3	0	TGVIS
Alanine Aminotransferase	6:21924904:1	ENSG00000272168	Pancreas	0.999999	1	4	5	TGVIS
Alanine Aminotransferase	6:21924904:1	chr6:22056690:22063020:clu_36692:ENSG00000272168.6	Lung	0	0	4	0	TGVIS
Alanine Aminotransferase	6:21924904:2	SOX4	Kidney_Glom	0	0	4	0	TGVIS
Alanine Aminotransferase	6:20404420:1	E2F3	Muscle_Skeletal	0.910799	1	7	2	TGVIS
Alanine Aminotransferase	6:153043035:1	VIP	Heart_Atrial_Appendage	0.861201	1	3	1	TGVIS
Alanine Aminotransferase	7:87127099:1	CROT	Lung	0	0	4	0	TGVIS
Alanine Aminotransferase	7:87127099:1	chr7:87174669:87179545:clu_26292:ENSG00000135164.18	Whole_Blood	0	0	4	1	TGVIS
Alanine Aminotransferase	7:87127099:1	chr7:87179702:87181309:clu_26292:ENSG00000135164.18	Whole_Blood	0	0	4	1	TGVIS
Alanine Aminotransferase	7:87127099:3	chr7:87165050:87170995:clu_30313:ENSG00000135164.18	Esophagus_Mucosa	0	0	4	1	TGVIS
Alanine Aminotransferase	7:92408370:1	chr7:92454685:92456372:clu_28640:ENSG00000157259.6	Esophagus_Gastroesophageal_Junction	0	0	1	1	TGVIS
Alanine Aminotransferase	7:92408370:1	chr7:92454685:92456372:clu_28640:ENSG00000244055.1	Esophagus_Gastroesophageal_Junction	0	0	1	1	TGVIS
Alanine Aminotransferase	7:72982874:1	BCL7B	Nerve_Tibial	0.988694	1	5	1	TGVIS
Alanine Aminotransferase	7:72982874:1	ENSG00000274080	Esophagus_Muscularis	0.996866	1	5	0	TGVIS
Alanine Aminotransferase	7:72982874:1	ENSG00000274080	Heart_Atrial_Appendage	0.994575	1	5	0	TGVIS
Alanine Aminotransferase	7:72982874:1	ENSG00000274080	Thyroid	0.999984	1	5	1	TGVIS
Alanine Aminotransferase	7:72982874:1	MLXIPL	Adipose_Visceral	0.998338	1	5	1	TGVIS
Alanine Aminotransferase	7:72982874:1	MLXIPL	Colon_Transverse	0	0	5	0	TGVIS
Alanine Aminotransferase	7:72982874:1	MLXIPL	Esophagus_Gastroesophageal_Junction	0.998491	1	5	1	TGVIS
Alanine Aminotransferase	7:72982874:1	MLXIPL	Esophagus_Mucosa	0.783617	1	5	1	TGVIS
Alanine Aminotransferase	7:72982874:1	MLXIPL	Esophagus_Muscularis	0.999714	1	5	1	TGVIS
Alanine Aminotransferase	7:72982874:1	MLXIPL	Heart_Atrial_Appendage	0.992656	1	5	0	TGVIS
Alanine Aminotransferase	7:72982874:1	MLXIPL	Heart_Left_Ventricle	0.992705	1	5	1	TGVIS
Alanine Aminotransferase	7:72982874:1	MLXIPL	Pancreas	0.995211	1	5	0	TGVIS
Alanine Aminotransferase	7:72982874:1	MLXIPL	Pituitary	0.998769	1	5	1	TGVIS
Alanine Aminotransferase	7:72982874:1	chr7:73459718:73462922:clu_28757:ENSG00000009954.10	Muscle_Skeletal	0.999678	1	5	1	TGVIS
Alanine Aminotransferase	7:72982874:1	chr7:73459718:73462922:clu_30089:ENSG00000009954.10	Artery_Tibial	0	0	5	0	TGVIS
Alanine Aminotransferase	7:72982874:1	chr7:73459718:73462922:clu_33552:ENSG00000009954.10	Nerve_Tibial	0	0	5	1	TGVIS
Alanine Aminotransferase	7:28255530:1	JAZF1	Liver	0.967262	2	5	1	TGVIS
Alanine Aminotransferase	7:116417848:1	MET	Artery_Aorta	0.998922	1	1	1	TGVIS
Alanine Aminotransferase	7:116417848:1	MET	Artery_Coronary	0	0	1	1	TGVIS
Alanine Aminotransferase	7:116417848:1	MET	Artery_Tibial	0.998916	2	1	2	TGVIS
Alanine Aminotransferase	7:116417848:1	MET	Colon_Sigmoid	0.998554	1	1	1	TGVIS
Alanine Aminotransferase	7:116417848:1	MET	Esophagus_Muscularis	0.998402	1	1	1	TGVIS
Alanine Aminotransferase	7:116417848:1	MET	Lung	0.9953	1	1	1	TGVIS
Alanine Aminotransferase	7:116417848:1	MET	Nerve_Tibial	0	0	1	1	TGVIS
Alanine Aminotransferase	7:116417848:1	MET	Pancreas	0	0	1	1	TGVIS
Alanine Aminotransferase	7:116417848:1	MET	Stomach	0	0	1	0	TGVIS
Alanine Aminotransferase	8:126482077:2	ENSG00000253111	Liver	0	0	6	0	TGVIS
Alanine Aminotransferase	8:6587270:1	AGPAT5	Adipose_Subcutaneous	0.990676	1	2	0	TGVIS
Alanine Aminotransferase	8:6587270:1	AGPAT5	Lung	0	0	2	1	TGVIS
Alanine Aminotransferase	8:6587270:1	chr8:6519991:6521178:clu_55138:ENSG00000091879.13	Artery_Tibial	0	0	2	0	TGVIS
Alanine Aminotransferase	8:72459582:1	EYA1	Adipose_Subcutaneous	0.999825	1	1	1	TGVIS
Alanine Aminotransferase	8:72459582:1	EYA1	Adipose_Visceral	0.873185	1	1	1	TGVIS
Alanine Aminotransferase	8:72459582:1	EYA1	Artery_Tibial	0.252026	0	1	2	TGVIS
Alanine Aminotransferase	8:72459582:1	EYA1	Muscle_Skeletal	0	0	1	1	TGVIS
Alanine Aminotransferase	8:72459582:1	EYA1	Nerve_Tibial	0.998925	1	1	1	TGVIS
Alanine Aminotransferase	9:117146043:1	AKNA	Colon_Sigmoid	0.999899	1	4	1	TGVIS
Alanine Aminotransferase	9:117146043:1	AKNA	Colon_Transverse	0	0	4	0	TGVIS
Alanine Aminotransferase	9:117146043:1	AKNA	Esophagus_Gastroesophageal_Junction	0.999948	1	4	1	TGVIS
Alanine Aminotransferase	9:117146043:1	AKNA	Esophagus_Muscularis	0.999997	1	4	1	TGVIS
Alanine Aminotransferase	9:117146043:1	AKNA	Heart_Atrial_Appendage	0	0	4	1	TGVIS
Alanine Aminotransferase	10:101912064:1	BLOC1S2	Whole_Blood	0.00246773	0	5	4	TGVIS
Alanine Aminotransferase	10:101912064:1	CWF19L1	Artery_Aorta	1	1	5	6	TGVIS
Alanine Aminotransferase	10:101912064:1	CWF19L1	Heart_Left_Ventricle	0.0156517	0	5	7	TGVIS
Alanine Aminotransferase	10:101912064:1	CWF19L1	Liver	0.657947	1	5	6	TGVIS
Alanine Aminotransferase	10:101912064:1	CWF19L1	Pancreas	0.999964	1	5	3	TGVIS
Alanine Aminotransferase	10:101912064:1	CWF19L1	Pituitary	0.999989	1	5	3	TGVIS
Alanine Aminotransferase	10:101912064:1	PHB1P9	Artery_Aorta	0.97311	1	5	1	TGVIS
Alanine Aminotransferase	10:101912064:1	PHB1P9	Stomach	0	0	5	0	TGVIS
Alanine Aminotransferase	10:101912064:1	chr10:100926019:100929317:clu_8987:ENSG00000119906.11	Heart_Left_Ventricle	0	0	5	0	TGVIS
Alanine Aminotransferase	10:70983629:1	HKDC1	Adipose_Subcutaneous	0.994557	1	1	0	TGVIS
Alanine Aminotransferase	10:70983629:1	HKDC1	Adipose_Visceral	0.999699	1	1	1	TGVIS
Alanine Aminotransferase	10:70983629:1	HKDC1	Esophagus_Mucosa	0	0	1	0	TGVIS
Alanine Aminotransferase	10:70983629:1	HKDC1	Liver	0	0	1	1	TGVIS
Alanine Aminotransferase	10:70983629:1	HKDC1	Pancreas	0	0	1	1	TGVIS
Alanine Aminotransferase	10:70983629:1	SUPV3L1	Spleen	0	0	1	0	TGVIS
Alanine Aminotransferase	10:113949664:2	GPAM	Adipose_Subcutaneous	0	0	3	1	TGVIS
Alanine Aminotransferase	10:113949664:2	GPAM	Fibroblasts	0.73138	1	3	1	TGVIS
Alanine Aminotransferase	10:79660125:1	DLG5	Adipose_Subcutaneous	0.00841869	0	2	1	TGVIS
Alanine Aminotransferase	10:79660125:1	DLG5	Adipose_Visceral	0.00508688	0	2	1	TGVIS
Alanine Aminotransferase	10:79660125:1	DLG5	Adrenal_Gland	0.323632	0	2	1	TGVIS
Alanine Aminotransferase	10:79660125:1	DLG5	Artery_Aorta	0.103595	0	2	1	TGVIS
Alanine Aminotransferase	10:79660125:1	DLG5	Artery_Coronary	0.697834	1	2	1	TGVIS
Alanine Aminotransferase	10:79660125:1	DLG5	Brain_Cerebellum	0.316509	0	2	1	TGVIS
Alanine Aminotransferase	10:79660125:1	DLG5	Colon_Sigmoid	0.147765	0	2	2	TGVIS
Alanine Aminotransferase	10:79660125:1	DLG5	Colon_Transverse	0.0187098	0	2	1	TGVIS
Alanine Aminotransferase	10:79660125:1	DLG5	Brain_Cortex	0.765436	1	2	1	TGVIS
Alanine Aminotransferase	10:79660125:1	DLG5	Esophagus_Gastroesophageal_Junction	0.945774	1	2	1	TGVIS
Alanine Aminotransferase	10:79660125:1	DLG5	Esophagus_Mucosa	0.015855	0	2	1	TGVIS
Alanine Aminotransferase	10:79660125:1	DLG5	Esophagus_Muscularis	0.0371221	0	2	1	TGVIS
Alanine Aminotransferase	10:79660125:1	DLG5	Fibroblasts	0.988089	1	2	2	TGVIS
Alanine Aminotransferase	10:79660125:1	DLG5	Heart_Left_Ventricle	0.0771964	0	2	1	TGVIS
Alanine Aminotransferase	10:79660125:1	DLG5	Liver	0.771905	1	2	1	TGVIS
Alanine Aminotransferase	10:79660125:1	DLG5	Lung	0.00508531	0	2	1	TGVIS
Alanine Aminotransferase	10:79660125:1	DLG5	Nerve_Tibial	0.00868571	0	2	1	TGVIS
Alanine Aminotransferase	10:79660125:1	DLG5	Pancreas	0.439124	0	2	1	TGVIS
Alanine Aminotransferase	10:79660125:1	DLG5	Pituitary	0.301673	0	2	1	TGVIS
Alanine Aminotransferase	10:79660125:1	DLG5	Small_Intestine	0.935828	1	2	1	TGVIS
Alanine Aminotransferase	10:79660125:1	DLG5	Spleen	0.743393	1	2	1	TGVIS
Alanine Aminotransferase	10:79660125:1	DLG5	Stomach	0.0485325	0	2	1	TGVIS
Alanine Aminotransferase	10:79660125:1	DLG5	Thyroid	0.00508528	0	2	1	TGVIS
Alanine Aminotransferase	10:79660125:1	DLG5	Whole_Blood	0.00508341	0	2	1	TGVIS
Alanine Aminotransferase	10:79660125:1	ENSG00000213514	Pituitary	0	0	2	1	TGVIS
Alanine Aminotransferase	10:79660125:1	ENSG00000228748	Adipose_Subcutaneous	0	0	2	1	TGVIS
Alanine Aminotransferase	10:79660125:1	chr10:77806171:77806758:clu_11724:ENSG00000151208.16	Thyroid	0	0	2	1	TGVIS
Alanine Aminotransferase	10:79660125:1	chr10:77811620:77811924:clu_11727:ENSG00000151208.16	Thyroid	0.118721	0	2	1	TGVIS
Alanine Aminotransferase	10:79660125:1	chr10:77819465:77819895:clu_10099:ENSG00000151208.16	Esophagus_Muscularis	0.0415914	0	2	1	TGVIS
Alanine Aminotransferase	10:79660125:1	chr10:77819465:77819895:clu_10265:ENSG00000151208.16	Artery_Tibial	0.00508372	0	2	1	TGVIS
Alanine Aminotransferase	10:79660125:1	chr10:77819465:77819895:clu_10759:ENSG00000151208.16	Adipose_Visceral	0.0183644	0	2	1	TGVIS
Alanine Aminotransferase	10:79660125:1	chr10:77819465:77819895:clu_11141:ENSG00000151208.16	Adipose_Subcutaneous	0.00622599	0	2	1	TGVIS
Alanine Aminotransferase	10:79660125:1	chr10:77819465:77819895:clu_11422:ENSG00000151208.16	Nerve_Tibial	0.126836	0	2	1	TGVIS
Alanine Aminotransferase	10:79660125:1	chr10:77819465:77819895:clu_11677:ENSG00000151208.16	Lung	0.00819492	0	2	1	TGVIS
Alanine Aminotransferase	10:79660125:1	chr10:77819465:77819895:clu_11731:ENSG00000151208.16	Thyroid	0.00508351	0	2	1	TGVIS
Alanine Aminotransferase	10:79660125:1	chr10:77819465:77819895:clu_8345:ENSG00000151208.16	Pancreas	0.436071	0	2	1	TGVIS
Alanine Aminotransferase	10:79660125:1	chr10:77819465:77819895:clu_8576:ENSG00000151208.16	Heart_Left_Ventricle	0.627843	1	2	1	TGVIS
Alanine Aminotransferase	10:79660125:1	chr10:77819465:77819895:clu_8657:ENSG00000151208.16	Brain_Cortex	0.500593	1	2	1	TGVIS
Alanine Aminotransferase	10:79660125:1	chr10:77819465:77819895:clu_9064:ENSG00000151208.16	Fibroblasts	0.0157402	0	2	1	TGVIS
Alanine Aminotransferase	10:79660125:1	chr10:77819465:77819895:clu_9247:ENSG00000151208.16	Brain_Cerebellum	0.614896	1	2	1	TGVIS
Alanine Aminotransferase	10:79660125:1	chr10:77819465:77819895:clu_9507:ENSG00000151208.16	Esophagus_Gastroesophageal_Junction	0.0688098	0	2	1	TGVIS
Alanine Aminotransferase	10:79660125:1	chr10:77819465:77819895:clu_9579:ENSG00000151208.16	Stomach	0.408353	0	2	1	TGVIS
Alanine Aminotransferase	10:79660125:1	chr10:77819465:77819895:clu_9668:ENSG00000151208.16	Heart_Atrial_Appendage	0.417892	0	2	1	TGVIS
Alanine Aminotransferase	10:79660125:1	chr10:77819465:77819895:clu_9706:ENSG00000151208.16	Muscle_Skeletal	0.126492	0	2	1	TGVIS
Alanine Aminotransferase	10:79660125:1	chr10:77819465:77819895:clu_9776:ENSG00000151208.16	Colon_Sigmoid	0.0655713	0	2	1	TGVIS
Alanine Aminotransferase	10:79660125:1	chr10:77819465:77819895:clu_9842:ENSG00000151208.16	Artery_Aorta	0.0697133	0	2	1	TGVIS
Alanine Aminotransferase	10:79660125:1	chr10:77819465:77819895:clu_9955:ENSG00000151208.16	Esophagus_Mucosa	0.00508373	0	2	1	TGVIS
Alanine Aminotransferase	10:79660125:1	chr10:77819687:77819895:clu_10099:ENSG00000151208.16	Esophagus_Muscularis	0.0315913	0	2	1	TGVIS
Alanine Aminotransferase	10:79660125:1	chr10:77819687:77819895:clu_10265:ENSG00000151208.16	Artery_Tibial	0.00508366	0	2	1	TGVIS
Alanine Aminotransferase	10:79660125:1	chr10:77819687:77819895:clu_10759:ENSG00000151208.16	Adipose_Visceral	0.019648	0	2	1	TGVIS
Alanine Aminotransferase	10:79660125:1	chr10:77819687:77819895:clu_11141:ENSG00000151208.16	Adipose_Subcutaneous	0.00508715	0	2	1	TGVIS
Alanine Aminotransferase	10:79660125:1	chr10:77819687:77819895:clu_11422:ENSG00000151208.16	Nerve_Tibial	0.0945773	0	2	1	TGVIS
Alanine Aminotransferase	10:79660125:1	chr10:77819687:77819895:clu_11677:ENSG00000151208.16	Lung	0.00845481	0	2	1	TGVIS
Alanine Aminotransferase	10:79660125:1	chr10:77819687:77819895:clu_11731:ENSG00000151208.16	Thyroid	0.00508347	0	2	1	TGVIS
Alanine Aminotransferase	10:79660125:1	chr10:77819687:77819895:clu_8345:ENSG00000151208.16	Pancreas	0.449439	0	2	1	TGVIS
Alanine Aminotransferase	10:79660125:1	chr10:77819687:77819895:clu_9064:ENSG00000151208.16	Fibroblasts	0.0150475	0	2	1	TGVIS
Alanine Aminotransferase	10:79660125:1	chr10:77819687:77819895:clu_9507:ENSG00000151208.16	Esophagus_Gastroesophageal_Junction	0.0716115	0	2	1	TGVIS
Alanine Aminotransferase	10:79660125:1	chr10:77819687:77819895:clu_9579:ENSG00000151208.16	Stomach	0.398555	0	2	1	TGVIS
Alanine Aminotransferase	10:79660125:1	chr10:77819687:77819895:clu_9668:ENSG00000151208.16	Heart_Atrial_Appendage	0.546996	1	2	1	TGVIS
Alanine Aminotransferase	10:79660125:1	chr10:77819687:77819895:clu_9706:ENSG00000151208.16	Muscle_Skeletal	0.161447	0	2	1	TGVIS
Alanine Aminotransferase	10:79660125:1	chr10:77819687:77819895:clu_9776:ENSG00000151208.16	Colon_Sigmoid	0.0681535	0	2	1	TGVIS
Alanine Aminotransferase	10:100427632:1	CWF19L1	Esophagus_Muscularis	0	0	8	0	TGVIS
Alanine Aminotransferase	11:93864393:1	PANX1	Heart_Atrial_Appendage	0.984749	1	4	1	TGVIS
Alanine Aminotransferase	11:93864393:1	PANX1	Thyroid	0.742843	1	4	1	TGVIS
Alanine Aminotransferase	11:93864393:2	PANX1	Whole_Blood	0.983348	1	4	2	TGVIS
Alanine Aminotransferase	11:72492876:1	chr11:72755753:72758530:clu_6691:ENSG00000214530.8	Heart_Left_Ventricle	0	0	3	1	TGVIS
Alanine Aminotransferase	11:72492876:1	chr11:72755753:72758530:clu_7499:ENSG00000214530.8	Heart_Atrial_Appendage	0	0	3	1	TGVIS
Alanine Aminotransferase	11:47651577:1	chr11:47270246:47274563:clu_6161:ENSG00000110514.19	Fibroblasts	0.97256	1	2	2	TGVIS
Alanine Aminotransferase	11:47651577:1	chr11:47565986:47571471:clu_6567:ENSG00000110536.13	Muscle_Skeletal	0.918577	1	2	1	TGVIS
Alanine Aminotransferase	11:47651577:1	chr11:47565986:47571471:clu_7896:ENSG00000110536.13	Lung	0.766014	1	2	1	TGVIS
Alanine Aminotransferase	11:47651577:1	chr11:47680073:47681969:clu_7906:ENSG00000165923.15	Lung	0.802994	1	2	0	TGVIS
Alanine Aminotransferase	11:30220739:1	ARL14EP	Artery_Aorta	0	0	8	1	TGVIS
Alanine Aminotransferase	11:30220739:1	ARL14EP	Lung	0	0	8	1	TGVIS
Alanine Aminotransferase	12:122518935:1	chr12:122130933:122132292:clu_6349:ENSG00000175727.13	Lung	0	0	4	0	TGVIS
Alanine Aminotransferase	12:122518935:1	chr12:122130933:122133348:clu_5621:ENSG00000175727.13	Pituitary	0	0	4	1	TGVIS
Alanine Aminotransferase	12:122518935:1	chr12:122130933:122133348:clu_6357:ENSG00000175727.13	Thyroid	0	0	4	0	TGVIS
Alanine Aminotransferase	12:122518935:1	chr12:122141083:122141408:clu_4361:ENSG00000175727.13	Pancreas	0.999809	1	4	1	TGVIS
Alanine Aminotransferase	12:122518935:1	chr12:122141083:122141408:clu_4623:ENSG00000175727.13	Whole_Blood	0.999994	1	4	1	TGVIS
Alanine Aminotransferase	12:122518935:1	chr12:122141083:122141408:clu_4819:ENSG00000175727.13	Spleen	0	0	4	1	TGVIS
Alanine Aminotransferase	12:122518935:1	chr12:122141083:122141408:clu_5040:ENSG00000175727.13	Fibroblasts	0.999124	1	4	1	TGVIS
Alanine Aminotransferase	12:122518935:1	chr12:122141083:122141408:clu_5227:ENSG00000175727.13	Heart_Atrial_Appendage	0.999889	1	4	1	TGVIS
Alanine Aminotransferase	12:122518935:1	chr12:122141083:122141408:clu_5268:ENSG00000175727.13	Muscle_Skeletal	0.999999	1	4	1	TGVIS
Alanine Aminotransferase	12:122518935:1	chr12:122141083:122141408:clu_5306:ENSG00000175727.13	Esophagus_Mucosa	0	0	4	1	TGVIS
Alanine Aminotransferase	12:122518935:1	chr12:122141083:122141408:clu_5618:ENSG00000175727.13	Colon_Transverse	0.999622	1	4	1	TGVIS
Alanine Aminotransferase	12:122518935:1	chr12:122141083:122141408:clu_5625:ENSG00000175727.13	Pituitary	0	0	4	0	TGVIS
Alanine Aminotransferase	12:122518935:1	chr12:122141083:122141408:clu_6333:ENSG00000175727.13	Nerve_Tibial	0	0	4	1	TGVIS
Alanine Aminotransferase	12:122518935:1	chr12:122141083:122141408:clu_6353:ENSG00000175727.13	Lung	0.999875	1	4	1	TGVIS
Alanine Aminotransferase	12:122518935:1	chr12:122141083:122141691:clu_4361:ENSG00000175727.13	Pancreas	0.999909	1	4	1	TGVIS
Alanine Aminotransferase	12:122518935:1	chr12:122141083:122141691:clu_4582:ENSG00000175727.13	Heart_Left_Ventricle	0	0	4	0	TGVIS
Alanine Aminotransferase	12:122518935:1	chr12:122141083:122141691:clu_4623:ENSG00000175727.13	Whole_Blood	0.999999	1	4	1	TGVIS
Alanine Aminotransferase	12:122518935:1	chr12:122141083:122141691:clu_4819:ENSG00000175727.13	Spleen	0.99701	1	4	1	TGVIS
Alanine Aminotransferase	12:122518935:1	chr12:122141083:122141691:clu_5040:ENSG00000175727.13	Fibroblasts	0.999579	1	4	1	TGVIS
Alanine Aminotransferase	12:122518935:1	chr12:122141083:122141691:clu_5227:ENSG00000175727.13	Heart_Atrial_Appendage	0.999136	1	4	1	TGVIS
Alanine Aminotransferase	12:122518935:1	chr12:122141083:122141691:clu_5306:ENSG00000175727.13	Esophagus_Mucosa	0.996453	1	4	1	TGVIS
Alanine Aminotransferase	12:122518935:1	chr12:122141083:122141691:clu_6333:ENSG00000175727.13	Nerve_Tibial	0.999926	1	4	1	TGVIS
Alanine Aminotransferase	12:122518935:1	chr12:122141083:122141691:clu_6353:ENSG00000175727.13	Lung	0.999891	1	4	1	TGVIS
Alanine Aminotransferase	12:122518935:1	chr12:122141083:122141691:clu_6362:ENSG00000175727.13	Thyroid	0.999987	1	4	1	TGVIS
Alanine Aminotransferase	12:122518935:1	chr12:122141519:122141691:clu_4361:ENSG00000175727.13	Pancreas	0.999809	1	4	1	TGVIS
Alanine Aminotransferase	12:122518935:1	chr12:122141519:122141691:clu_4623:ENSG00000175727.13	Whole_Blood	0.999991	1	4	1	TGVIS
Alanine Aminotransferase	12:122518935:1	chr12:122141519:122141691:clu_5040:ENSG00000175727.13	Fibroblasts	0.999698	1	4	1	TGVIS
Alanine Aminotransferase	12:122518935:1	chr12:122141519:122141691:clu_5086:ENSG00000175727.13	Stomach	0.999829	1	4	1	TGVIS
Alanine Aminotransferase	12:122518935:1	chr12:122141519:122141691:clu_5113:ENSG00000175727.13	Esophagus_Gastroesophageal_Junction	0.999718	1	4	1	TGVIS
Alanine Aminotransferase	12:122518935:1	chr12:122141519:122141691:clu_5196:ENSG00000175727.13	Colon_Sigmoid	0.99968	1	4	1	TGVIS
Alanine Aminotransferase	12:122518935:1	chr12:122141519:122141691:clu_5227:ENSG00000175727.13	Heart_Atrial_Appendage	0.991741	1	4	1	TGVIS
Alanine Aminotransferase	12:122518935:1	chr12:122141519:122141691:clu_5497:ENSG00000175727.13	Esophagus_Muscularis	0.998831	1	4	1	TGVIS
Alanine Aminotransferase	12:122518935:1	chr12:122141519:122141691:clu_5618:ENSG00000175727.13	Colon_Transverse	0.999994	1	4	1	TGVIS
Alanine Aminotransferase	12:122518935:1	chr12:122141519:122141691:clu_6353:ENSG00000175727.13	Lung	0.999106	1	4	1	TGVIS
Alanine Aminotransferase	12:122518935:1	chr12:122141519:122141691:clu_6362:ENSG00000175727.13	Thyroid	0.999598	1	4	1	TGVIS
Alanine Aminotransferase	12:122518935:1	chr12:122141519:122141742:clu_5268:ENSG00000175727.13	Muscle_Skeletal	0.99998	1	4	1	TGVIS
Alanine Aminotransferase	12:122518935:1	chr12:122141519:122141742:clu_5618:ENSG00000175727.13	Colon_Transverse	0	0	4	1	TGVIS
Alanine Aminotransferase	12:111884608:1	ALDH2	Lung	0.978685	1	3	1	TGVIS
Alanine Aminotransferase	12:111884608:1	ALDH2	Nerve_Tibial	0.969906	1	3	0	TGVIS
Alanine Aminotransferase	12:111884608:1	ALDH2	Stomach	0	0	3	0	TGVIS
Alanine Aminotransferase	12:111884608:1	ALDH2	Thyroid	0.994811	1	3	0	TGVIS
Alanine Aminotransferase	12:111884608:1	HECTD4	Artery_Aorta	0	0	3	0	TGVIS
Alanine Aminotransferase	12:111884608:1	SH2B3	Pancreas	0	0	3	1	TGVIS
Alanine Aminotransferase	12:111884608:1	chr12:111745043:111747049:clu_5984:ENSG00000111271.14	Thyroid	0	0	3	0	TGVIS
Alanine Aminotransferase	12:111884608:1	chr12:111792163:111792598:clu_4826:ENSG00000111275.12	Esophagus_Gastroesophageal_Junction	0	0	3	1	TGVIS
Alanine Aminotransferase	12:111884608:1	chr12:111792163:111792598:clu_5294:ENSG00000111275.12	Pituitary	0	0	3	0	TGVIS
Alanine Aminotransferase	12:111884608:1	chr12:111792163:111792598:clu_5978:ENSG00000111275.12	Nerve_Tibial	0.961234	1	3	1	TGVIS
Alanine Aminotransferase	12:111884608:1	chr12:111792198:111792598:clu_4826:ENSG00000111275.12	Esophagus_Gastroesophageal_Junction	0	0	3	1	TGVIS
Alanine Aminotransferase	12:111884608:1	chr12:111792198:111792598:clu_5978:ENSG00000111275.12	Nerve_Tibial	0.937101	1	3	1	TGVIS
Alanine Aminotransferase	12:111884608:1	chr12:111840003:111840333:clu_4317:ENSG00000234608.7	Heart_Left_Ventricle	0	0	3	0	TGVIS
Alanine Aminotransferase	12:111884608:1	chr12:111840003:111840333:clu_4758:ENSG00000234608.7	Fibroblasts	0	0	3	1	TGVIS
Alanine Aminotransferase	12:111884608:1	chr12:111840003:111840333:clu_4987:ENSG00000234608.7	Esophagus_Mucosa	0.997424	1	3	1	TGVIS
Alanine Aminotransferase	12:111884608:1	chr12:111840003:111840333:clu_5100:ENSG00000234608.7	Artery_Aorta	0.979036	1	3	1	TGVIS
Alanine Aminotransferase	12:111884608:1	chr12:111840003:111840333:clu_5435:ENSG00000234608.7	Artery_Tibial	0.986011	2	3	1	TGVIS
Alanine Aminotransferase	12:111884608:1	chr12:111840003:111840333:clu_5560:ENSG00000234608.7	Adipose_Visceral	0	0	3	1	TGVIS
Alanine Aminotransferase	12:111884608:1	chr12:111840003:111840333:clu_5822:ENSG00000234608.7	Adipose_Subcutaneous	0.921331	1	3	1	TGVIS
Alanine Aminotransferase	12:111884608:1	chr12:111840003:111840333:clu_6003:ENSG00000234608.7	Lung	0.9453	1	3	1	TGVIS
Alanine Aminotransferase	12:111884608:1	chr12:111840477:111841327:clu_4971:ENSG00000234608.7	Muscle_Skeletal	0.885895	1	3	1	TGVIS
Alanine Aminotransferase	12:111884608:1	chr12:111840477:111841327:clu_5435:ENSG00000234608.7	Artery_Tibial	0.998447	1	3	1	TGVIS
Alanine Aminotransferase	12:111884608:1	chr12:111840477:111841327:clu_5822:ENSG00000234608.7	Adipose_Subcutaneous	0.982466	1	3	1	TGVIS
Alanine Aminotransferase	12:111884608:1	chr12:111840477:111841327:clu_5989:ENSG00000234608.7	Thyroid	0.975694	1	3	1	TGVIS
Alanine Aminotransferase	12:111884608:1	chr12:111934030:111937160:clu_4829:ENSG00000198270.12	Esophagus_Gastroesophageal_Junction	0	0	3	1	TGVIS
Alanine Aminotransferase	12:111884608:2	chr12:111841470:111841684:clu_5979:ENSG00000234608.7	Nerve_Tibial	0	0	3	0	TGVIS
Alanine Aminotransferase	12:111884608:2	chr12:112072064:112074675:clu_5844:ENSG00000111300.9	Adipose_Subcutaneous	0	0	3	0	TGVIS
Alanine Aminotransferase	12:111884608:2	chr12:112169658:112170333:clu_5591:ENSG00000173064.12	Adipose_Visceral	0	0	3	0	TGVIS
Alanine Aminotransferase	12:11791685:1	chr12:10702134:10704051:clu_3486:ENSG00000060138.12	Adipose_Visceral	0	0	2	1	TGVIS
Alanine Aminotransferase	13:28444088:1	chr13:28438345:28466903:clu_1842:ENSG00000102755.11	Heart_Atrial_Appendage	0.931097	1	4	1	TGVIS
Alanine Aminotransferase	13:33147548:1	ATP8A2P2	Thyroid	0	0	1	1	TGVIS
Alanine Aminotransferase	13:33147548:1	ENSG00000277151	Adipose_Subcutaneous	0.878705	1	1	1	TGVIS
Alanine Aminotransferase	13:33147548:1	ENSG00000277151	Lung	0.404979	0	1	1	TGVIS
Alanine Aminotransferase	13:33147548:1	N4BP2L2	Kidney_Tube	0.999387	1	1	1	TGVIS
Alanine Aminotransferase	13:33147548:1	N4BP2L2-IT2	Adipose_Subcutaneous	0.970184	2	1	4	TGVIS
Alanine Aminotransferase	13:33147548:1	N4BP2L2-IT2	Adipose_Visceral	0.969884	1	1	4	TGVIS
Alanine Aminotransferase	13:33147548:1	N4BP2L2-IT2	Artery_Tibial	0.962112	1	1	4	TGVIS
Alanine Aminotransferase	13:33147548:1	N4BP2L2-IT2	Brain_Cerebellum	0.996375	1	1	1	TGVIS
Alanine Aminotransferase	13:33147548:1	N4BP2L2-IT2	Esophagus_Muscularis	0	0	1	9	TGVIS
Alanine Aminotransferase	13:33147548:1	N4BP2L2-IT2	Liver	0.510214	1	1	1	TGVIS
Alanine Aminotransferase	13:33147548:1	N4BP2L2-IT2	Nerve_Tibial	0.970116	2	1	5	TGVIS
Alanine Aminotransferase	13:33147548:1	N4BP2L2-IT2	Pancreas	0.989416	1	1	3	TGVIS
Alanine Aminotransferase	13:33147548:1	PDS5B	Nerve_Tibial	0.97847	1	1	3	TGVIS
Alanine Aminotransferase	13:33147548:1	chr13:32518003:32521373:clu_1854:ENSG00000244754.8	Esophagus_Gastroesophageal_Junction	0.800103	1	1	1	TGVIS
Alanine Aminotransferase	15:40331547:1	chr15:40037018:40037309:clu_15088:ENSG00000140319.10	Adrenal_Gland	0	0	4	1	TGVIS
Alanine Aminotransferase	15:40331547:1	chr15:40037018:40038282:clu_15088:ENSG00000140319.10	Adrenal_Gland	0.986366	2	4	2	TGVIS
Alanine Aminotransferase	15:73985223:1	CD276	Heart_Atrial_Appendage	0	0	0	0	TGVIS
Alanine Aminotransferase	15:60883281:1	ENSG00000273958	Liver	0	0	1	0	TGVIS
Alanine Aminotransferase	15:60883281:1	RORA	Liver	0	0	1	0	TGVIS
Alanine Aminotransferase	15:58723479:1	LIPC	Liver	0.998025	1	0	0	TGVIS
Alanine Aminotransferase	16:72105965:1	chr16:72057466:72058254:clu_14699:ENSG00000257017.8	Whole_Blood	1	2	3	2	TGVIS
Alanine Aminotransferase	16:72105965:1	chr16:72057466:72058254:clu_16102:ENSG00000257017.8	Heart_Atrial_Appendage	0.999998	2	3	2	TGVIS
Alanine Aminotransferase	16:72105965:1	chr16:72057466:72058254:clu_16365:ENSG00000257017.8	Artery_Aorta	0.999851	2	3	2	TGVIS
Alanine Aminotransferase	16:72105965:1	chr16:72057466:72058254:clu_18888:ENSG00000257017.8	Nerve_Tibial	1	2	3	2	TGVIS
Alanine Aminotransferase	16:72105965:1	chr16:72058355:72059114:clu_19461:ENSG00000257017.8	Lung	0.999995	2	3	2	TGVIS
Alanine Aminotransferase	16:72105965:1	chr16:72058355:72059114:clu_19461:ENSG00000261701.6	Lung	0.999995	2	3	2	TGVIS
Alanine Aminotransferase	16:72105965:1	chr16:72058355:72075145:clu_14700:ENSG00000257017.8	Whole_Blood	1	2	3	2	TGVIS
Alanine Aminotransferase	16:72105965:1	chr16:72058355:72075145:clu_14700:ENSG00000261701.6	Whole_Blood	1	2	3	2	TGVIS
Alanine Aminotransferase	16:72105965:1	chr16:72058355:72075145:clu_17873:ENSG00000257017.8	Adipose_Visceral	0.999562	2	3	2	TGVIS
Alanine Aminotransferase	16:72105965:1	chr16:72058355:72075145:clu_17873:ENSG00000261701.6	Adipose_Visceral	0.999562	2	3	2	TGVIS
Alanine Aminotransferase	16:72105965:1	chr16:72074385:72075145:clu_19461:ENSG00000257017.8	Lung	1	2	3	2	TGVIS
Alanine Aminotransferase	16:72105965:1	chr16:72074385:72075145:clu_19461:ENSG00000261701.6	Lung	1	2	3	2	TGVIS
Alanine Aminotransferase	17:64210580:1	chr17:66774067:66786867:clu_15534:ENSG00000154229.11	Nerve_Tibial	0	0	2	1	TGVIS
Alanine Aminotransferase	17:64210580:1	chr17:66786974:66788839:clu_15534:ENSG00000154229.11	Nerve_Tibial	0	0	2	1	TGVIS
Alanine Aminotransferase	17:79480686:1	ACTG1	Kidney_Tube	0.999975	1	1	2	TGVIS
Alanine Aminotransferase	17:79480686:1	ACTG1	Liver	0.999997	1	1	2	TGVIS
Alanine Aminotransferase	17:79480686:1	FSCN2	Liver	0	0	1	1	TGVIS
Alanine Aminotransferase	17:36073320:1	chr17:38318735:38322126:clu_10491:ENSG00000278845.4	Pancreas	0.91939	1	2	1	TGVIS
Alanine Aminotransferase	17:70074148:1	SOX9-AS1	Lung	0.787951	1	2	1	TGVIS
Alanine Aminotransferase	17:70074148:1	chr17:72071231:72081921:clu_13470:ENSG00000234899.9	Muscle_Skeletal	0	0	2	1	TGVIS
Alanine Aminotransferase	17:68454820:2	ENSG00000267653	Adipose_Subcutaneous	0.991504	1	0	0	TGVIS
Alanine Aminotransferase	18:56084054:1	chr18:58865579:58918271:clu_26717:ENSG00000074657.13	Adipose_Visceral	0	0	5	1	TGVIS
Alanine Aminotransferase	19:19379549:1	ATP13A1	Adrenal_Gland	0	0	5	0	TGVIS
Alanine Aminotransferase	19:19379549:1	MAU2	Whole_Blood	0.986984	1	5	0	TGVIS
Alanine Aminotransferase	19:19379549:1	chr19:19302388:19303348:clu_24707:ENSG00000105705.15	Adipose_Subcutaneous	0	0	5	1	TGVIS
Alanine Aminotransferase	20:33672527:1	EDEM2	Artery_Aorta	0.999907	2	2	5	TGVIS
Alanine Aminotransferase	20:33672527:1	EDEM2	Colon_Sigmoid	0.694397	1	2	4	TGVIS
Alanine Aminotransferase	20:33672527:1	EDEM2	Brain_Cortex	0.999907	2	2	8	TGVIS
Alanine Aminotransferase	20:33672527:1	EDEM2	Esophagus_Gastroesophageal_Junction	0.999907	2	2	5	TGVIS
Alanine Aminotransferase	20:33672527:1	EDEM2	Heart_Left_Ventricle	0.999907	2	2	5	TGVIS
Alanine Aminotransferase	20:33672527:1	EDEM2	Muscle_Skeletal	0.999907	2	2	4	TGVIS
Alanine Aminotransferase	20:33672527:1	EDEM2	Nerve_Tibial	0.999907	2	2	4	TGVIS
Alanine Aminotransferase	20:33672527:1	EDEM2	Thyroid	0.999907	2	2	5	TGVIS
Alanine Aminotransferase	20:33672527:1	EDEM2	Whole_Blood	0.999907	2	2	5	TGVIS
Alanine Aminotransferase	20:33672527:1	MYH7B	Adipose_Visceral	0.999907	1	2	5	TGVIS
Alanine Aminotransferase	20:33672527:1	MYH7B	Artery_Aorta	0.999907	2	2	4	TGVIS
Alanine Aminotransferase	20:33672527:1	MYH7B	Brain_Cerebellum	0.999907	2	2	6	TGVIS
Alanine Aminotransferase	20:33672527:1	MYH7B	Colon_Sigmoid	0.999899	1	2	4	TGVIS
Alanine Aminotransferase	20:33672527:1	MYH7B	Esophagus_Mucosa	0.999907	1	2	5	TGVIS
Alanine Aminotransferase	20:33672527:1	MYH7B	Fibroblasts	0.999907	2	2	5	TGVIS
Alanine Aminotransferase	20:33672527:1	MYH7B	Lung	0.999907	2	2	6	TGVIS
Alanine Aminotransferase	20:33672527:1	MYH7B	Nerve_Tibial	0.999907	2	2	4	TGVIS
Alanine Aminotransferase	20:33672527:1	MYH7B	Pancreas	0.717877	2	2	6	TGVIS
Alanine Aminotransferase	20:33672527:1	MYH7B	Small_Intestine	0.694397	1	2	4	TGVIS
Alanine Aminotransferase	20:33672527:1	MYH7B	Spleen	0.999847	1	2	4	TGVIS
Alanine Aminotransferase	20:33672527:1	MYH7B	Thyroid	0.999907	1	2	6	TGVIS
Alanine Aminotransferase	20:33672527:1	PROCR	Artery_Aorta	0.694397	1	2	5	TGVIS
Alanine Aminotransferase	20:33672527:1	PROCR	Artery_Tibial	0.694397	1	2	4	TGVIS
Alanine Aminotransferase	20:33672527:1	PROCR	Nerve_Tibial	0.694397	1	2	5	TGVIS
Alanine Aminotransferase	20:33672527:1	PROCR	Thyroid	0.999907	2	2	5	TGVIS
Alanine Aminotransferase	20:33672527:1	TRPC4AP	Kidney_Glom	0	0	2	1	TGVIS
Alanine Aminotransferase	20:33672527:1	TRPC4AP	Kidney_Tube	0.999406	1	2	1	TGVIS
Alanine Aminotransferase	20:33672527:1	chr20:34996450:35003107:clu_26466:ENSG00000100991.11	Artery_Aorta	0.999907	2	2	6	TGVIS
Alanine Aminotransferase	20:33672527:1	chr20:34996450:35003107:clu_27538:ENSG00000100991.11	Artery_Tibial	0.999907	2	2	7	TGVIS
Alanine Aminotransferase	20:33672527:1	chr20:34996836:34997065:clu_26466:ENSG00000100991.11	Artery_Aorta	0.999907	2	2	6	TGVIS
Alanine Aminotransferase	20:33672527:1	chr20:34996836:34997065:clu_28515:ENSG00000100991.11	Pituitary	0.999907	1	2	4	TGVIS
Alanine Aminotransferase	20:33672527:1	chr20:34996836:34997065:clu_31993:ENSG00000100991.11	Thyroid	0.999885	1	2	4	TGVIS
Alanine Aminotransferase	20:33672527:1	chr20:34997167:34999034:clu_31993:ENSG00000100991.11	Thyroid	0.999907	1	2	4	TGVIS
Alanine Aminotransferase	20:33672527:1	chr20:35008747:35009032:clu_20055:ENSG00000100991.11	Liver	0	0	2	1	TGVIS
Alanine Aminotransferase	20:33672527:1	chr20:35008747:35009032:clu_23443:ENSG00000100991.11	Adrenal_Gland	0.999907	2	2	5	TGVIS
Alanine Aminotransferase	20:33672527:1	chr20:35008747:35009032:clu_23875:ENSG00000100991.11	Whole_Blood	0.999907	2	2	5	TGVIS
Alanine Aminotransferase	20:33672527:1	chr20:35008747:35009032:clu_24345:ENSG00000100991.11	Artery_Coronary	0.999907	1	2	4	TGVIS
Alanine Aminotransferase	20:33672527:1	chr20:35008747:35009032:clu_25902:ENSG00000100991.11	Esophagus_Gastroesophageal_Junction	0.999907	2	2	5	TGVIS
Alanine Aminotransferase	20:33672527:1	chr20:35008747:35009032:clu_26080:ENSG00000100991.11	Heart_Atrial_Appendage	0.999907	1	2	4	TGVIS
Alanine Aminotransferase	20:33672527:1	chr20:35008747:35009032:clu_26153:ENSG00000100991.11	Stomach	0.999904	1	2	3	TGVIS
Alanine Aminotransferase	20:33672527:1	chr20:35008747:35009032:clu_26308:ENSG00000100991.11	Muscle_Skeletal	0.999907	2	2	5	TGVIS
Alanine Aminotransferase	20:33672527:1	chr20:35008747:35009032:clu_26472:ENSG00000100991.11	Artery_Aorta	0.999907	2	2	5	TGVIS
Alanine Aminotransferase	20:33672527:1	chr20:35008747:35009032:clu_26548:ENSG00000100991.11	Colon_Sigmoid	0.999907	2	2	5	TGVIS
Alanine Aminotransferase	20:33672527:1	chr20:35008747:35009032:clu_27360:ENSG00000100991.11	Esophagus_Muscularis	0.999907	2	2	5	TGVIS
Alanine Aminotransferase	20:33672527:1	chr20:35008747:35009032:clu_27536:ENSG00000100991.11	Esophagus_Mucosa	0.999907	2	2	6	TGVIS
Alanine Aminotransferase	20:33672527:1	chr20:35008747:35009032:clu_27544:ENSG00000100991.11	Artery_Tibial	0.999907	2	2	5	TGVIS
Alanine Aminotransferase	20:33672527:1	chr20:35008747:35009032:clu_28521:ENSG00000100991.11	Pituitary	0.999907	2	2	6	TGVIS
Alanine Aminotransferase	20:33672527:1	chr20:35008747:35009032:clu_28677:ENSG00000100991.11	Colon_Transverse	0.999907	2	2	6	TGVIS
Alanine Aminotransferase	20:33672527:1	chr20:35008747:35009032:clu_29058:ENSG00000100991.11	Adipose_Visceral	0.999907	2	2	5	TGVIS
Alanine Aminotransferase	20:33672527:1	chr20:35008747:35009032:clu_29839:ENSG00000100991.11	Adipose_Subcutaneous	0.999907	2	2	5	TGVIS
Alanine Aminotransferase	20:33672527:1	chr20:35008747:35009032:clu_30686:ENSG00000100991.11	Nerve_Tibial	0.999907	2	2	5	TGVIS
Alanine Aminotransferase	20:33672527:1	chr20:35008747:35009032:clu_31558:ENSG00000100991.11	Lung	0.999907	2	2	5	TGVIS
Alanine Aminotransferase	20:33672527:1	chr20:35008747:35009032:clu_32002:ENSG00000100991.11	Thyroid	0.999907	2	2	5	TGVIS
Alanine Aminotransferase	20:33672527:1	chr20:35008747:35010187:clu_20055:ENSG00000100991.11	Liver	0.999907	2	2	7	TGVIS
Alanine Aminotransferase	20:33672527:1	chr20:35008747:35010187:clu_22984:ENSG00000100991.11	Pancreas	0.999864	1	2	3	TGVIS
Alanine Aminotransferase	20:33672527:1	chr20:35008747:35010187:clu_23347:ENSG00000100991.11	Heart_Left_Ventricle	0.999907	2	2	5	TGVIS
Alanine Aminotransferase	20:33672527:1	chr20:35008747:35010187:clu_23443:ENSG00000100991.11	Adrenal_Gland	0.999907	2	2	5	TGVIS
Alanine Aminotransferase	20:33672527:1	chr20:35008747:35010187:clu_23875:ENSG00000100991.11	Whole_Blood	0.999907	2	2	4	TGVIS
Alanine Aminotransferase	20:33672527:1	chr20:35008747:35010187:clu_24345:ENSG00000100991.11	Artery_Coronary	0.999907	2	2	5	TGVIS
Alanine Aminotransferase	20:33672527:1	chr20:35008747:35010187:clu_25180:ENSG00000100991.11	Spleen	0.999907	2	2	5	TGVIS
Alanine Aminotransferase	20:33672527:1	chr20:35008747:35010187:clu_25902:ENSG00000100991.11	Esophagus_Gastroesophageal_Junction	0.999907	2	2	6	TGVIS
Alanine Aminotransferase	20:33672527:1	chr20:35008747:35010187:clu_26080:ENSG00000100991.11	Heart_Atrial_Appendage	0.999907	2	2	5	TGVIS
Alanine Aminotransferase	20:33672527:1	chr20:35008747:35010187:clu_26153:ENSG00000100991.11	Stomach	0.999907	2	2	6	TGVIS
Alanine Aminotransferase	20:33672527:1	chr20:35008747:35010187:clu_26308:ENSG00000100991.11	Muscle_Skeletal	0.999907	2	2	5	TGVIS
Alanine Aminotransferase	20:33672527:1	chr20:35008747:35010187:clu_26472:ENSG00000100991.11	Artery_Aorta	0.999907	2	2	6	TGVIS
Alanine Aminotransferase	20:33672527:1	chr20:35008747:35010187:clu_26548:ENSG00000100991.11	Colon_Sigmoid	0.999907	2	2	5	TGVIS
Alanine Aminotransferase	20:33672527:1	chr20:35008747:35010187:clu_27360:ENSG00000100991.11	Esophagus_Muscularis	0.999907	2	2	5	TGVIS
Alanine Aminotransferase	20:33672527:1	chr20:35008747:35010187:clu_27536:ENSG00000100991.11	Esophagus_Mucosa	0.999907	2	2	5	TGVIS
Alanine Aminotransferase	20:33672527:1	chr20:35008747:35010187:clu_28521:ENSG00000100991.11	Pituitary	0.999907	2	2	6	TGVIS
Alanine Aminotransferase	20:33672527:1	chr20:35008747:35010187:clu_28677:ENSG00000100991.11	Colon_Transverse	0.999907	2	2	6	TGVIS
Alanine Aminotransferase	20:33672527:1	chr20:35008747:35010187:clu_29058:ENSG00000100991.11	Adipose_Visceral	0.999907	2	2	5	TGVIS
Alanine Aminotransferase	20:33672527:1	chr20:35008747:35010187:clu_29839:ENSG00000100991.11	Adipose_Subcutaneous	0.999907	2	2	6	TGVIS
Alanine Aminotransferase	20:33672527:1	chr20:35008747:35010187:clu_30686:ENSG00000100991.11	Nerve_Tibial	0.999907	2	2	5	TGVIS
Alanine Aminotransferase	20:33672527:1	chr20:35008747:35010187:clu_31558:ENSG00000100991.11	Lung	0.999907	2	2	5	TGVIS
Alanine Aminotransferase	20:33672527:1	chr20:35008747:35010187:clu_32002:ENSG00000100991.11	Thyroid	0.999907	2	2	5	TGVIS
Alanine Aminotransferase	20:33672527:1	chr20:35009178:35010187:clu_20055:ENSG00000100991.11	Liver	0.999907	2	2	6	TGVIS
Alanine Aminotransferase	20:33672527:1	chr20:35009178:35010187:clu_22984:ENSG00000100991.11	Pancreas	0.999804	1	2	3	TGVIS
Alanine Aminotransferase	20:33672527:1	chr20:35009178:35010187:clu_23347:ENSG00000100991.11	Heart_Left_Ventricle	0.999907	2	2	5	TGVIS
Alanine Aminotransferase	20:33672527:1	chr20:35009178:35010187:clu_23443:ENSG00000100991.11	Adrenal_Gland	0.999907	2	2	5	TGVIS
Alanine Aminotransferase	20:33672527:1	chr20:35009178:35010187:clu_24345:ENSG00000100991.11	Artery_Coronary	0.999907	2	2	5	TGVIS
Alanine Aminotransferase	20:33672527:1	chr20:35009178:35010187:clu_25180:ENSG00000100991.11	Spleen	0.999907	2	2	5	TGVIS
Alanine Aminotransferase	20:33672527:1	chr20:35009178:35010187:clu_25902:ENSG00000100991.11	Esophagus_Gastroesophageal_Junction	0.999907	2	2	6	TGVIS
Alanine Aminotransferase	20:33672527:1	chr20:35009178:35010187:clu_26080:ENSG00000100991.11	Heart_Atrial_Appendage	0.999907	2	2	5	TGVIS
Alanine Aminotransferase	20:33672527:1	chr20:35009178:35010187:clu_26153:ENSG00000100991.11	Stomach	0.999907	2	2	6	TGVIS
Alanine Aminotransferase	20:33672527:1	chr20:35009178:35010187:clu_26308:ENSG00000100991.11	Muscle_Skeletal	0.999907	2	2	5	TGVIS
Alanine Aminotransferase	20:33672527:1	chr20:35009178:35010187:clu_26472:ENSG00000100991.11	Artery_Aorta	0.999907	2	2	6	TGVIS
Alanine Aminotransferase	20:33672527:1	chr20:35009178:35010187:clu_26548:ENSG00000100991.11	Colon_Sigmoid	0.999907	2	2	7	TGVIS
Alanine Aminotransferase	20:33672527:1	chr20:35009178:35010187:clu_27360:ENSG00000100991.11	Esophagus_Muscularis	0.999907	2	2	5	TGVIS
Alanine Aminotransferase	20:33672527:1	chr20:35009178:35010187:clu_27536:ENSG00000100991.11	Esophagus_Mucosa	0.999907	2	2	5	TGVIS
Alanine Aminotransferase	20:33672527:1	chr20:35009178:35010187:clu_27544:ENSG00000100991.11	Artery_Tibial	0.999907	2	2	5	TGVIS
Alanine Aminotransferase	20:33672527:1	chr20:35009178:35010187:clu_28521:ENSG00000100991.11	Pituitary	0.999907	1	2	5	TGVIS
Alanine Aminotransferase	20:33672527:1	chr20:35009178:35010187:clu_28677:ENSG00000100991.11	Colon_Transverse	0.999907	2	2	6	TGVIS
Alanine Aminotransferase	20:33672527:1	chr20:35009178:35010187:clu_31558:ENSG00000100991.11	Lung	0.999907	2	2	5	TGVIS
Alanine Aminotransferase	20:33672527:1	chr20:35009178:35010187:clu_32002:ENSG00000100991.11	Thyroid	0.999907	2	2	5	TGVIS
Alanine Aminotransferase	20:33672527:1	chr20:35010288:35012598:clu_26081:ENSG00000100991.11	Heart_Atrial_Appendage	0	0	2	0	TGVIS
Alanine Aminotransferase	20:33672527:1	chr20:35010288:35013008:clu_26081:ENSG00000100991.11	Heart_Atrial_Appendage	0.990327	1	2	1	TGVIS
Alanine Aminotransferase	20:33672527:1	chr20:35012785:35013008:clu_30687:ENSG00000100991.11	Nerve_Tibial	0.999907	2	2	6	TGVIS
Alanine Aminotransferase	20:33672527:1	chr20:35057571:35068399:clu_29844:ENSG00000100991.11	Adipose_Subcutaneous	0	0	2	0	TGVIS
Alanine Aminotransferase	20:33672527:1	chr20:35057571:35069296:clu_29844:ENSG00000100991.11	Adipose_Subcutaneous	0.999907	2	2	5	TGVIS
Alanine Aminotransferase	20:12962718:1	ENSG00000271426	Liver	0	0	2	1	TGVIS
Alanine Aminotransferase	20:12962718:1	SPTLC3	Liver	1	1	2	1	TGVIS
Alanine Aminotransferase	20:39179822:1	chr20:41341002:41341180:clu_26674:ENSG00000132793.11	Artery_Aorta	0	0	4	1	TGVIS
Alanine Aminotransferase	20:14678135:1	FLRT3	Kidney_Tube	0.999999	1	1	4	TGVIS
Alanine Aminotransferase	20:14678135:1	FLRT3	Liver	0	0	1	1	TGVIS
Alanine Aminotransferase	20:14678135:1	chr20:13794941:13798461:clu_28140:ENSG00000101247.17	Pituitary	0.846694	1	1	1	TGVIS
Alanine Aminotransferase	20:10577881:1	chr20:10641892:10642488:clu_27160:ENSG00000101384.11	Artery_Tibial	0	0	3	0	TGVIS
Alanine Aminotransferase	21:30582683:1	LINC00189	Kidney_Tube	0.997769	1	0	2	TGVIS
Alanine Aminotransferase	21:30582683:1	USP16	Nerve_Tibial	0	0	0	0	TGVIS
Alanine Aminotransferase	21:30582683:1	chr21:29024777:29026567:clu_28465:ENSG00000156256.14	Artery_Tibial	0.997772	1	0	5	TGVIS
Alanine Aminotransferase	21:30582683:1	chr21:29024777:29027873:clu_28465:ENSG00000156256.14	Artery_Tibial	0.997772	1	0	5	TGVIS
Alanine Aminotransferase	21:30582683:1	chr21:29025771:29026567:clu_26760:ENSG00000156256.14	Brain_Cerebellum	0.993034	1	0	2	TGVIS
Alanine Aminotransferase	21:30582683:1	chr21:29305322:29321221:clu_28475:ENSG00000156273.15	Artery_Tibial	0.917419	1	0	1	TGVIS
Alanine Aminotransferase	22:44324727:1	chr22:43964553:43968731:clu_25679:ENSG00000100347.14	Colon_Sigmoid	0.835418	1	4	1	TGVIS
Alanine Aminotransferase	22:44324727:1	chr22:43968818:43972236:clu_25679:ENSG00000100347.14	Colon_Sigmoid	0.830925	1	4	1	TGVIS
Alanine Aminotransferase	22:36545137:1	chr22:36145599:36149046:clu_27681:ENSG00000128284.19	Adipose_Visceral	0.998696	1	4	1	TGVIS
Alanine Aminotransferase	22:36545137:1	chr22:36145599:36160669:clu_22908:ENSG00000128284.19	Fibroblasts	0	0	4	1	TGVIS
Alanine Aminotransferase	22:36545137:1	chr22:36145599:36160669:clu_26238:ENSG00000128284.19	Artery_Tibial	0.992208	1	4	1	TGVIS
Alanine Aminotransferase	22:36545137:1	chr22:36145599:36160669:clu_27681:ENSG00000128284.19	Adipose_Visceral	0.999919	1	4	1	TGVIS
Alanine Aminotransferase	22:36545137:1	chr22:36145599:36160669:clu_28425:ENSG00000128284.19	Adipose_Subcutaneous	1	1	4	1	TGVIS
Alanine Aminotransferase	22:36545137:1	chr22:36149142:36149259:clu_28425:ENSG00000128284.19	Adipose_Subcutaneous	0.983465	1	4	1	TGVIS
Alanine Aminotransferase	22:36545137:1	chr22:36149142:36149259:clu_30416:ENSG00000128284.19	Thyroid	0	0	4	0	TGVIS
Alanine Aminotransferase	22:36545137:1	chr22:36149964:36160669:clu_27681:ENSG00000128284.19	Adipose_Visceral	1	1	4	2	TGVIS
Alanine Aminotransferase	22:36545137:1	chr22:36149964:36160669:clu_28425:ENSG00000128284.19	Adipose_Subcutaneous	1	1	4	2	TGVIS
Alanine Aminotransferase	22:36545137:1	chr22:36149964:36160669:clu_29198:ENSG00000128284.19	Nerve_Tibial	1	1	4	1	TGVIS
Alanine Aminotransferase	22:36545137:1	chr22:36149964:36160669:clu_30044:ENSG00000128284.19	Lung	0.999854	1	4	1	TGVIS
Alanine Aminotransferase	22:29108229:1	CHEK2	Liver	0.999939	1	3	1	TGVIS
Alanine Aminotransferase	22:29108229:1	ENSG00000225465	Colon_Transverse	0.999998	1	3	6	TGVIS
Alanine Aminotransferase	22:29108229:1	TTC28	Fibroblasts	0.997077	1	3	0	TGVIS
Albumin	1:155033308:1	THBS3	Small_Intestine	0	0	5	1	TGVIS
Albumin	1:155033308:1	UBAP2L	Pituitary	0	0	5	1	TGVIS
Albumin	1:155033308:1	chr1:155060343:155060763:clu_42475:ENSG00000143537.13	Adrenal_Gland	0.999995	1	5	1	TGVIS
Albumin	1:155033308:1	chr1:155060343:155060763:clu_42685:ENSG00000143537.13	Heart_Left_Ventricle	1	1	5	1	TGVIS
Albumin	1:155033308:1	chr1:155060343:155060763:clu_44190:ENSG00000143537.13	Fibroblasts	1	1	5	1	TGVIS
Albumin	1:155033308:1	chr1:155060343:155060763:clu_47417:ENSG00000143537.13	Stomach	0.999056	1	5	1	TGVIS
Albumin	1:155033308:1	chr1:155060343:155060763:clu_47844:ENSG00000143537.13	Heart_Atrial_Appendage	1	1	5	1	TGVIS
Albumin	1:155033308:1	chr1:155060343:155060763:clu_48222:ENSG00000143537.13	Artery_Aorta	1	1	5	1	TGVIS
Albumin	1:155033308:1	chr1:155060343:155060763:clu_49809:ENSG00000143537.13	Esophagus_Muscularis	1	1	5	2	TGVIS
Albumin	1:155033308:1	chr1:155060343:155062245:clu_44190:ENSG00000143537.13	Fibroblasts	1	1	5	1	TGVIS
Albumin	1:155033308:1	chr1:155060343:155062245:clu_47118:ENSG00000143537.13	Esophagus_Gastroesophageal_Junction	1	1	5	1	TGVIS
Albumin	1:155033308:1	chr1:155060343:155062245:clu_48222:ENSG00000143537.13	Artery_Aorta	1	1	5	1	TGVIS
Albumin	1:155033308:1	chr1:155060343:155062245:clu_49809:ENSG00000143537.13	Esophagus_Muscularis	1	1	5	1	TGVIS
Albumin	1:155033308:1	chr1:155060343:155062245:clu_58068:ENSG00000143537.13	Lung	1	1	5	3	TGVIS
Albumin	1:155033308:1	chr1:155060832:155061415:clu_42475:ENSG00000143537.13	Adrenal_Gland	0	0	5	0	TGVIS
Albumin	1:155033308:1	chr1:155060832:155061415:clu_43012:ENSG00000143537.13	Whole_Blood	0.999561	1	5	1	TGVIS
Albumin	1:155033308:1	chr1:155060832:155061415:clu_46219:ENSG00000143537.13	Brain_Cerebellum	0.998202	1	5	1	TGVIS
Albumin	1:155033308:1	chr1:155060832:155061415:clu_47417:ENSG00000143537.13	Stomach	0.999421	1	5	1	TGVIS
Albumin	1:155033308:1	chr1:155060832:155061415:clu_47844:ENSG00000143537.13	Heart_Atrial_Appendage	0.999139	1	5	1	TGVIS
Albumin	1:155033308:1	chr1:155060832:155061415:clu_58068:ENSG00000143537.13	Lung	0.99987	1	5	1	TGVIS
Albumin	1:155033308:1	chr1:155060832:155061418:clu_41492:ENSG00000143537.13	Pancreas	0.999997	1	5	1	TGVIS
Albumin	1:155033308:1	chr1:155060832:155061418:clu_42475:ENSG00000143537.13	Adrenal_Gland	0.999961	1	5	1	TGVIS
Albumin	1:155033308:1	chr1:155060832:155061418:clu_42685:ENSG00000143537.13	Heart_Left_Ventricle	1	1	5	1	TGVIS
Albumin	1:155033308:1	chr1:155060832:155061418:clu_42925:ENSG00000143537.13	Brain_Cortex	0.999951	1	5	1	TGVIS
Albumin	1:155033308:1	chr1:155060832:155061418:clu_43012:ENSG00000143537.13	Whole_Blood	1	1	5	1	TGVIS
Albumin	1:155033308:1	chr1:155060832:155061418:clu_44980:ENSG00000143537.13	Spleen	0.999996	1	5	1	TGVIS
Albumin	1:155033308:1	chr1:155060832:155061418:clu_46219:ENSG00000143537.13	Brain_Cerebellum	0.999997	1	5	1	TGVIS
Albumin	1:155033308:1	chr1:155060832:155061418:clu_47118:ENSG00000143537.13	Esophagus_Gastroesophageal_Junction	0.999999	1	5	1	TGVIS
Albumin	1:155033308:1	chr1:155060832:155061418:clu_47417:ENSG00000143537.13	Stomach	1	1	5	1	TGVIS
Albumin	1:155033308:1	chr1:155060832:155061418:clu_47844:ENSG00000143537.13	Heart_Atrial_Appendage	0.999998	1	5	1	TGVIS
Albumin	1:155033308:1	chr1:155060832:155061418:clu_48222:ENSG00000143537.13	Artery_Aorta	0.999604	1	5	1	TGVIS
Albumin	1:155033308:1	chr1:155060832:155061418:clu_48519:ENSG00000143537.13	Muscle_Skeletal	1	1	5	1	TGVIS
Albumin	1:155033308:1	chr1:155060832:155061418:clu_51810:ENSG00000143537.13	Pituitary	0.999999	1	5	1	TGVIS
Albumin	1:155033308:1	chr1:155060832:155061418:clu_52109:ENSG00000143537.13	Colon_Transverse	0.999998	1	5	1	TGVIS
Albumin	1:155033308:1	chr1:155060832:155061418:clu_58068:ENSG00000143537.13	Lung	1	1	5	1	TGVIS
Albumin	1:155033308:1	chr1:155060832:155061904:clu_41492:ENSG00000143537.13	Pancreas	0.992487	1	5	1	TGVIS
Albumin	1:155033308:1	chr1:155060832:155061904:clu_51810:ENSG00000143537.13	Pituitary	0.998024	1	5	1	TGVIS
Albumin	1:155033308:1	chr1:155060832:155062245:clu_42475:ENSG00000143537.13	Adrenal_Gland	0.999991	1	5	2	TGVIS
Albumin	1:155033308:1	chr1:155060832:155062245:clu_42925:ENSG00000143537.13	Brain_Cortex	0.98449	1	5	1	TGVIS
Albumin	1:155033308:1	chr1:155060832:155062245:clu_44190:ENSG00000143537.13	Fibroblasts	1	1	5	1	TGVIS
Albumin	1:155033308:1	chr1:155060832:155062245:clu_47417:ENSG00000143537.13	Stomach	1	1	5	1	TGVIS
Albumin	1:155033308:1	chr1:155060832:155062245:clu_47844:ENSG00000143537.13	Heart_Atrial_Appendage	1	1	5	1	TGVIS
Albumin	1:155033308:1	chr1:155060832:155062245:clu_48222:ENSG00000143537.13	Artery_Aorta	1	1	5	1	TGVIS
Albumin	1:155033308:1	chr1:155136376:155137979:clu_43019:ENSG00000169241.17	Whole_Blood	0.998799	1	5	1	TGVIS
Albumin	1:155033308:1	chr1:155269713:155270808:clu_47173:ENSG00000176444.18	Esophagus_Gastroesophageal_Junction	0	0	5	1	TGVIS
Albumin	1:196642533:1	CFHR1	Kidney_Glom	0.999863	1	2	1	TGVIS
Albumin	1:196642533:1	chr1:196673962:196675989:clu_50715:ENSG00000000971.15	Esophagus_Muscularis	0	0	2	1	TGVIS
Albumin	1:196642533:1	chr1:196673962:196675989:clu_59517:ENSG00000000971.15	Thyroid	0.999941	1	2	3	TGVIS
Albumin	1:196642533:1	chr1:196675529:196675989:clu_47965:ENSG00000000971.15	Esophagus_Gastroesophageal_Junction	0	0	2	1	TGVIS
Albumin	1:178520577:1	C1orf220	Liver	0.945736	1	2	1	TGVIS
Albumin	1:178520577:1	RALGPS2	Liver	0	0	2	1	TGVIS
Albumin	1:219748818:1	ENSG00000225920	Adipose_Subcutaneous	0	0	3	1	TGVIS
Albumin	1:219748818:1	ENSG00000228536	Kidney_Tube	0.998188	1	3	1	TGVIS
Albumin	1:221041042:1	chr1:220164799:220167293:clu_49826:ENSG00000118873.15	Muscle_Skeletal	0.936136	1	3	1	TGVIS
Albumin	1:221041042:1	chr1:220805274:220813292:clu_59783:ENSG00000186205.12	Lung	0	0	3	1	TGVIS
Albumin	1:66138211:1	LEPROT	Pancreas	0.980397	1	3	1	TGVIS
Albumin	2:27730940:1	chr2:27343578:27350314:clu_42601:ENSG00000115207.13	Esophagus_Muscularis	0	0	1	1	TGVIS
Albumin	2:27730940:1	chr2:27463181:27470928:clu_48182:ENSG00000138002.14	Nerve_Tibial	0	0	1	1	TGVIS
Albumin	2:27730940:1	chr2:27492478:27493389:clu_42641:ENSG00000115226.9	Esophagus_Muscularis	0	0	1	0	TGVIS
Albumin	2:27730940:1	chr2:27492790:27493389:clu_41266:ENSG00000115226.9	Artery_Aorta	0	0	1	1	TGVIS
Albumin	2:165528624:1	ENSG00000236283	Nerve_Tibial	0.992786	1	2	1	TGVIS
Albumin	2:165528624:1	SCN2A	Nerve_Tibial	0.997684	1	2	1	TGVIS
Albumin	2:165528624:2	GRB14	Esophagus_Muscularis	0.999995	1	2	1	TGVIS
Albumin	2:165528624:2	chr2:164695833:164699405:clu_44681:ENSG00000082438.15	Esophagus_Muscularis	0.992179	1	2	1	TGVIS
Albumin	2:165528624:2	chr2:164695833:164699405:clu_45362:ENSG00000082438.15	Artery_Tibial	0	0	2	1	TGVIS
Albumin	2:165528624:2	chr2:164695833:164699405:clu_50521:ENSG00000082438.15	Nerve_Tibial	0.979497	1	2	1	TGVIS
Albumin	2:165528624:2	chr2:164695836:164699405:clu_44681:ENSG00000082438.15	Esophagus_Muscularis	0.989677	1	2	1	TGVIS
Albumin	2:165528624:2	chr2:164695836:164699405:clu_45362:ENSG00000082438.15	Artery_Tibial	0	0	2	1	TGVIS
Albumin	2:165528624:2	chr2:164695836:164699405:clu_47802:ENSG00000082438.15	Adipose_Visceral	0	0	2	1	TGVIS
Albumin	2:165528624:2	chr2:164695836:164699405:clu_50521:ENSG00000082438.15	Nerve_Tibial	0.986137	1	2	1	TGVIS
Albumin	2:165528624:2	chr2:164700756:164703104:clu_37204:ENSG00000082438.15	Pancreas	0	0	2	1	TGVIS
Albumin	2:165528624:2	chr2:164700756:164704444:clu_37204:ENSG00000082438.15	Pancreas	0	0	2	1	TGVIS
Albumin	2:227111435:1	ENSG00000261379	Adipose_Subcutaneous	0.999443	1	4	1	TGVIS
Albumin	2:227111435:1	ENSG00000272622	Adipose_Subcutaneous	0.999597	1	4	1	TGVIS
Albumin	2:227111435:1	ENSG00000272622	Adipose_Visceral	0	0	4	0	TGVIS
Albumin	2:227111435:1	IRS1	Adipose_Subcutaneous	0.999738	1	4	1	TGVIS
Albumin	2:227111435:1	IRS1	Adipose_Visceral	0.960847	1	4	1	TGVIS
Albumin	3:12393125:1	PPARG	Esophagus_Mucosa	0	0	1	1	TGVIS
Albumin	3:156794425:1	chr3:156750414:156751095:clu_42086:ENSG00000240875.5	Artery_Tibial	0.999984	1	3	2	TGVIS
Albumin	3:156794425:1	chr3:156750414:156751095:clu_42086:ENSG00000243926.1	Artery_Tibial	0.999984	1	3	2	TGVIS
Albumin	3:33457493:1	chr3:33412827:33416006:clu_34852:ENSG00000153560.11	Fibroblasts	0	0	1	1	TGVIS
Albumin	3:33457493:1	chr3:33412827:33416006:clu_39899:ENSG00000153560.11	Artery_Tibial	0.969378	1	1	1	TGVIS
Albumin	3:33457493:1	chr3:33412827:33416006:clu_44432:ENSG00000153560.11	Nerve_Tibial	0.919487	1	1	1	TGVIS
Albumin	3:33457493:1	chr3:33412827:33416758:clu_34852:ENSG00000153560.11	Fibroblasts	0.962372	1	1	1	TGVIS
Albumin	3:33457493:1	chr3:33412827:33416758:clu_35720:ENSG00000153560.11	Spleen	0	0	1	1	TGVIS
Albumin	3:33457493:1	chr3:33412827:33416758:clu_37428:ENSG00000153560.11	Stomach	0.831442	1	1	1	TGVIS
Albumin	3:33457493:1	chr3:33412827:33416758:clu_37972:ENSG00000153560.11	Colon_Sigmoid	0	0	1	1	TGVIS
Albumin	3:33457493:1	chr3:33412827:33416758:clu_38045:ENSG00000153560.11	Artery_Aorta	0.661879	1	1	1	TGVIS
Albumin	3:33457493:1	chr3:33412827:33416758:clu_39378:ENSG00000153560.11	Esophagus_Muscularis	0	0	1	1	TGVIS
Albumin	3:33457493:1	chr3:33412827:33416758:clu_39899:ENSG00000153560.11	Artery_Tibial	0.987029	1	1	1	TGVIS
Albumin	3:33457493:1	chr3:33412827:33416758:clu_41125:ENSG00000153560.11	Colon_Transverse	0.796963	1	1	1	TGVIS
Albumin	3:33457493:1	chr3:33412827:33416758:clu_43235:ENSG00000153560.11	Adipose_Subcutaneous	0	0	1	1	TGVIS
Albumin	3:33457493:1	chr3:33412827:33416758:clu_44432:ENSG00000153560.11	Nerve_Tibial	0.966532	1	1	1	TGVIS
Albumin	3:33457493:1	chr3:33412827:33416758:clu_45746:ENSG00000153560.11	Lung	0	0	1	1	TGVIS
Albumin	3:33457493:1	chr3:33416100:33416758:clu_34852:ENSG00000153560.11	Fibroblasts	0	0	1	1	TGVIS
Albumin	3:33457493:1	chr3:33416100:33416758:clu_39899:ENSG00000153560.11	Artery_Tibial	0	0	1	1	TGVIS
Albumin	3:33457493:1	chr3:33416100:33416758:clu_41125:ENSG00000153560.11	Colon_Transverse	0.721907	1	1	1	TGVIS
Albumin	3:33457493:1	chr3:33416100:33416758:clu_44432:ENSG00000153560.11	Nerve_Tibial	0.815818	1	1	1	TGVIS
Albumin	3:71808566:1	EIF4E3	Muscle_Skeletal	0.998099	1	4	1	TGVIS
Albumin	3:71808566:1	EIF4E3	Pituitary	0	0	4	1	TGVIS
Albumin	3:71808566:1	chr3:71710484:71725192:clu_34967:ENSG00000163412.12	Whole_Blood	0.986318	1	4	1	TGVIS
Albumin	3:172313367:1	ENSG00000279862	Spleen	0.545864	1	3	2	TGVIS
Albumin	3:172313367:1	TNFSF10	Kidney_Tube	1	1	3	1	TGVIS
Albumin	3:172313367:1	TNFSF10	Pancreas	0.786289	1	3	1	TGVIS
Albumin	3:172313367:2	chr3:172378436:172380966:clu_40301:ENSG00000075420.12	Artery_Aorta	0.228053	0	3	1	TGVIS
Albumin	3:135932494:1	MSL2	Whole_Blood	0	0	1	1	TGVIS
Albumin	3:135932494:1	PPP2R3A	Brain_Cerebellum	0	0	1	0	TGVIS
Albumin	3:135932494:1	PPP2R3A	Spleen	0	0	1	2	TGVIS
Albumin	4:74256021:1	chr4:73581868:73582189:clu_31312:ENSG00000169435.13	Pancreas	0	0	4	0	TGVIS
Albumin	4:26152727:2	chr4:25351689:25361859:clu_38765:ENSG00000168228.14	Pituitary	0.922355	1	6	1	TGVIS
Albumin	4:26152727:2	chr4:26163614:26362446:clu_39708:ENSG00000168214.20	Adipose_Visceral	0.898161	1	6	1	TGVIS
Albumin	4:26152727:2	chr4:26163614:26362446:clu_40891:ENSG00000168214.20	Adipose_Subcutaneous	0.987423	1	6	1	TGVIS
Albumin	4:26152727:2	chr4:26858347:26858613:clu_42003:ENSG00000109689.15	Nerve_Tibial	0	0	6	2	TGVIS
Albumin	4:177430072:1	VEGFC	Heart_Left_Ventricle	0	0	4	0	TGVIS
Albumin	4:124765262:1	LINC02516	Adipose_Visceral	0.564709	1	2	0	TGVIS
Albumin	5:72247461:1	ENSG00000271926	Esophagus_Mucosa	0	0	1	0	TGVIS
Albumin	5:72247461:1	ENSG00000271926	Nerve_Tibial	0	0	1	0	TGVIS
Albumin	5:72247461:1	ENSG00000272081	Adrenal_Gland	0	0	1	0	TGVIS
Albumin	5:72247461:1	ENSG00000272081	Colon_Transverse	0	0	1	1	TGVIS
Albumin	5:72247461:1	ENSG00000272081	Esophagus_Gastroesophageal_Junction	0	0	1	0	TGVIS
Albumin	5:72247461:1	ENSG00000272081	Nerve_Tibial	1	1	1	4	TGVIS
Albumin	5:72247461:1	FCHO2	Adipose_Subcutaneous	1	1	1	4	TGVIS
Albumin	5:72247461:1	FCHO2	Adipose_Visceral	1	1	1	4	TGVIS
Albumin	5:72247461:1	FCHO2	Adrenal_Gland	1	1	1	5	TGVIS
Albumin	5:72247461:1	FCHO2	Colon_Transverse	0	0	1	0	TGVIS
Albumin	5:72247461:1	FCHO2	Esophagus_Muscularis	1	1	1	5	TGVIS
Albumin	5:72247461:1	FCHO2	Fibroblasts	1	1	1	5	TGVIS
Albumin	5:72247461:1	FCHO2	Lung	1	1	1	4	TGVIS
Albumin	5:72247461:1	FCHO2	Lymphocytes	0	0	1	0	TGVIS
Albumin	5:72247461:1	FCHO2	Nerve_Tibial	1	1	1	4	TGVIS
Albumin	5:72247461:1	FCHO2	Pituitary	0	0	1	0	TGVIS
Albumin	5:72247461:1	FCHO2	Spleen	0	0	1	0	TGVIS
Albumin	5:72247461:1	FCHO2	Stomach	1	1	1	4	TGVIS
Albumin	5:72247461:1	chr5:72905445:72908709:clu_29357:ENSG00000083312.17	Pancreas	0.16168	0	1	2	TGVIS
Albumin	5:72247461:1	chr5:72905445:72908709:clu_33919:ENSG00000083312.17	Artery_Aorta	1	1	1	4	TGVIS
Albumin	5:122824678:1	CSNK1G3	Brain_Cerebellum	0	0	1	0	TGVIS
Albumin	5:122824678:1	CSNK1G3	Liver	0	0	1	1	TGVIS
Albumin	5:122824678:1	CSNK1G3	Pancreas	0	0	1	0	TGVIS
Albumin	5:55806751:1	chr5:55664863:55669228:clu_38258:ENSG00000177058.11	Adipose_Subcutaneous	0	0	4	1	TGVIS
Albumin	5:55806751:1	chr5:55669321:55669557:clu_38258:ENSG00000177058.11	Adipose_Subcutaneous	0	0	4	1	TGVIS
Albumin	5:127432908:1	SLC12A2-DT	Adipose_Subcutaneous	1	1	1	1	TGVIS
Albumin	5:127432908:1	SLC12A2-DT	Adipose_Visceral	1	1	1	1	TGVIS
Albumin	5:127432908:1	SLC12A2-DT	Adrenal_Gland	0.999595	1	1	1	TGVIS
Albumin	5:127432908:1	SLC12A2-DT	Artery_Aorta	1	1	1	1	TGVIS
Albumin	5:127432908:1	SLC12A2-DT	Artery_Coronary	0.999948	1	1	1	TGVIS
Albumin	5:127432908:1	SLC12A2-DT	Artery_Tibial	1	1	1	1	TGVIS
Albumin	5:127432908:1	SLC12A2-DT	Colon_Sigmoid	1	1	1	2	TGVIS
Albumin	5:127432908:1	SLC12A2-DT	Colon_Transverse	0.999999	1	1	1	TGVIS
Albumin	5:127432908:1	SLC12A2-DT	Esophagus_Gastroesophageal_Junction	0.999998	1	1	1	TGVIS
Albumin	5:127432908:1	SLC12A2-DT	Esophagus_Mucosa	1	1	1	1	TGVIS
Albumin	5:127432908:1	SLC12A2-DT	Esophagus_Muscularis	1	1	1	1	TGVIS
Albumin	5:127432908:1	SLC12A2-DT	Fibroblasts	1	1	1	1	TGVIS
Albumin	5:127432908:1	SLC12A2-DT	Heart_Atrial_Appendage	1	1	1	1	TGVIS
Albumin	5:127432908:1	SLC12A2-DT	Kidney_Glom	1	1	1	3	TGVIS
Albumin	5:127432908:1	SLC12A2-DT	Liver	0.999909	1	1	1	TGVIS
Albumin	5:127432908:1	SLC12A2-DT	Lung	1	1	1	1	TGVIS
Albumin	5:127432908:1	SLC12A2-DT	Nerve_Tibial	1	1	1	1	TGVIS
Albumin	5:127432908:1	SLC12A2-DT	Pancreas	0.999993	1	1	1	TGVIS
Albumin	5:127432908:1	SLC12A2-DT	Pituitary	0.999767	1	1	1	TGVIS
Albumin	5:127432908:1	SLC12A2-DT	Spleen	0.998572	1	1	1	TGVIS
Albumin	5:127432908:1	SLC12A2-DT	Thyroid	1	1	1	1	TGVIS
Albumin	5:127432908:1	SLC12A2-DT	Whole_Blood	0.999728	1	1	5	TGVIS
Albumin	6:127439897:1	RSPO3	Adipose_Subcutaneous	0.997829	1	1	1	TGVIS
Albumin	6:127439897:1	chr6:127119289:127148648:clu_28887:ENSG00000146374.13	Adrenal_Gland	0	0	1	1	TGVIS
Albumin	6:135419688:1	SGK1	Artery_Aorta	0.400247	0	1	1	TGVIS
Albumin	6:135419688:1	chr6:134940221:134942409:clu_31806:ENSG00000118514.13	Brain_Cerebellum	0.662303	1	1	0	TGVIS
Albumin	7:150497496:1	chr7:150796574:150800993:clu_33263:ENSG00000106565.17	Adipose_Visceral	0.0840769	0	2	0	TGVIS
Albumin	7:17911038:1	ENSG00000279048	Adipose_Visceral	0	0	3	0	TGVIS
Albumin	7:17911038:1	ENSG00000279048	Artery_Aorta	0.989538	1	3	0	TGVIS
Albumin	7:17911038:1	ENSG00000279048	Artery_Tibial	0.994063	1	3	1	TGVIS
Albumin	7:17911038:1	ENSG00000279048	Brain_Cerebellum	0	0	3	1	TGVIS
Albumin	7:17911038:1	ENSG00000279048	Colon_Sigmoid	0.978258	1	3	1	TGVIS
Albumin	7:17911038:1	ENSG00000279048	Colon_Transverse	0.976761	1	3	0	TGVIS
Albumin	7:17911038:1	ENSG00000279048	Esophagus_Gastroesophageal_Junction	0	0	3	1	TGVIS
Albumin	7:17911038:1	ENSG00000279048	Esophagus_Mucosa	0.993942	1	3	1	TGVIS
Albumin	7:17911038:1	ENSG00000279048	Esophagus_Muscularis	0.985283	1	3	1	TGVIS
Albumin	7:17911038:1	ENSG00000279048	Fibroblasts	0.993906	1	3	1	TGVIS
Albumin	7:17911038:1	ENSG00000279048	Lymphocytes	0.987924	1	3	1	TGVIS
Albumin	7:17911038:1	ENSG00000279048	Nerve_Tibial	0.985279	1	3	1	TGVIS
Albumin	7:17911038:1	ENSG00000279048	Pancreas	0.95394	1	3	1	TGVIS
Albumin	7:17911038:1	ENSG00000279048	Pituitary	0.993541	1	3	1	TGVIS
Albumin	7:17911038:1	ENSG00000279048	Stomach	0	0	3	0	TGVIS
Albumin	7:17911038:1	ENSG00000279048	Thyroid	0.985276	1	3	1	TGVIS
Albumin	7:17911038:1	SNX13	Colon_Transverse	0.999587	1	3	1	TGVIS
Albumin	7:81564122:1	SEMA3C	Esophagus_Muscularis	0	0	2	8	TGVIS
Albumin	7:81564122:1	chr7:80905916:80916679:clu_28641:ENSG00000075223.13	Heart_Atrial_Appendage	0	0	2	0	TGVIS
Albumin	10:17891705:1	MRC1	Adipose_Visceral	0	0	4	4	TGVIS
Albumin	10:21821918:1	ENSG00000279623	Adipose_Visceral	0.666554	1	2	0	TGVIS
Albumin	10:21821918:1	MIR1915HG	Adipose_Visceral	0	0	2	0	TGVIS
Albumin	10:21821918:1	MIR1915HG	Artery_Aorta	0	0	2	0	TGVIS
Albumin	10:21821918:1	MIR1915HG	Brain_Cerebellum	0	0	2	0	TGVIS
Albumin	10:21821918:1	MIR1915HG	Esophagus_Muscularis	0	0	2	0	TGVIS
Albumin	10:21821918:1	chr10:21586348:21595331:clu_10797:ENSG00000078403.16	Thyroid	0	0	2	0	TGVIS
Albumin	10:114782581:1	TCF7L2	Artery_Tibial	0.834818	1	2	0	TGVIS
Albumin	11:47380340:1	C1QTNF4	Adipose_Visceral	0.00198665	0	2	1	TGVIS
Albumin	11:47380340:1	C1QTNF4	Artery_Aorta	0.00434828	0	2	1	TGVIS
Albumin	11:47380340:1	C1QTNF4	Colon_Transverse	0.00200093	0	2	1	TGVIS
Albumin	11:47380340:1	C1QTNF4	Esophagus_Mucosa	0.0033581	0	2	1	TGVIS
Albumin	11:47380340:1	C1QTNF4	Fibroblasts	0.0702459	0	2	0	TGVIS
Albumin	11:47380340:1	C1QTNF4	Liver	0.217048	0	2	1	TGVIS
Albumin	11:47380340:1	C1QTNF4	Pancreas	0.524127	1	2	1	TGVIS
Albumin	11:47380340:1	C1QTNF4	Spleen	0.314071	0	2	1	TGVIS
Albumin	11:47380340:1	C1QTNF4	Whole_Blood	0.128115	0	2	1	TGVIS
Albumin	11:47380340:1	ENSG00000255197	Artery_Aorta	0	0	2	0	TGVIS
Albumin	11:47380340:1	FAM180B	Brain_Cortex	0	0	2	0	TGVIS
Albumin	11:47380340:1	MTCH2	Brain_Cerebellum	0	0	2	0	TGVIS
Albumin	11:47380340:1	MTCH2	Brain_Cortex	0.750776	1	2	1	TGVIS
Albumin	11:47380340:1	NDUFS3	Fibroblasts	0.00388918	0	2	1	TGVIS
Albumin	11:47380340:1	PSMC3	Artery_Aorta	0.195696	0	2	1	TGVIS
Albumin	11:47380340:1	PSMC3	Colon_Transverse	0	0	2	0	TGVIS
Albumin	11:47380340:1	PSMC3	Pancreas	0.195964	0	2	1	TGVIS
Albumin	11:47380340:1	RAPSN	Adipose_Visceral	0.209261	0	2	1	TGVIS
Albumin	11:47380340:1	RAPSN	Thyroid	0.162562	0	2	1	TGVIS
Albumin	11:47380340:1	SLC39A13	Adipose_Subcutaneous	0.224625	0	2	1	TGVIS
Albumin	11:47380340:1	SLC39A13	Adipose_Visceral	0.373432	0	2	1	TGVIS
Albumin	11:47380340:1	SLC39A13	Colon_Sigmoid	0	0	2	1	TGVIS
Albumin	11:50468158:1	FOLH1	Adipose_Subcutaneous	0	0	2	0	TGVIS
Albumin	11:50468158:1	FOLH1	Artery_Aorta	0.892701	1	2	1	TGVIS
Albumin	11:50468158:1	FOLH1	Artery_Coronary	0	0	2	1	TGVIS
Albumin	11:50468158:1	FOLH1	Artery_Tibial	0.764662	1	2	1	TGVIS
Albumin	11:50468158:1	FOLH1	Brain_Cerebellum	0	0	2	0	TGVIS
Albumin	11:50468158:1	FOLH1	Colon_Transverse	0.583219	1	2	1	TGVIS
Albumin	11:50468158:1	FOLH1	Brain_Cortex	0	0	2	1	TGVIS
Albumin	11:50468158:1	FOLH1	Heart_Atrial_Appendage	0.243899	0	2	1	TGVIS
Albumin	11:50468158:1	FOLH1	Thyroid	0.23748	0	2	1	TGVIS
Albumin	11:50468158:1	chr11:49183242:49185669:clu_5765:ENSG00000086205.16	Brain_Cortex	0	0	2	1	TGVIS
Albumin	11:50468158:1	chr11:49183242:49185669:clu_7817:ENSG00000086205.16	Nerve_Tibial	0	0	2	0	TGVIS
Albumin	11:50468158:1	chr11:49183242:49186644:clu_5765:ENSG00000086205.16	Brain_Cortex	0.557837	1	2	1	TGVIS
Albumin	11:50468158:1	chr11:49183242:49186644:clu_7817:ENSG00000086205.16	Nerve_Tibial	0.587879	1	2	1	TGVIS
Albumin	11:50468158:1	chr11:49200441:49206067:clu_7818:ENSG00000086205.16	Nerve_Tibial	0.929408	1	2	0	TGVIS
Albumin	11:49024191:1	SLC39A13	Nerve_Tibial	0	0	3	1	TGVIS
Albumin	11:49024191:1	chr11:47409663:47410087:clu_6171:ENSG00000165915.13	Fibroblasts	0	0	3	1	TGVIS
Albumin	11:122607364:1	UBASH3B	Fibroblasts	0.999909	1	2	1	TGVIS
Albumin	11:122607364:1	UBASH3B	Nerve_Tibial	0.987775	1	2	1	TGVIS
Albumin	11:122607364:1	UBASH3B	Whole_Blood	0.999854	1	2	1	TGVIS
Albumin	11:16248020:1	SOX6	Liver	0.998053	1	1	1	TGVIS
Albumin	12:112007756:1	ALDH2	Esophagus_Mucosa	0.0147567	0	2	6	TGVIS
Albumin	12:112007756:1	MAPKAPK5-AS1	Kidney_Tube	1.13003e-06	0	2	4	TGVIS
Albumin	12:112007756:1	PTPN11	Kidney_Tube	0	0	2	1	TGVIS
Albumin	12:112007756:1	chr12:111464715:111470108:clu_4297:ENSG00000204842.14	Heart_Left_Ventricle	0	0	2	1	TGVIS
Albumin	12:112007756:1	chr12:111792163:111792598:clu_5294:ENSG00000111275.12	Pituitary	0	0	2	1	TGVIS
Albumin	12:112007756:1	chr12:111792198:111792598:clu_5294:ENSG00000111275.12	Pituitary	0	0	2	0	TGVIS
Albumin	12:112007756:1	chr12:111840003:111840333:clu_4987:ENSG00000234608.7	Esophagus_Mucosa	0.10067	0	2	1	TGVIS
Albumin	12:112007756:1	chr12:111840003:111840333:clu_5196:ENSG00000234608.7	Esophagus_Muscularis	0	0	2	1	TGVIS
Albumin	12:112007756:1	chr12:111840003:111840333:clu_5435:ENSG00000234608.7	Artery_Tibial	1.13001e-06	0	2	2	TGVIS
Albumin	12:112007756:1	chr12:111840003:111840333:clu_5822:ENSG00000234608.7	Adipose_Subcutaneous	0.61378	1	2	6	TGVIS
Albumin	12:112007756:1	chr12:111840477:111841327:clu_5196:ENSG00000234608.7	Esophagus_Muscularis	0	0	2	0	TGVIS
Albumin	12:112007756:1	chr12:111889000:111890040:clu_5827:ENSG00000089022.13	Adipose_Subcutaneous	0	0	2	2	TGVIS
Albumin	12:112007756:1	chr12:111889006:111890040:clu_5827:ENSG00000089022.13	Adipose_Subcutaneous	0	0	2	2	TGVIS
Albumin	12:4384844:1	CCND2	Adipose_Subcutaneous	0	0	2	1	TGVIS
Albumin	12:4384844:1	CCND2	Brain_Cerebellum	0	0	2	1	TGVIS
Albumin	12:4384844:1	CCND2	Colon_Sigmoid	0	0	2	1	TGVIS
Albumin	12:4384844:1	CCND2	Esophagus_Muscularis	0	0	2	1	TGVIS
Albumin	12:4384844:1	CCND2	Fibroblasts	0.6462	1	2	1	TGVIS
Albumin	12:4384844:1	CCND2	Lung	0	0	2	1	TGVIS
Albumin	12:4384844:1	CCND2	Muscle_Skeletal	0.921988	1	2	1	TGVIS
Albumin	12:4384844:1	CCND2	Nerve_Tibial	0.660412	1	2	1	TGVIS
Albumin	12:4384844:1	CCND2	Pituitary	0	0	2	1	TGVIS
Albumin	12:4384844:1	CCND2	Thyroid	0	0	2	1	TGVIS
Albumin	12:4384844:1	CCND2-AS1	Brain_Cerebellum	0	0	2	1	TGVIS
Albumin	12:4384844:1	CCND2-AS1	Fibroblasts	0	0	2	1	TGVIS
Albumin	12:4384844:1	CCND2-AS1	Pituitary	0	0	2	0	TGVIS
Albumin	12:4384844:1	ENSG00000256164	Artery_Aorta	0	0	2	1	TGVIS
Albumin	12:4384844:1	ENSG00000256164	Brain_Cerebellum	0	0	2	1	TGVIS
Albumin	12:4384844:1	ENSG00000256164	Brain_Cortex	0	0	2	1	TGVIS
Albumin	12:4384844:1	ENSG00000256164	Esophagus_Gastroesophageal_Junction	0	0	2	1	TGVIS
Albumin	12:4384844:1	ENSG00000256164	Esophagus_Muscularis	0.633348	1	2	1	TGVIS
Albumin	12:4384844:1	ENSG00000256164	Fibroblasts	0.634489	1	2	1	TGVIS
Albumin	12:4384844:1	ENSG00000256164	Pituitary	0	0	2	1	TGVIS
Albumin	12:113165852:1	ACAD10	Stomach	0	0	2	1	TGVIS
Albumin	12:113165852:1	BRAP	Thyroid	0	0	2	0	TGVIS
Albumin	12:113165852:1	chr12:111470742:111485271:clu_5179:ENSG00000204842.14	Esophagus_Muscularis	0	0	2	1	TGVIS
Albumin	12:113165852:1	chr12:111482831:111485265:clu_5983:ENSG00000204842.14	Lung	0	0	2	0	TGVIS
Albumin	12:113165852:1	chr12:111660675:111665639:clu_5282:ENSG00000089234.15	Colon_Transverse	0	0	2	1	TGVIS
Albumin	12:113165852:1	chr12:111712657:111715821:clu_5286:ENSG00000111271.14	Colon_Transverse	0	0	2	1	TGVIS
Albumin	12:113165852:1	chr12:111841470:111841684:clu_5979:ENSG00000234608.7	Nerve_Tibial	0.967189	1	2	1	TGVIS
Albumin	12:58506159:1	R3HDM2	Fibroblasts	0	0	2	1	TGVIS
Albumin	12:58506159:1	RBMS2	Fibroblasts	0	0	2	1	TGVIS
Albumin	12:58506159:1	chr12:57248198:57250993:clu_4052:ENSG00000185482.7	Muscle_Skeletal	0.974986	1	2	1	TGVIS
Albumin	12:58506159:1	chr12:57395818:57398057:clu_4095:ENSG00000179912.20	Muscle_Skeletal	0.999999	1	2	2	TGVIS
Albumin	12:58506159:1	chr12:57395818:57398057:clu_4842:ENSG00000179912.20	Adipose_Subcutaneous	0.999998	1	2	2	TGVIS
Albumin	12:58506159:1	chr12:57613144:57613264:clu_4988:ENSG00000240771.6	Thyroid	0	0	2	1	TGVIS
Albumin	14:106172880:1	chr14:105742385:105742777:clu_18268:ENSG00000211896.7	Whole_Blood	0.0267799	0	7	3	TGVIS
Albumin	14:106172880:1	chr14:105742385:105742777:clu_18268:ENSG00000211897.8	Whole_Blood	0.0267799	0	7	3	TGVIS
Albumin	14:106172880:2	MTA1-DT	Fibroblasts	0.963112	2	7	1	TGVIS
Albumin	14:106172880:2	TEDC1	Brain_Cerebellum	0.947538	2	7	1	TGVIS
Albumin	14:106172880:2	chr14:105148439:105148745:clu_24476:ENSG00000184916.8	Thyroid	0.842615	1	7	0	TGVIS
Albumin	14:93118229:1	chr14:92011072:92011755:clu_19748:ENSG00000100815.12	Stomach	0	0	2	0	TGVIS
Albumin	14:50960918:1	MAP4K5	Thyroid	0.0228281	0	2	5	TGVIS
Albumin	14:50960918:1	chr14:49828787:49829054:clu_19337:ENSG00000165525.17	Colon_Sigmoid	0	0	2	0	TGVIS
Albumin	14:50960918:1	chr14:49828807:49829054:clu_19337:ENSG00000165525.17	Colon_Sigmoid	0	0	2	0	TGVIS
Albumin	14:50960918:1	chr14:50482416:50482652:clu_17544:ENSG00000012983.11	Fibroblasts	0.954119	1	2	1	TGVIS
Albumin	14:50960918:1	chr14:50482416:50485578:clu_17544:ENSG00000012983.11	Fibroblasts	0.916744	1	2	1	TGVIS
Albumin	14:50960918:1	chr14:50482416:50485578:clu_22430:ENSG00000012983.11	Nerve_Tibial	0.875214	1	2	1	TGVIS
Albumin	15:44027885:1	CDAN1	Artery_Coronary	0	0	4	1	TGVIS
Albumin	15:44027885:2	SORD	Pancreas	0	0	4	1	TGVIS
Albumin	15:42701374:1	chr15:43446914:43447366:clu_17416:ENSG00000067369.13	Artery_Aorta	0	0	23	0	TGVIS
Albumin	15:60928481:1	ENSG00000273958	Liver	0	0	2	1	TGVIS
Albumin	15:60928481:1	RORA	Liver	0	0	2	0	TGVIS
Albumin	15:40327793:1	EIF2AK4	Adipose_Subcutaneous	0.843725	1	0	0	TGVIS
Albumin	16:72078989:1	HPR	Brain_Cerebellum	1	1	2	4	TGVIS
Albumin	16:72078989:1	HPR	Brain_Cortex	1	1	2	5	TGVIS
Albumin	16:72078989:1	chr16:72086802:72088987:clu_16858:ENSG00000140830.8	Esophagus_Mucosa	0	0	2	1	TGVIS
Albumin	17:67081278:1	chr17:68385172:68395073:clu_13390:ENSG00000141337.12	Muscle_Skeletal	0	0	6	1	TGVIS
Albumin	17:40271970:1	chr17:42130590:42136341:clu_12173:ENSG00000108774.14	Stomach	0.998182	1	3	1	TGVIS
Albumin	17:40271970:1	chr17:42130590:42154893:clu_12421:ENSG00000108774.14	Muscle_Skeletal	0.998751	1	3	1	TGVIS
Albumin	17:47831849:1	FAM117A	Esophagus_Mucosa	0	0	2	1	TGVIS
Albumin	17:47831849:1	FAM117A	Lung	0.559336	1	2	1	TGVIS
Albumin	17:57947212:1	RPS6KB1	Whole_Blood	0.986082	1	2	0	TGVIS
Albumin	17:57947212:1	TUBD1	Nerve_Tibial	0.836028	1	2	1	TGVIS
Albumin	17:57947212:1	chr17:59937774:59940836:clu_13770:ENSG00000108443.13	Artery_Tibial	0.994218	1	2	1	TGVIS
Albumin	17:57947212:1	chr17:59953111:59954045:clu_12552:ENSG00000189050.15	Brain_Cerebellum	0.999257	1	2	1	TGVIS
Albumin	17:57947212:1	chr17:59953111:59954045:clu_13093:ENSG00000189050.15	Muscle_Skeletal	0.999739	1	2	1	TGVIS
Albumin	17:57947212:1	chr17:59953111:59954045:clu_15741:ENSG00000189050.15	Thyroid	0.999216	1	2	1	TGVIS
Albumin	17:57947212:1	chr17:59954146:59956488:clu_12552:ENSG00000189050.15	Brain_Cerebellum	0.999425	1	2	1	TGVIS
Albumin	17:57947212:1	chr17:59954146:59956488:clu_13093:ENSG00000189050.15	Muscle_Skeletal	0.999373	1	2	1	TGVIS
Albumin	17:57947212:1	chr17:59954146:59956488:clu_15741:ENSG00000189050.15	Thyroid	0.998197	1	2	1	TGVIS
Albumin	18:60203855:1	ZCCHC2	Artery_Aorta	0.997016	1	4	0	TGVIS
Albumin	19:50049641:1	PRR12	Esophagus_Muscularis	0.00417482	0	10	4	TGVIS
Albumin	19:50049641:2	chr19:49512750:49513882:clu_20382:ENSG00000104870.12	Heart_Left_Ventricle	0	0	10	1	TGVIS
Albumin	19:50049641:2	chr19:49512750:49513882:clu_20863:ENSG00000104870.12	Whole_Blood	0.999973	1	10	1	TGVIS
Albumin	19:50049641:2	chr19:49512750:49513882:clu_20951:ENSG00000104870.12	Fibroblasts	0.999859	1	10	1	TGVIS
Albumin	19:50049641:2	chr19:49512750:49513882:clu_22631:ENSG00000104870.12	Esophagus_Gastroesophageal_Junction	0.998116	2	10	1	TGVIS
Albumin	19:50049641:2	chr19:49512750:49513882:clu_23165:ENSG00000104870.12	Artery_Aorta	0.999931	1	10	1	TGVIS
Albumin	19:50049641:2	chr19:49512750:49513882:clu_23243:ENSG00000104870.12	Colon_Sigmoid	0.999446	2	10	1	TGVIS
Albumin	19:50049641:2	chr19:49512750:49513882:clu_24020:ENSG00000104870.12	Artery_Tibial	0.999932	2	10	1	TGVIS
Albumin	19:50049641:2	chr19:49512750:49513882:clu_24046:ENSG00000104870.12	Esophagus_Mucosa	0	0	10	1	TGVIS
Albumin	19:50049641:2	chr19:49512750:49513882:clu_25291:ENSG00000104870.12	Adipose_Visceral	0.999749	2	10	1	TGVIS
Albumin	19:50049641:2	chr19:49512750:49513882:clu_26029:ENSG00000104870.12	Adipose_Subcutaneous	0.999801	1	10	1	TGVIS
Albumin	19:50049641:2	chr19:49512750:49513882:clu_26728:ENSG00000104870.12	Nerve_Tibial	0.999713	1	10	1	TGVIS
Albumin	19:50049641:2	chr19:49512750:49513882:clu_27492:ENSG00000104870.12	Lung	0.999989	1	10	1	TGVIS
Albumin	19:50049641:2	chr19:49512750:49513882:clu_27824:ENSG00000104870.12	Thyroid	0.999998	1	10	1	TGVIS
Albumin	19:50049641:2	chr19:49513243:49513387:clu_27824:ENSG00000104870.12	Thyroid	0	0	10	1	TGVIS
Albumin	19:50049641:2	chr19:49513473:49513882:clu_23243:ENSG00000104870.12	Colon_Sigmoid	0	0	10	1	TGVIS
Albumin	20:39647516:1	chr20:41160153:41162452:clu_31778:ENSG00000124181.14	Lung	0	0	4	1	TGVIS
Alkaline Phosphatase	1:21759020:1	chr1:21729829:21736430:clu_53233:ENSG00000090686.15	Nerve_Tibial	0	0	28	1	TGVIS
Alkaline Phosphatase	1:154419892:1	IL6R	Artery_Tibial	0.999891	1	4	0	TGVIS
Alkaline Phosphatase	1:214321081:1	PROX1-AS1	Spleen	0	0	3	1	TGVIS
Alkaline Phosphatase	1:214321081:1	PTPN14	Heart_Atrial_Appendage	0	0	3	1	TGVIS
Alkaline Phosphatase	1:66155515:1	LEPROT	Pancreas	0	0	3	1	TGVIS
Alkaline Phosphatase	1:184672098:1	EDEM3	Brain_Cortex	0	0	1	0	TGVIS
Alkaline Phosphatase	1:184672098:1	EDEM3	Kidney_Tube	0	0	1	0	TGVIS
Alkaline Phosphatase	1:184672098:1	chr1:184702996:184706643:clu_42101:ENSG00000116406.18	Pancreas	0	0	1	0	TGVIS
Alkaline Phosphatase	1:184672098:1	chr1:184702996:184706643:clu_44888:ENSG00000116406.18	Fibroblasts	0	0	1	0	TGVIS
Alkaline Phosphatase	1:184672098:1	chr1:184702996:184706643:clu_44907:ENSG00000116406.18	Artery_Coronary	0	0	1	0	TGVIS
Alkaline Phosphatase	1:184672098:1	chr1:184702996:184706643:clu_47872:ENSG00000116406.18	Esophagus_Gastroesophageal_Junction	0	0	1	1	TGVIS
Alkaline Phosphatase	1:184672098:1	chr1:184702996:184706643:clu_48996:ENSG00000116406.18	Artery_Aorta	0	0	1	0	TGVIS
Alkaline Phosphatase	1:184672098:1	chr1:184702996:184706643:clu_49238:ENSG00000116406.18	Muscle_Skeletal	0	0	1	1	TGVIS
Alkaline Phosphatase	1:184672098:1	chr1:184702996:184706643:clu_51381:ENSG00000116406.18	Artery_Tibial	3.27632e-14	0	1	5	TGVIS
Alkaline Phosphatase	1:184672098:1	chr1:184702996:184706643:clu_54077:ENSG00000116406.18	Adipose_Visceral	0	0	1	0	TGVIS
Alkaline Phosphatase	1:184672098:1	chr1:184702996:184706643:clu_55536:ENSG00000116406.18	Adipose_Subcutaneous	0	0	1	1	TGVIS
Alkaline Phosphatase	1:184672098:1	chr1:184702996:184706643:clu_57226:ENSG00000116406.18	Nerve_Tibial	0	0	1	0	TGVIS
Alkaline Phosphatase	1:184672098:1	chr1:184702996:184706643:clu_59010:ENSG00000116406.18	Lung	0	0	1	0	TGVIS
Alkaline Phosphatase	1:247601886:1	chr1:246842776:246849615:clu_37167:ENSG00000153207.14	Liver	0	0	2	0	TGVIS
Alkaline Phosphatase	1:44240533:1	ENSG00000236200	Colon_Sigmoid	0.954552	1	1	1	TGVIS
Alkaline Phosphatase	1:44240533:1	ENSG00000236200	Muscle_Skeletal	0	0	1	1	TGVIS
Alkaline Phosphatase	1:44240533:1	ERI3-IT1	Adipose_Visceral	0	0	1	1	TGVIS
Alkaline Phosphatase	1:44240533:1	KDM4A	Heart_Atrial_Appendage	0.936105	1	1	1	TGVIS
Alkaline Phosphatase	1:44240533:1	chr1:43602097:43603416:clu_47876:ENSG00000142949.16	Esophagus_Muscularis	0	0	1	0	TGVIS
Alkaline Phosphatase	1:44240533:1	chr1:43709535:43718994:clu_46681:ENSG00000229444.1	Muscle_Skeletal	0.985998	1	1	1	TGVIS
Alkaline Phosphatase	1:44240533:1	chr1:43709535:43720471:clu_46681:ENSG00000229444.1	Muscle_Skeletal	0.999985	1	1	1	TGVIS
Alkaline Phosphatase	1:44240533:1	chr1:43719126:43720471:clu_46681:ENSG00000229444.1	Muscle_Skeletal	0.999977	1	1	1	TGVIS
Alkaline Phosphatase	1:44240533:1	chr1:43736380:43792102:clu_46690:ENSG00000126091.19	Muscle_Skeletal	0	0	1	0	TGVIS
Alkaline Phosphatase	1:177943591:1	SEC16B	Heart_Atrial_Appendage	0.999707	1	2	1	TGVIS
Alkaline Phosphatase	1:177943591:1	SEC16B	Liver	0.999752	1	2	1	TGVIS
Alkaline Phosphatase	1:177943591:1	SEC16B	Muscle_Skeletal	0.999888	1	2	2	TGVIS
Alkaline Phosphatase	1:211812772:1	ENSG00000228792	Adrenal_Gland	0.921281	1	2	1	TGVIS
Alkaline Phosphatase	1:234769499:1	ENSG00000230628	Lung	0.998385	1	4	2	TGVIS
Alkaline Phosphatase	1:27180088:1	LOC101928728	Colon_Transverse	0	0	3	1	TGVIS
Alkaline Phosphatase	1:27180088:1	LOC101928728	Spleen	0	0	3	1	TGVIS
Alkaline Phosphatase	1:27180088:1	PIGV	Adipose_Subcutaneous	0.999998	1	3	3	TGVIS
Alkaline Phosphatase	1:27180088:1	ZDHHC18	Nerve_Tibial	0.99998	1	3	2	TGVIS
Alkaline Phosphatase	1:27180088:1	chr1:26852865:26853726:clu_40820:ENSG00000204160.11	Whole_Blood	0.998532	1	3	1	TGVIS
Alkaline Phosphatase	1:27180088:1	chr1:26853566:26853726:clu_40820:ENSG00000204160.11	Whole_Blood	0.999459	1	3	1	TGVIS
Alkaline Phosphatase	1:180909061:1	KIAA1614	Adipose_Subcutaneous	0.999971	1	3	2	TGVIS
Alkaline Phosphatase	1:180909061:1	KIAA1614	Artery_Aorta	0.997121	1	3	1	TGVIS
Alkaline Phosphatase	1:180909061:1	KIAA1614	Artery_Tibial	1	1	3	1	TGVIS
Alkaline Phosphatase	1:180909061:1	KIAA1614	Brain_Cortex	0.998342	1	3	1	TGVIS
Alkaline Phosphatase	1:180909061:1	KIAA1614	Esophagus_Muscularis	0.999994	1	3	3	TGVIS
Alkaline Phosphatase	1:180909061:1	KIAA1614	Fibroblasts	1	1	3	1	TGVIS
Alkaline Phosphatase	1:180909061:1	KIAA1614	Lung	0.998385	1	3	2	TGVIS
Alkaline Phosphatase	1:180909061:1	chr1:180054502:180062220:clu_44816:ENSG00000135837.15	Fibroblasts	0.885832	1	3	1	TGVIS
Alkaline Phosphatase	1:180909061:1	chr1:180936513:180938555:clu_43505:ENSG00000135835.11	Brain_Cortex	0.983951	1	3	1	TGVIS
Alkaline Phosphatase	1:180909061:1	chr1:180936513:180938555:clu_44833:ENSG00000135835.11	Fibroblasts	1	1	3	1	TGVIS
Alkaline Phosphatase	1:180909061:1	chr1:180936513:180938555:clu_47814:ENSG00000135835.11	Esophagus_Gastroesophageal_Junction	0.999999	1	3	1	TGVIS
Alkaline Phosphatase	1:180909061:1	chr1:180936513:180938555:clu_48571:ENSG00000135835.11	Heart_Atrial_Appendage	1	1	3	1	TGVIS
Alkaline Phosphatase	1:180909061:1	chr1:180936513:180938555:clu_48815:ENSG00000135835.11	Colon_Sigmoid	1	1	3	1	TGVIS
Alkaline Phosphatase	1:180909061:1	chr1:180936513:180938555:clu_48946:ENSG00000135835.11	Artery_Aorta	1	1	3	1	TGVIS
Alkaline Phosphatase	1:180909061:1	chr1:180936513:180938555:clu_50545:ENSG00000135835.11	Esophagus_Muscularis	1	1	3	1	TGVIS
Alkaline Phosphatase	1:180909061:1	chr1:180936513:180938555:clu_51325:ENSG00000135835.11	Artery_Tibial	1	1	3	1	TGVIS
Alkaline Phosphatase	1:180909061:1	chr1:180936513:180938555:clu_57159:ENSG00000135835.11	Nerve_Tibial	1	1	3	1	TGVIS
Alkaline Phosphatase	1:180909061:1	chr1:180936513:180938555:clu_59335:ENSG00000135835.11	Thyroid	1	1	3	1	TGVIS
Alkaline Phosphatase	1:180909061:1	chr1:180936670:180938555:clu_43328:ENSG00000135835.11	Heart_Left_Ventricle	0.822039	1	3	1	TGVIS
Alkaline Phosphatase	1:180909061:1	chr1:180936670:180938555:clu_44833:ENSG00000135835.11	Fibroblasts	0.893685	1	3	1	TGVIS
Alkaline Phosphatase	1:180909061:1	chr1:180936670:180938555:clu_47814:ENSG00000135835.11	Esophagus_Gastroesophageal_Junction	0.999999	1	3	1	TGVIS
Alkaline Phosphatase	1:180909061:1	chr1:180936670:180938555:clu_48571:ENSG00000135835.11	Heart_Atrial_Appendage	0.91414	1	3	1	TGVIS
Alkaline Phosphatase	1:180909061:1	chr1:180936670:180938555:clu_50545:ENSG00000135835.11	Esophagus_Muscularis	1	1	3	1	TGVIS
Alkaline Phosphatase	1:180909061:1	chr1:180936670:180938555:clu_51325:ENSG00000135835.11	Artery_Tibial	0.999823	1	3	1	TGVIS
Alkaline Phosphatase	1:180909061:1	chr1:180936670:180938555:clu_52883:ENSG00000135835.11	Colon_Transverse	0.994324	1	3	1	TGVIS
Alkaline Phosphatase	1:180909061:1	chr1:180936670:180938555:clu_54015:ENSG00000135835.11	Adipose_Visceral	0	0	3	5	TGVIS
Alkaline Phosphatase	1:180909061:1	chr1:180936670:180938555:clu_55470:ENSG00000135835.11	Adipose_Subcutaneous	1	1	3	1	TGVIS
Alkaline Phosphatase	1:180909061:1	chr1:180936670:180938555:clu_57159:ENSG00000135835.11	Nerve_Tibial	1	1	3	1	TGVIS
Alkaline Phosphatase	1:180909061:1	chr1:180936670:180938555:clu_59335:ENSG00000135835.11	Thyroid	0.999999	1	3	1	TGVIS
Alkaline Phosphatase	1:78450517:1	FUBP1	Adipose_Subcutaneous	0.999872	1	1	1	TGVIS
Alkaline Phosphatase	1:78450517:1	FUBP1	Adipose_Visceral	0.99079	1	1	1	TGVIS
Alkaline Phosphatase	1:78450517:1	FUBP1	Artery_Aorta	0.999786	1	1	1	TGVIS
Alkaline Phosphatase	1:78450517:1	FUBP1	Artery_Tibial	0.999966	1	1	1	TGVIS
Alkaline Phosphatase	1:78450517:1	FUBP1	Brain_Cerebellum	0.998246	1	1	1	TGVIS
Alkaline Phosphatase	1:78450517:1	FUBP1	Colon_Sigmoid	0	0	1	1	TGVIS
Alkaline Phosphatase	1:78450517:1	FUBP1	Esophagus_Gastroesophageal_Junction	0.998348	1	1	1	TGVIS
Alkaline Phosphatase	1:78450517:1	FUBP1	Esophagus_Mucosa	0.999858	1	1	1	TGVIS
Alkaline Phosphatase	1:78450517:1	FUBP1	Esophagus_Muscularis	0.99994	1	1	1	TGVIS
Alkaline Phosphatase	1:78450517:1	FUBP1	Fibroblasts	0.95877	1	1	1	TGVIS
Alkaline Phosphatase	1:78450517:1	FUBP1	Heart_Atrial_Appendage	0.998856	1	1	1	TGVIS
Alkaline Phosphatase	1:78450517:1	FUBP1	Heart_Left_Ventricle	0.968699	1	1	0	TGVIS
Alkaline Phosphatase	1:78450517:1	FUBP1	Lung	0.99971	1	1	1	TGVIS
Alkaline Phosphatase	1:78450517:1	FUBP1	Muscle_Skeletal	0.999992	1	1	1	TGVIS
Alkaline Phosphatase	1:78450517:1	FUBP1	Nerve_Tibial	0.998986	1	1	1	TGVIS
Alkaline Phosphatase	1:78450517:1	FUBP1	Pancreas	0.998168	1	1	1	TGVIS
Alkaline Phosphatase	1:78450517:1	FUBP1	Stomach	0	0	1	1	TGVIS
Alkaline Phosphatase	1:78450517:1	FUBP1	Thyroid	0.999836	1	1	1	TGVIS
Alkaline Phosphatase	1:78450517:1	RPL17P6	Small_Intestine	0	0	1	1	TGVIS
Alkaline Phosphatase	1:114303808:1	chr1:114410316:114421436:clu_57771:ENSG00000197323.11	Thyroid	0.973637	1	2	1	TGVIS
Alkaline Phosphatase	1:114303808:1	chr1:114430912:114433617:clu_47601:ENSG00000197323.11	Artery_Aorta	0.74955	1	2	1	TGVIS
Alkaline Phosphatase	1:22986716:1	PINK1	Colon_Sigmoid	0	0	30	0	TGVIS
Alkaline Phosphatase	1:22986716:1	chr1:21729829:21736430:clu_53233:ENSG00000090686.15	Nerve_Tibial	0	0	30	1	TGVIS
Alkaline Phosphatase	1:91530001:2	DIPK1A	Adipose_Subcutaneous	0.997833	4	0	7	TGVIS
Alkaline Phosphatase	1:91530001:2	DIPK1A	Artery_Coronary	0.997833	3	0	7	TGVIS
Alkaline Phosphatase	1:91530001:2	DIPK1A	Brain_Cerebellum	0.997833	4	0	8	TGVIS
Alkaline Phosphatase	1:91530001:2	ENSG00000229052	Artery_Tibial	0.997826	3	0	4	TGVIS
Alkaline Phosphatase	1:91530001:2	EVI5	Colon_Sigmoid	0	0	0	0	TGVIS
Alkaline Phosphatase	1:91530001:2	EVI5	Colon_Transverse	0	0	0	0	TGVIS
Alkaline Phosphatase	1:91530001:2	EVI5	Heart_Left_Ventricle	0	0	0	0	TGVIS
Alkaline Phosphatase	1:91530001:2	chr1:92300239:92301476:clu_43243:ENSG00000122484.8	Fibroblasts	0.997005	2	0	2	TGVIS
Alkaline Phosphatase	1:20652612:1	ENSG00000227001	Esophagus_Mucosa	0.999998	1	30	3	TGVIS
Alkaline Phosphatase	1:107627697:1	PRMT6	Adipose_Subcutaneous	0.999949	1	2	1	TGVIS
Alkaline Phosphatase	1:107627697:1	PRMT6	Adipose_Visceral	0.999925	1	2	1	TGVIS
Alkaline Phosphatase	1:107627697:1	PRMT6	Adrenal_Gland	0.99966	1	2	1	TGVIS
Alkaline Phosphatase	1:107627697:1	PRMT6	Artery_Aorta	0.997378	1	2	1	TGVIS
Alkaline Phosphatase	1:107627697:1	PRMT6	Artery_Tibial	0.99602	1	2	1	TGVIS
Alkaline Phosphatase	1:107627697:1	PRMT6	Brain_Cerebellum	0.999265	1	2	1	TGVIS
Alkaline Phosphatase	1:107627697:1	PRMT6	Colon_Transverse	0.999929	1	2	1	TGVIS
Alkaline Phosphatase	1:107627697:1	PRMT6	Esophagus_Gastroesophageal_Junction	0	0	2	0	TGVIS
Alkaline Phosphatase	1:107627697:1	PRMT6	Esophagus_Mucosa	0.999949	1	2	1	TGVIS
Alkaline Phosphatase	1:107627697:1	PRMT6	Esophagus_Muscularis	0.997029	1	2	1	TGVIS
Alkaline Phosphatase	1:107627697:1	PRMT6	Heart_Atrial_Appendage	0	0	2	1	TGVIS
Alkaline Phosphatase	1:107627697:1	PRMT6	Heart_Left_Ventricle	0.999839	1	2	1	TGVIS
Alkaline Phosphatase	1:107627697:1	PRMT6	Kidney_Glom	0.999949	2	2	2	TGVIS
Alkaline Phosphatase	1:107627697:1	PRMT6	Kidney_Tube	0.999949	2	2	2	TGVIS
Alkaline Phosphatase	1:107627697:1	PRMT6	Liver	0.999949	1	2	1	TGVIS
Alkaline Phosphatase	1:107627697:1	PRMT6	Lung	0.999919	1	2	1	TGVIS
Alkaline Phosphatase	1:107627697:1	PRMT6	Nerve_Tibial	0.99994	1	2	1	TGVIS
Alkaline Phosphatase	1:107627697:1	PRMT6	Pancreas	0.964533	1	2	1	TGVIS
Alkaline Phosphatase	1:107627697:1	PRMT6	Small_Intestine	0.987166	1	2	1	TGVIS
Alkaline Phosphatase	1:107627697:1	PRMT6	Stomach	0.999925	1	2	1	TGVIS
Alkaline Phosphatase	1:107627697:1	PRMT6	Thyroid	0.999949	1	2	1	TGVIS
Alkaline Phosphatase	2:27730940:1	ENSG00000234072	Pancreas	0	0	1	0	TGVIS
Alkaline Phosphatase	2:27730940:1	KRTCAP3	Adipose_Visceral	0	0	1	0	TGVIS
Alkaline Phosphatase	2:27730940:1	KRTCAP3	Kidney_Glom	0	0	1	1	TGVIS
Alkaline Phosphatase	2:27730940:1	KRTCAP3	Muscle_Skeletal	0.00454252	0	1	8	TGVIS
Alkaline Phosphatase	2:27730940:1	chr2:27343578:27350314:clu_42601:ENSG00000115207.13	Esophagus_Muscularis	0	0	1	0	TGVIS
Alkaline Phosphatase	2:27730940:1	chr2:27444061:27446301:clu_50040:ENSG00000157992.12	Thyroid	0	0	1	0	TGVIS
Alkaline Phosphatase	2:27730940:1	chr2:27463181:27470928:clu_48182:ENSG00000138002.14	Nerve_Tibial	0	0	1	1	TGVIS
Alkaline Phosphatase	2:27730940:1	chr2:27492478:27493389:clu_42641:ENSG00000115226.9	Esophagus_Muscularis	0	0	1	0	TGVIS
Alkaline Phosphatase	2:27730940:1	chr2:27492790:27493389:clu_41266:ENSG00000115226.9	Artery_Aorta	0	0	1	1	TGVIS
Alkaline Phosphatase	2:169931266:1	STK39	Adrenal_Gland	0	0	6	0	TGVIS
Alkaline Phosphatase	2:135014890:1	MGAT5	Heart_Atrial_Appendage	0	0	3	0	TGVIS
Alkaline Phosphatase	2:135014890:1	chr2:134877643:134918563:clu_46184:ENSG00000224043.7	Pituitary	0	0	3	1	TGVIS
Alkaline Phosphatase	2:135014890:2	MGAT5	Esophagus_Gastroesophageal_Junction	0	0	3	0	TGVIS
Alkaline Phosphatase	2:135014890:2	MGAT5	Esophagus_Muscularis	0	0	3	0	TGVIS
Alkaline Phosphatase	2:135014890:2	MGAT5	Fibroblasts	0.99905	1	3	1	TGVIS
Alkaline Phosphatase	2:135014890:2	MGAT5	Thyroid	0.980501	1	3	1	TGVIS
Alkaline Phosphatase	2:199243372:1	chr2:197408581:197409770:clu_38982:ENSG00000115524.15	Whole_Blood	0	0	2	0	TGVIS
Alkaline Phosphatase	2:199243372:1	chr2:197408581:197409770:clu_43616:ENSG00000115524.15	Colon_Sigmoid	0	0	2	0	TGVIS
Alkaline Phosphatase	2:199243372:1	chr2:197410007:197416741:clu_38982:ENSG00000115524.15	Whole_Blood	0	0	2	0	TGVIS
Alkaline Phosphatase	2:199243372:1	chr2:197498850:197499782:clu_53057:ENSG00000144381.16	Thyroid	0	0	2	1	TGVIS
Alkaline Phosphatase	2:204154552:1	ICA1L	Artery_Aorta	0	0	3	0	TGVIS
Alkaline Phosphatase	2:204154552:1	chr2:203448836:203454430:clu_43508:ENSG00000173166.17	Heart_Atrial_Appendage	0	0	3	0	TGVIS
Alkaline Phosphatase	2:204154552:1	chr2:203448836:203454430:clu_43858:ENSG00000173166.17	Artery_Aorta	0.84789	1	3	1	TGVIS
Alkaline Phosphatase	2:204154552:1	chr2:203448836:203454430:clu_45543:ENSG00000173166.17	Esophagus_Mucosa	0	0	3	0	TGVIS
Alkaline Phosphatase	2:204154552:1	chr2:203448836:203454430:clu_46036:ENSG00000173166.17	Artery_Tibial	0.997288	1	3	0	TGVIS
Alkaline Phosphatase	2:204154552:1	chr2:203448836:203454430:clu_47073:ENSG00000173166.17	Pituitary	0	0	3	1	TGVIS
Alkaline Phosphatase	2:204154552:1	chr2:203448836:203454430:clu_48507:ENSG00000173166.17	Adipose_Visceral	0.915143	1	3	0	TGVIS
Alkaline Phosphatase	2:204154552:1	chr2:203448836:203454430:clu_49803:ENSG00000173166.17	Adipose_Subcutaneous	0.979286	1	3	0	TGVIS
Alkaline Phosphatase	2:204154552:1	chr2:203448836:203454430:clu_51247:ENSG00000173166.17	Nerve_Tibial	0.998277	1	3	1	TGVIS
Alkaline Phosphatase	2:204154552:1	chr2:203448836:203454430:clu_52904:ENSG00000173166.17	Lung	0.996656	1	3	1	TGVIS
Alkaline Phosphatase	2:88428571:1	FABP1	Brain_Cortex	0.999995	1	2	1	TGVIS
Alkaline Phosphatase	2:88428571:1	FABP1	Esophagus_Gastroesophageal_Junction	0.999993	1	2	1	TGVIS
Alkaline Phosphatase	2:88428571:1	FABP1	Esophagus_Muscularis	1	1	2	1	TGVIS
Alkaline Phosphatase	2:88428571:1	FABP1	Thyroid	0.998354	1	2	1	TGVIS
Alkaline Phosphatase	2:88428571:1	chr2:88124586:88126176:clu_49390:ENSG00000163586.9	Nerve_Tibial	0.99024	1	2	1	TGVIS
Alkaline Phosphatase	2:88428571:1	chr2:88126348:88127951:clu_49390:ENSG00000163586.9	Nerve_Tibial	0.999973	1	2	2	TGVIS
Alkaline Phosphatase	2:88428571:1	chr2:88170456:88174639:clu_37627:ENSG00000144115.16	Brain_Cortex	0	0	2	1	TGVIS
Alkaline Phosphatase	2:88428571:1	chr2:88170456:88174639:clu_45471:ENSG00000144115.16	Pituitary	0	0	2	1	TGVIS
Alkaline Phosphatase	2:3640142:1	ALLC	Liver	0.998867	1	2	6	TGVIS
Alkaline Phosphatase	2:3640142:1	chr2:3558998:3561317:clu_42840:ENSG00000234171.2	Artery_Tibial	0.481418	0	2	1	TGVIS
Alkaline Phosphatase	2:192112652:1	ENSG00000227542	Fibroblasts	1	1	2	3	TGVIS
Alkaline Phosphatase	2:192112652:1	ENSG00000227542	Nerve_Tibial	0	0	2	1	TGVIS
Alkaline Phosphatase	2:192112652:1	ENSG00000230611	Adipose_Subcutaneous	1	1	2	3	TGVIS
Alkaline Phosphatase	2:192112652:1	ENSG00000280083	Adipose_Visceral	1	1	2	3	TGVIS
Alkaline Phosphatase	2:192112652:1	ENSG00000280083	Artery_Coronary	1	1	2	2	TGVIS
Alkaline Phosphatase	2:192112652:1	ENSG00000280083	Artery_Tibial	1	1	2	2	TGVIS
Alkaline Phosphatase	2:192112652:1	ENSG00000280083	Colon_Sigmoid	0.991231	1	2	1	TGVIS
Alkaline Phosphatase	2:192112652:1	ENSG00000280083	Colon_Transverse	1	1	2	3	TGVIS
Alkaline Phosphatase	2:192112652:1	ENSG00000280083	Esophagus_Gastroesophageal_Junction	1	1	2	3	TGVIS
Alkaline Phosphatase	2:192112652:1	ENSG00000280083	Esophagus_Mucosa	0.995469	1	2	1	TGVIS
Alkaline Phosphatase	2:192112652:1	ENSG00000280083	Esophagus_Muscularis	1	1	2	2	TGVIS
Alkaline Phosphatase	2:192112652:1	ENSG00000280083	Fibroblasts	1	1	2	4	TGVIS
Alkaline Phosphatase	2:192112652:1	ENSG00000280083	Heart_Atrial_Appendage	1	1	2	2	TGVIS
Alkaline Phosphatase	2:192112652:1	ENSG00000280083	Heart_Left_Ventricle	1	1	2	3	TGVIS
Alkaline Phosphatase	2:192112652:1	ENSG00000280083	Lung	1	1	2	3	TGVIS
Alkaline Phosphatase	2:192112652:1	ENSG00000280083	Muscle_Skeletal	1	1	2	3	TGVIS
Alkaline Phosphatase	2:192112652:1	ENSG00000280083	Nerve_Tibial	1	1	2	3	TGVIS
Alkaline Phosphatase	2:192112652:1	ENSG00000280083	Pancreas	1	1	2	2	TGVIS
Alkaline Phosphatase	2:192112652:1	ENSG00000280083	Pituitary	1	1	2	2	TGVIS
Alkaline Phosphatase	2:192112652:1	ENSG00000280083	Small_Intestine	0.974589	1	2	1	TGVIS
Alkaline Phosphatase	2:192112652:1	ENSG00000280083	Spleen	1	1	2	2	TGVIS
Alkaline Phosphatase	2:192112652:1	ENSG00000280083	Stomach	1	1	2	3	TGVIS
Alkaline Phosphatase	2:192112652:1	ENSG00000280083	Thyroid	1	1	2	3	TGVIS
Alkaline Phosphatase	2:192112652:1	MYO1B	Colon_Transverse	0	0	2	0	TGVIS
Alkaline Phosphatase	2:192112652:1	STAT4	Adipose_Subcutaneous	1	1	2	5	TGVIS
Alkaline Phosphatase	2:192112652:1	STAT4	Adipose_Visceral	1	1	2	2	TGVIS
Alkaline Phosphatase	2:192112652:1	STAT4	Colon_Sigmoid	1	1	2	3	TGVIS
Alkaline Phosphatase	2:192112652:1	STAT4	Colon_Transverse	0.972127	1	2	1	TGVIS
Alkaline Phosphatase	2:192112652:1	STAT4	Esophagus_Mucosa	1	1	2	2	TGVIS
Alkaline Phosphatase	2:192112652:1	STAT4	Heart_Left_Ventricle	0	0	2	1	TGVIS
Alkaline Phosphatase	2:192112652:1	STAT4	Lung	1	1	2	2	TGVIS
Alkaline Phosphatase	2:192112652:1	STAT4	Muscle_Skeletal	1	1	2	4	TGVIS
Alkaline Phosphatase	2:192112652:1	STAT4	Nerve_Tibial	1	1	2	3	TGVIS
Alkaline Phosphatase	2:192112652:1	STAT4	Pancreas	1	1	2	3	TGVIS
Alkaline Phosphatase	2:192112652:1	STAT4	Thyroid	1	1	2	2	TGVIS
Alkaline Phosphatase	2:192112652:1	chr2:191148204:191150947:clu_48269:ENSG00000138378.17	Adipose_Visceral	0.998301	1	2	1	TGVIS
Alkaline Phosphatase	2:192112652:1	chr2:191148204:191150947:clu_49556:ENSG00000138378.17	Adipose_Subcutaneous	0.929915	1	2	0	TGVIS
Alkaline Phosphatase	2:192112652:1	chr2:191148204:191150947:clu_52642:ENSG00000138378.17	Lung	0	0	2	1	TGVIS
Alkaline Phosphatase	2:192112652:1	chr2:191148204:191150947:clu_52971:ENSG00000138378.17	Thyroid	0.999981	1	2	1	TGVIS
Alkaline Phosphatase	2:192112652:1	chr2:191245626:191276887:clu_39984:ENSG00000128641.18	Fibroblasts	1	1	2	1	TGVIS
Alkaline Phosphatase	2:192112652:1	chr2:191245626:191276887:clu_45343:ENSG00000128641.18	Esophagus_Mucosa	0.995073	1	2	1	TGVIS
Alkaline Phosphatase	2:192112652:1	chr2:191245626:191276887:clu_45809:ENSG00000128641.18	Artery_Tibial	0.997753	1	2	1	TGVIS
Alkaline Phosphatase	2:192112652:1	chr2:191245626:191276887:clu_48271:ENSG00000128641.18	Adipose_Visceral	1	1	2	2	TGVIS
Alkaline Phosphatase	2:192112652:1	chr2:191245626:191276887:clu_49561:ENSG00000128641.18	Adipose_Subcutaneous	1	1	2	3	TGVIS
Alkaline Phosphatase	2:192112652:1	chr2:191245626:191276887:clu_51011:ENSG00000128641.18	Nerve_Tibial	0	0	2	1	TGVIS
Alkaline Phosphatase	2:192112652:1	chr2:191245626:191276887:clu_52645:ENSG00000128641.18	Lung	1	1	2	1	TGVIS
Alkaline Phosphatase	2:192112652:1	chr2:191245626:191276887:clu_52974:ENSG00000128641.18	Thyroid	0	0	2	1	TGVIS
Alkaline Phosphatase	2:21297447:1	APOB	Artery_Tibial	0.997103	1	3	1	TGVIS
Alkaline Phosphatase	2:21297447:1	APOB	Heart_Atrial_Appendage	0.992763	1	3	1	TGVIS
Alkaline Phosphatase	2:21297447:1	APOB	Heart_Left_Ventricle	0.999608	3	3	4	TGVIS
Alkaline Phosphatase	2:21297447:1	APOB	Kidney_Tube	0	0	3	1	TGVIS
Alkaline Phosphatase	2:21297447:1	APOB	Thyroid	0	0	3	0	TGVIS
Alkaline Phosphatase	2:21297447:1	TDRD15	Liver	0.999694	1	3	1	TGVIS
Alkaline Phosphatase	2:30677275:1	LCLAT1	Artery_Coronary	0	0	2	5	TGVIS
Alkaline Phosphatase	2:30677275:1	LCLAT1	Esophagus_Gastroesophageal_Junction	0.99415	1	2	1	TGVIS
Alkaline Phosphatase	2:30677275:1	LCLAT1	Liver	0.999973	1	2	1	TGVIS
Alkaline Phosphatase	2:30677275:1	LCLAT1	Lung	0.451784	0	2	2	TGVIS
Alkaline Phosphatase	2:30677275:1	LCLAT1	Pancreas	0.0647716	0	2	2	TGVIS
Alkaline Phosphatase	2:30677275:1	LCLAT1	Small_Intestine	0	0	2	1	TGVIS
Alkaline Phosphatase	2:30677275:1	LCLAT1	Spleen	0	0	2	6	TGVIS
Alkaline Phosphatase	2:30677275:1	LCLAT1	Stomach	0.918613	1	2	2	TGVIS
Alkaline Phosphatase	2:181882742:1	UBE2E3	Brain_Cerebellum	0	0	3	1	TGVIS
Alkaline Phosphatase	2:181882742:1	UBE2E3	Esophagus_Muscularis	0.428095	0	3	1	TGVIS
Alkaline Phosphatase	2:181882742:1	UBE2E3	Liver	0	0	3	1	TGVIS
Alkaline Phosphatase	2:181882742:1	UBE2E3	Lung	0.394656	0	3	1	TGVIS
Alkaline Phosphatase	2:181882742:1	UBE2E3	Nerve_Tibial	0	0	3	0	TGVIS
Alkaline Phosphatase	2:181882742:1	UBE2E3	Pancreas	0	0	3	0	TGVIS
Alkaline Phosphatase	2:181882742:1	chr2:180984093:180987338:clu_39850:ENSG00000170035.15	Fibroblasts	0	0	3	0	TGVIS
Alkaline Phosphatase	2:181882742:1	chr2:180984093:181057693:clu_37432:ENSG00000170035.15	Pancreas	0.0693657	0	3	1	TGVIS
Alkaline Phosphatase	2:181882742:1	chr2:180984093:181057693:clu_38473:ENSG00000170035.15	Heart_Left_Ventricle	0	0	3	1	TGVIS
Alkaline Phosphatase	2:109065332:1	GCC2	Adrenal_Gland	0.948856	1	2	1	TGVIS
Alkaline Phosphatase	2:166553600:2	GRB14	Esophagus_Muscularis	0.999942	1	2	1	TGVIS
Alkaline Phosphatase	2:166553600:2	chr2:164695833:164699405:clu_44681:ENSG00000082438.15	Esophagus_Muscularis	0.992109	1	2	1	TGVIS
Alkaline Phosphatase	2:166553600:2	chr2:164695833:164699405:clu_45362:ENSG00000082438.15	Artery_Tibial	0.99735	1	2	1	TGVIS
Alkaline Phosphatase	2:166553600:2	chr2:164695833:164699405:clu_50521:ENSG00000082438.15	Nerve_Tibial	0.981663	1	2	1	TGVIS
Alkaline Phosphatase	2:166553600:2	chr2:164695836:164699405:clu_44681:ENSG00000082438.15	Esophagus_Muscularis	0.989515	1	2	1	TGVIS
Alkaline Phosphatase	2:166553600:2	chr2:164695836:164699405:clu_45362:ENSG00000082438.15	Artery_Tibial	0.998906	1	2	1	TGVIS
Alkaline Phosphatase	2:166553600:2	chr2:164695836:164699405:clu_47802:ENSG00000082438.15	Adipose_Visceral	0	0	2	1	TGVIS
Alkaline Phosphatase	2:166553600:2	chr2:164695836:164699405:clu_49089:ENSG00000082438.15	Adipose_Subcutaneous	0	0	2	1	TGVIS
Alkaline Phosphatase	2:166553600:2	chr2:164695836:164699405:clu_50521:ENSG00000082438.15	Nerve_Tibial	0.987847	1	2	1	TGVIS
Alkaline Phosphatase	2:166553600:2	chr2:164700756:164703104:clu_37204:ENSG00000082438.15	Pancreas	0	0	2	1	TGVIS
Alkaline Phosphatase	2:166553600:2	chr2:164700756:164704444:clu_37204:ENSG00000082438.15	Pancreas	0	0	2	1	TGVIS
Alkaline Phosphatase	2:158464849:1	chr2:158661450:158661562:clu_44834:ENSG00000144283.21	Esophagus_Mucosa	0.687934	1	3	1	TGVIS
Alkaline Phosphatase	2:68962137:1	ARHGAP25	Brain_Cortex	0.998765	1	0	0	TGVIS
Alkaline Phosphatase	2:61499019:1	C2orf74-DT	Fibroblasts	0.999936	1	2	2	TGVIS
Alkaline Phosphatase	2:61499019:1	chr2:61181405:61183547:clu_44971:ENSG00000173209.22	Pituitary	0	0	2	1	TGVIS
Alkaline Phosphatase	2:61499019:1	chr2:61181405:61184712:clu_43201:ENSG00000173209.22	Esophagus_Muscularis	0	0	2	0	TGVIS
Alkaline Phosphatase	2:61499019:1	chr2:61181405:61184712:clu_44971:ENSG00000173209.22	Pituitary	0	0	2	0	TGVIS
Alkaline Phosphatase	3:135932359:1	PCCB	Colon_Sigmoid	0	0	2	0	TGVIS
Alkaline Phosphatase	3:135932359:1	PCCB	Heart_Left_Ventricle	0	0	2	0	TGVIS
Alkaline Phosphatase	3:135932359:1	chr3:136477412:136500223:clu_43967:ENSG00000118007.12	Adipose_Visceral	0	0	2	0	TGVIS
Alkaline Phosphatase	3:98531001:1	DCBLD2	Brain_Cerebellum	0	0	1	0	TGVIS
Alkaline Phosphatase	3:98531001:1	PDLIM1P4	Kidney_Tube	0.999957	1	1	6	TGVIS
Alkaline Phosphatase	3:98531001:1	ST3GAL6	Artery_Aorta	0.999957	1	1	4	TGVIS
Alkaline Phosphatase	3:98531001:1	ST3GAL6	Esophagus_Gastroesophageal_Junction	0.999957	1	1	4	TGVIS
Alkaline Phosphatase	3:98531001:1	chr3:98770956:98771121:clu_34679:ENSG00000064225.12	Heart_Left_Ventricle	0	0	1	0	TGVIS
Alkaline Phosphatase	3:98531001:1	chr3:98770956:98771121:clu_39444:ENSG00000064225.12	Muscle_Skeletal	0	0	1	0	TGVIS
Alkaline Phosphatase	3:98531001:1	chr3:98770956:98771121:clu_42184:ENSG00000064225.12	Pituitary	0	0	1	0	TGVIS
Alkaline Phosphatase	3:98531001:1	chr3:98770956:98772813:clu_34495:ENSG00000064225.12	Adrenal_Gland	0	0	1	1	TGVIS
Alkaline Phosphatase	3:98531001:1	chr3:98770956:98772813:clu_37751:ENSG00000064225.12	Brain_Cerebellum	0	0	1	0	TGVIS
Alkaline Phosphatase	3:98531001:1	chr3:98770956:98772813:clu_38897:ENSG00000064225.12	Heart_Atrial_Appendage	0.0121705	0	1	5	TGVIS
Alkaline Phosphatase	3:98531001:1	chr3:98770956:98772813:clu_39245:ENSG00000064225.12	Artery_Aorta	0.999957	1	1	4	TGVIS
Alkaline Phosphatase	3:98531001:1	chr3:98770956:98772813:clu_39444:ENSG00000064225.12	Muscle_Skeletal	2.86091e-06	0	1	8	TGVIS
Alkaline Phosphatase	3:98531001:1	chr3:98770956:98772813:clu_42184:ENSG00000064225.12	Pituitary	0	0	1	0	TGVIS
Alkaline Phosphatase	3:98531001:1	chr3:98770956:98772813:clu_43254:ENSG00000064225.12	Adipose_Visceral	0.999957	1	1	5	TGVIS
Alkaline Phosphatase	3:98531001:1	chr3:98770956:98772813:clu_44523:ENSG00000064225.12	Adipose_Subcutaneous	0.999957	1	1	5	TGVIS
Alkaline Phosphatase	3:98531001:1	chr3:98770956:98772813:clu_45814:ENSG00000064225.12	Nerve_Tibial	0.995215	1	1	1	TGVIS
Alkaline Phosphatase	3:98531001:1	chr3:98770956:98772813:clu_47562:ENSG00000064225.12	Thyroid	0.937491	1	1	1	TGVIS
Alkaline Phosphatase	3:98531001:1	chr3:98771190:98772813:clu_38897:ENSG00000064225.12	Heart_Atrial_Appendage	0.998661	1	1	1	TGVIS
Alkaline Phosphatase	3:98531001:1	chr3:98771190:98772813:clu_43254:ENSG00000064225.12	Adipose_Visceral	0	0	1	0	TGVIS
Alkaline Phosphatase	3:98531001:1	chr3:98771190:98772813:clu_45814:ENSG00000064225.12	Nerve_Tibial	0	0	1	1	TGVIS
Alkaline Phosphatase	3:98531001:1	chr3:98771190:98772813:clu_47562:ENSG00000064225.12	Thyroid	0	0	1	0	TGVIS
Alkaline Phosphatase	3:98531001:1	chr3:98773983:98788036:clu_39445:ENSG00000064225.12	Muscle_Skeletal	0	0	1	1	TGVIS
Alkaline Phosphatase	3:98531001:1	chr3:98788463:98791841:clu_39153:ENSG00000064225.12	Colon_Sigmoid	0.92304	1	1	1	TGVIS
Alkaline Phosphatase	3:98531001:1	chr3:98788463:98791841:clu_44524:ENSG00000064225.12	Adipose_Subcutaneous	0.999957	1	1	4	TGVIS
Alkaline Phosphatase	3:98531001:1	chr3:98788463:98791841:clu_45815:ENSG00000064225.12	Nerve_Tibial	0.914539	1	1	7	TGVIS
Alkaline Phosphatase	3:98531001:1	chr3:98791993:98793675:clu_45815:ENSG00000064225.12	Nerve_Tibial	2.86091e-06	0	1	7	TGVIS
Alkaline Phosphatase	3:98531001:1	chr3:98812405:98817769:clu_35895:ENSG00000057019.15	Fibroblasts	0	0	1	0	TGVIS
Alkaline Phosphatase	3:132202013:1	DNAJC13	Adipose_Subcutaneous	0.99994	1	5	4	TGVIS
Alkaline Phosphatase	3:132202013:1	DNAJC13	Fibroblasts	0.999938	2	5	2	TGVIS
Alkaline Phosphatase	3:101084604:1	IMPG2	Esophagus_Gastroesophageal_Junction	0.942589	1	1	1	TGVIS
Alkaline Phosphatase	3:101084604:1	SENP7	Whole_Blood	1	1	1	4	TGVIS
Alkaline Phosphatase	3:101084604:1	chr3:101341779:101343686:clu_43301:ENSG00000138468.15	Adipose_Visceral	0	0	1	1	TGVIS
Alkaline Phosphatase	3:101084604:1	chr3:101343954:101347872:clu_43301:ENSG00000138468.15	Adipose_Visceral	0.994089	1	1	1	TGVIS
Alkaline Phosphatase	3:101084604:1	chr3:101372126:101458955:clu_33791:ENSG00000138468.15	Pancreas	0.917716	1	1	1	TGVIS
Alkaline Phosphatase	3:101084604:1	chr3:101372126:101458955:clu_39205:ENSG00000138468.15	Colon_Sigmoid	0.999856	1	1	1	TGVIS
Alkaline Phosphatase	3:101084604:1	chr3:101372126:101458955:clu_39502:ENSG00000138468.15	Muscle_Skeletal	0.999955	1	1	1	TGVIS
Alkaline Phosphatase	3:101084604:1	chr3:101372126:101458955:clu_40646:ENSG00000138468.15	Esophagus_Muscularis	0.999737	1	1	1	TGVIS
Alkaline Phosphatase	3:101084604:1	chr3:101372126:101458955:clu_43306:ENSG00000138468.15	Adipose_Visceral	0	0	1	1	TGVIS
Alkaline Phosphatase	3:101084604:1	chr3:101372126:101458955:clu_44579:ENSG00000138468.15	Adipose_Subcutaneous	0.163883	0	1	8	TGVIS
Alkaline Phosphatase	3:101084604:1	chr3:101372126:101458955:clu_45866:ENSG00000138468.15	Nerve_Tibial	0.999932	1	1	1	TGVIS
Alkaline Phosphatase	3:101084604:1	chr3:101372126:101458955:clu_47611:ENSG00000138468.15	Thyroid	0.999994	1	1	1	TGVIS
Alkaline Phosphatase	3:101084604:1	chr3:101399055:101417593:clu_39300:ENSG00000138468.15	Artery_Aorta	0	0	1	0	TGVIS
Alkaline Phosphatase	3:101084604:1	chr3:101399055:101417593:clu_40741:ENSG00000138468.15	Esophagus_Mucosa	0	0	1	0	TGVIS
Alkaline Phosphatase	3:101084604:1	chr3:101399055:101458955:clu_33791:ENSG00000138468.15	Pancreas	0	0	1	1	TGVIS
Alkaline Phosphatase	3:101084604:1	chr3:101399055:101458955:clu_35948:ENSG00000138468.15	Fibroblasts	0	0	1	1	TGVIS
Alkaline Phosphatase	3:101084604:1	chr3:101399055:101458955:clu_38947:ENSG00000138468.15	Heart_Atrial_Appendage	0	0	1	1	TGVIS
Alkaline Phosphatase	3:101084604:1	chr3:101399055:101458955:clu_39300:ENSG00000138468.15	Artery_Aorta	1.79546e-06	0	1	6	TGVIS
Alkaline Phosphatase	3:101084604:1	chr3:101399055:101458955:clu_39502:ENSG00000138468.15	Muscle_Skeletal	0.999866	1	1	1	TGVIS
Alkaline Phosphatase	3:101084604:1	chr3:101399055:101458955:clu_40646:ENSG00000138468.15	Esophagus_Muscularis	1	1	1	2	TGVIS
Alkaline Phosphatase	3:101084604:1	chr3:101399055:101458955:clu_40741:ENSG00000138468.15	Esophagus_Mucosa	0.998149	1	1	1	TGVIS
Alkaline Phosphatase	3:101084604:1	chr3:101399055:101458955:clu_43306:ENSG00000138468.15	Adipose_Visceral	0.999915	1	1	1	TGVIS
Alkaline Phosphatase	3:101084604:1	chr3:101399055:101458955:clu_45866:ENSG00000138468.15	Nerve_Tibial	0.999994	1	1	1	TGVIS
Alkaline Phosphatase	3:101084604:1	chr3:101399055:101458955:clu_47611:ENSG00000138468.15	Thyroid	0.996477	1	1	1	TGVIS
Alkaline Phosphatase	3:101084604:1	chr3:101417790:101458955:clu_40646:ENSG00000138468.15	Esophagus_Muscularis	0	0	1	1	TGVIS
Alkaline Phosphatase	3:101084604:1	chr3:101417790:101458955:clu_41195:ENSG00000138468.15	Artery_Tibial	0	0	1	0	TGVIS
Alkaline Phosphatase	3:101084604:1	chr3:101417790:101458955:clu_44579:ENSG00000138468.15	Adipose_Subcutaneous	0	0	1	1	TGVIS
Alkaline Phosphatase	3:101084604:1	chr3:101417790:101458955:clu_47217:ENSG00000138468.15	Lung	0	0	1	1	TGVIS
Alkaline Phosphatase	3:119818585:1	GSK3B	Adipose_Subcutaneous	0.966866	1	1	1	TGVIS
Alkaline Phosphatase	3:119818585:1	GSK3B	Artery_Aorta	0.998767	1	1	1	TGVIS
Alkaline Phosphatase	3:119818585:1	GSK3B	Artery_Tibial	0.998994	1	1	1	TGVIS
Alkaline Phosphatase	3:119818585:1	GSK3B	Colon_Sigmoid	0	0	1	0	TGVIS
Alkaline Phosphatase	3:119818585:1	GSK3B	Colon_Transverse	0	0	1	1	TGVIS
Alkaline Phosphatase	3:119818585:1	GSK3B	Esophagus_Gastroesophageal_Junction	0.99085	1	1	0	TGVIS
Alkaline Phosphatase	3:119818585:1	GSK3B	Esophagus_Mucosa	0	0	1	1	TGVIS
Alkaline Phosphatase	3:119818585:1	GSK3B	Esophagus_Muscularis	0	0	1	0	TGVIS
Alkaline Phosphatase	3:119818585:1	GSK3B	Nerve_Tibial	0.946413	1	1	1	TGVIS
Alkaline Phosphatase	3:119818585:1	NR1I2	Thyroid	0.996197	1	1	1	TGVIS
Alkaline Phosphatase	3:119818585:1	chr3:119368516:119380904:clu_36117:ENSG00000031081.10	Fibroblasts	0	0	1	0	TGVIS
Alkaline Phosphatase	3:142766744:1	LOC100289361	Islets	0.999999	1	3	2	TGVIS
Alkaline Phosphatase	3:142766744:1	LOC100289361	Kidney_Glom	0.999999	1	3	5	TGVIS
Alkaline Phosphatase	3:142766744:1	U2SURP	Adipose_Visceral	0.999999	1	3	2	TGVIS
Alkaline Phosphatase	3:142766744:1	U2SURP	Fibroblasts	0.18106	0	3	4	TGVIS
Alkaline Phosphatase	3:142766744:1	U2SURP	Lung	0	0	3	1	TGVIS
Alkaline Phosphatase	3:142766744:1	chr3:143053794:143054943:clu_41384:ENSG00000163714.17	Esophagus_Muscularis	0	0	3	0	TGVIS
Alkaline Phosphatase	3:142766744:1	chr3:143053794:143056312:clu_34427:ENSG00000163714.17	Pancreas	0.0176246	0	3	3	TGVIS
Alkaline Phosphatase	3:142766744:1	chr3:143053794:143056312:clu_36618:ENSG00000163714.17	Fibroblasts	0.0176246	0	3	3	TGVIS
Alkaline Phosphatase	3:142766744:1	chr3:143053794:143056312:clu_37544:ENSG00000163714.17	Spleen	0.18106	0	3	4	TGVIS
Alkaline Phosphatase	3:142766744:1	chr3:143053794:143056312:clu_39958:ENSG00000163714.17	Colon_Sigmoid	0.18106	0	3	4	TGVIS
Alkaline Phosphatase	3:142766744:1	chr3:143053794:143056312:clu_40032:ENSG00000163714.17	Artery_Aorta	0.999999	1	3	6	TGVIS
Alkaline Phosphatase	3:142766744:1	chr3:143053794:143056312:clu_40234:ENSG00000163714.17	Muscle_Skeletal	0.18106	0	3	4	TGVIS
Alkaline Phosphatase	3:142766744:1	chr3:143053794:143056312:clu_41384:ENSG00000163714.17	Esophagus_Muscularis	0.0176246	0	3	3	TGVIS
Alkaline Phosphatase	3:142766744:1	chr3:143053794:143056312:clu_41479:ENSG00000163714.17	Esophagus_Mucosa	0.0176246	0	3	3	TGVIS
Alkaline Phosphatase	3:142766744:1	chr3:143053794:143056312:clu_41955:ENSG00000163714.17	Artery_Tibial	0.999999	1	3	6	TGVIS
Alkaline Phosphatase	3:142766744:1	chr3:143053794:143056312:clu_43218:ENSG00000163714.17	Colon_Transverse	0.0176246	0	3	3	TGVIS
Alkaline Phosphatase	3:142766744:1	chr3:143053794:143056312:clu_44113:ENSG00000163714.17	Adipose_Visceral	0.999999	1	3	5	TGVIS
Alkaline Phosphatase	3:142766744:1	chr3:143053794:143056312:clu_45381:ENSG00000163714.17	Adipose_Subcutaneous	0.999999	1	3	6	TGVIS
Alkaline Phosphatase	3:142766744:1	chr3:143053794:143056312:clu_46705:ENSG00000163714.17	Nerve_Tibial	0.0176246	0	3	3	TGVIS
Alkaline Phosphatase	3:142766744:1	chr3:143053794:143056312:clu_48152:ENSG00000163714.17	Lung	0.0176246	0	3	3	TGVIS
Alkaline Phosphatase	3:142766744:1	chr3:143053794:143056312:clu_48495:ENSG00000163714.17	Thyroid	0.0176246	0	3	3	TGVIS
Alkaline Phosphatase	3:142766744:1	chr3:143832221:143848148:clu_45388:ENSG00000181804.14	Adipose_Subcutaneous	0	0	3	1	TGVIS
Alkaline Phosphatase	3:114464858:2	chr3:113006004:113008171:clu_38737:ENSG00000163608.14	Stomach	0	0	2	4	TGVIS
Alkaline Phosphatase	3:114464858:2	chr3:113010704:113011045:clu_34814:ENSG00000163608.14	Heart_Left_Ventricle	0.6186	1	2	1	TGVIS
Alkaline Phosphatase	3:114464858:2	chr3:113272703:113273069:clu_45984:ENSG00000144857.14	Nerve_Tibial	0	0	2	1	TGVIS
Alkaline Phosphatase	3:114464858:2	chr3:113273341:113274375:clu_45984:ENSG00000144857.14	Nerve_Tibial	0	0	2	1	TGVIS
Alkaline Phosphatase	3:5257971:1	ARL8B	Thyroid	0.88352	1	5	1	TGVIS
Alkaline Phosphatase	3:5257971:1	EDEM1	Artery_Aorta	0.995619	1	5	1	TGVIS
Alkaline Phosphatase	3:5257971:1	chr3:4788139:4795065:clu_42760:ENSG00000150995.18	Adipose_Subcutaneous	0	0	5	1	TGVIS
Alkaline Phosphatase	4:100053894:1	ADH4	Small_Intestine	0	0	3	0	TGVIS
Alkaline Phosphatase	4:100053894:1	ADH4	Spleen	0	0	3	1	TGVIS
Alkaline Phosphatase	4:100053894:1	ADH5	Brain_Cerebellum	0	0	3	0	TGVIS
Alkaline Phosphatase	4:100053894:1	chr4:99085216:99088689:clu_36776:ENSG00000197894.10	Muscle_Skeletal	0.963186	1	3	0	TGVIS
Alkaline Phosphatase	4:100053894:1	chr4:99089284:99102381:clu_33509:ENSG00000246090.6	Fibroblasts	0.827808	1	3	1	TGVIS
Alkaline Phosphatase	4:100053894:1	chr4:99089284:99102381:clu_35918:ENSG00000246090.6	Esophagus_Gastroesophageal_Junction	0.940683	1	3	1	TGVIS
Alkaline Phosphatase	4:100053894:1	chr4:99089284:99102381:clu_36648:ENSG00000246090.6	Artery_Aorta	0.980429	1	3	1	TGVIS
Alkaline Phosphatase	4:100053894:1	chr4:99089284:99102381:clu_38406:ENSG00000246090.6	Artery_Tibial	0.922966	1	3	1	TGVIS
Alkaline Phosphatase	4:100053894:1	chr4:99089284:99102381:clu_40461:ENSG00000246090.6	Adipose_Visceral	0	0	3	1	TGVIS
Alkaline Phosphatase	4:100053894:1	chr4:99089284:99102381:clu_41685:ENSG00000246090.6	Adipose_Subcutaneous	0.812662	1	3	1	TGVIS
Alkaline Phosphatase	4:100053894:1	chr4:99089284:99133555:clu_33509:ENSG00000246090.6	Fibroblasts	0.717175	1	3	1	TGVIS
Alkaline Phosphatase	4:100053894:1	chr4:99089284:99133555:clu_35918:ENSG00000246090.6	Esophagus_Gastroesophageal_Junction	0.947308	1	3	1	TGVIS
Alkaline Phosphatase	4:100053894:1	chr4:99089284:99133555:clu_38116:ENSG00000246090.6	Esophagus_Mucosa	0.996216	1	3	0	TGVIS
Alkaline Phosphatase	4:100053894:1	chr4:99089284:99133555:clu_38406:ENSG00000246090.6	Artery_Tibial	0.980347	1	3	1	TGVIS
Alkaline Phosphatase	4:100053894:1	chr4:99089284:99133555:clu_40461:ENSG00000246090.6	Adipose_Visceral	0.995497	1	3	0	TGVIS
Alkaline Phosphatase	4:100053894:1	chr4:99089284:99133555:clu_42773:ENSG00000246090.6	Nerve_Tibial	0.992069	1	3	1	TGVIS
Alkaline Phosphatase	4:100053894:1	chr4:99089284:99133555:clu_44061:ENSG00000246090.6	Lung	0	0	3	0	TGVIS
Alkaline Phosphatase	4:100053894:1	chr4:99133805:99154554:clu_35919:ENSG00000246090.6	Esophagus_Gastroesophageal_Junction	0	0	3	0	TGVIS
Alkaline Phosphatase	4:100053894:1	chr4:99133805:99154554:clu_37962:ENSG00000246090.6	Esophagus_Muscularis	0	0	3	0	TGVIS
Alkaline Phosphatase	4:100053894:1	chr4:99133805:99154554:clu_38117:ENSG00000246090.6	Esophagus_Mucosa	0.999555	1	3	1	TGVIS
Alkaline Phosphatase	4:100053894:1	chr4:99133805:99154554:clu_38407:ENSG00000246090.6	Artery_Tibial	0.742964	1	3	1	TGVIS
Alkaline Phosphatase	4:100053894:1	chr4:99133805:99157491:clu_36648:ENSG00000246090.6	Artery_Aorta	0.996309	1	3	0	TGVIS
Alkaline Phosphatase	4:100053894:1	chr4:99133805:99157491:clu_37962:ENSG00000246090.6	Esophagus_Muscularis	0	0	3	0	TGVIS
Alkaline Phosphatase	4:100053894:1	chr4:99133805:99157491:clu_38407:ENSG00000246090.6	Artery_Tibial	0	0	3	0	TGVIS
Alkaline Phosphatase	4:100053894:1	chr4:99204431:99207415:clu_36652:ENSG00000246090.6	Colon_Sigmoid	0.617488	1	3	1	TGVIS
Alkaline Phosphatase	4:100053894:1	chr4:99204431:99286795:clu_35921:ENSG00000246090.6	Esophagus_Gastroesophageal_Junction	0	0	3	0	TGVIS
Alkaline Phosphatase	4:100053894:2	chr4:99318105:99318785:clu_35926:ENSG00000196616.13	Esophagus_Gastroesophageal_Junction	1	1	3	1	TGVIS
Alkaline Phosphatase	4:100053894:2	chr4:99318105:99318785:clu_38126:ENSG00000196616.13	Esophagus_Mucosa	0.999594	1	3	1	TGVIS
Alkaline Phosphatase	4:100053894:2	chr4:99318184:99318785:clu_32401:ENSG00000196616.13	Heart_Left_Ventricle	0.997354	1	3	1	TGVIS
Alkaline Phosphatase	4:100053894:2	chr4:99318184:99318785:clu_35926:ENSG00000196616.13	Esophagus_Gastroesophageal_Junction	1	1	3	1	TGVIS
Alkaline Phosphatase	4:100053894:2	chr4:99318184:99318785:clu_38126:ENSG00000196616.13	Esophagus_Mucosa	0.99988	1	3	1	TGVIS
Alkaline Phosphatase	4:100053894:2	chr4:99928617:99930450:clu_36668:ENSG00000164031.16	Artery_Aorta	0	0	3	0	TGVIS
Alkaline Phosphatase	4:148985104:1	ARHGAP10	Liver	0.972796	1	2	1	TGVIS
Alkaline Phosphatase	4:148985104:1	chr4:148047051:148064416:clu_37287:ENSG00000071205.11	Muscle_Skeletal	0.959466	1	2	1	TGVIS
Alkaline Phosphatase	4:151199080:1	chr4:150265812:150277853:clu_38618:ENSG00000198589.10	Esophagus_Mucosa	0	0	2	1	TGVIS
Alkaline Phosphatase	4:106038169:1	chr4:105453642:105473894:clu_44592:ENSG00000138777.19	Thyroid	0	0	2	1	TGVIS
Alkaline Phosphatase	4:111122162:1	chr4:109664394:109682582:clu_41839:ENSG00000005059.15	Adipose_Subcutaneous	0.978933	1	3	1	TGVIS
Alkaline Phosphatase	4:111122162:2	chr4:109434002:109462901:clu_42929:ENSG00000138802.11	Nerve_Tibial	0	0	3	1	TGVIS
Alkaline Phosphatase	4:128986402:1	LARP1B	Muscle_Skeletal	0.997418	1	2	1	TGVIS
Alkaline Phosphatase	4:128986402:1	chr4:128209993:128220355:clu_44915:ENSG00000138709.17	Thyroid	0.137872	0	2	1	TGVIS
Alkaline Phosphatase	4:103942642:1	CISD2	Adipose_Visceral	0.998808	1	2	1	TGVIS
Alkaline Phosphatase	4:103942642:1	CISD2	Artery_Aorta	0.998938	1	2	1	TGVIS
Alkaline Phosphatase	4:103942642:1	CISD2	Artery_Tibial	0.99999	1	2	3	TGVIS
Alkaline Phosphatase	4:103942642:1	CISD2	Brain_Cerebellum	0.998882	1	2	1	TGVIS
Alkaline Phosphatase	4:103942642:1	CISD2	Colon_Transverse	0.998386	1	2	1	TGVIS
Alkaline Phosphatase	4:103942642:1	CISD2	Esophagus_Gastroesophageal_Junction	0.999613	1	2	1	TGVIS
Alkaline Phosphatase	4:103942642:1	CISD2	Esophagus_Muscularis	0.99991	1	2	2	TGVIS
Alkaline Phosphatase	4:103942642:1	CISD2	Fibroblasts	0.99999	1	2	2	TGVIS
Alkaline Phosphatase	4:103942642:1	CISD2	Kidney_Tube	0.99999	1	2	5	TGVIS
Alkaline Phosphatase	4:103942642:1	CISD2	Nerve_Tibial	0.99999	2	2	3	TGVIS
Alkaline Phosphatase	4:103942642:1	CISD2	Spleen	0	0	2	1	TGVIS
Alkaline Phosphatase	4:103942642:1	ENSG00000246560	Artery_Aorta	0.989181	1	2	1	TGVIS
Alkaline Phosphatase	4:103942642:1	ENSG00000246560	Artery_Tibial	0	0	2	0	TGVIS
Alkaline Phosphatase	4:103942642:1	ENSG00000246560	Colon_Sigmoid	0.945666	1	2	1	TGVIS
Alkaline Phosphatase	4:103942642:1	ENSG00000246560	Esophagus_Muscularis	0.99535	1	2	0	TGVIS
Alkaline Phosphatase	4:103942642:1	ENSG00000246560	Fibroblasts	0.0203786	0	2	3	TGVIS
Alkaline Phosphatase	4:103942642:1	ENSG00000246560	Heart_Left_Ventricle	0	0	2	1	TGVIS
Alkaline Phosphatase	4:103942642:1	ENSG00000246560	Kidney_Tube	0.99999	1	2	5	TGVIS
Alkaline Phosphatase	4:103942642:1	ENSG00000246560	Lung	0.987725	1	2	0	TGVIS
Alkaline Phosphatase	4:103942642:1	ENSG00000246560	Pancreas	0.995407	1	2	0	TGVIS
Alkaline Phosphatase	4:103942642:1	UBE2D3	Artery_Tibial	0	0	2	0	TGVIS
Alkaline Phosphatase	4:103942642:1	UBE2D3	Esophagus_Mucosa	0	0	2	0	TGVIS
Alkaline Phosphatase	4:103942642:1	UBE2D3	Fibroblasts	0.999938	1	2	2	TGVIS
Alkaline Phosphatase	4:103942642:1	UBE2D3	Heart_Atrial_Appendage	0.995553	1	2	0	TGVIS
Alkaline Phosphatase	4:103942642:1	UBE2D3	Heart_Left_Ventricle	0	0	2	0	TGVIS
Alkaline Phosphatase	4:103942642:1	UBE2D3	Lung	0	0	2	0	TGVIS
Alkaline Phosphatase	4:103942642:1	UBE2D3	Muscle_Skeletal	0	0	2	1	TGVIS
Alkaline Phosphatase	4:103942642:1	UBE2D3	Pancreas	0.981889	1	2	1	TGVIS
Alkaline Phosphatase	4:103942642:1	chr4:102797460:102798928:clu_32437:ENSG00000109332.19	Heart_Left_Ventricle	0.999939	2	2	5	TGVIS
Alkaline Phosphatase	4:103942642:1	chr4:102797460:102798928:clu_36328:ENSG00000109332.19	Heart_Atrial_Appendage	0.999945	1	2	3	TGVIS
Alkaline Phosphatase	4:103942642:1	chr4:102797460:102798928:clu_36831:ENSG00000109332.19	Muscle_Skeletal	0.99999	1	2	3	TGVIS
Alkaline Phosphatase	4:103942642:1	chr4:102797460:102799407:clu_32437:ENSG00000109332.19	Heart_Left_Ventricle	0.999967	1	2	3	TGVIS
Alkaline Phosphatase	4:103942642:1	chr4:102797460:102799407:clu_36328:ENSG00000109332.19	Heart_Atrial_Appendage	0.999982	2	2	4	TGVIS
Alkaline Phosphatase	4:103942642:1	chr4:102797460:102799407:clu_36831:ENSG00000109332.19	Muscle_Skeletal	0.99999	1	2	4	TGVIS
Alkaline Phosphatase	4:103942642:1	chr4:102798977:102799407:clu_36328:ENSG00000109332.19	Heart_Atrial_Appendage	0.999595	1	2	2	TGVIS
Alkaline Phosphatase	4:103942642:1	chr4:102798977:102799407:clu_36831:ENSG00000109332.19	Muscle_Skeletal	0.99999	1	2	4	TGVIS
Alkaline Phosphatase	4:103942642:1	chr4:102826636:102827427:clu_36698:ENSG00000109332.19	Colon_Sigmoid	0	0	2	1	TGVIS
Alkaline Phosphatase	4:103942642:1	chr4:102826636:102827427:clu_36833:ENSG00000109332.19	Muscle_Skeletal	0.998428	1	2	1	TGVIS
Alkaline Phosphatase	4:103942642:1	chr4:102826636:102827427:clu_41747:ENSG00000109332.19	Adipose_Subcutaneous	0	0	2	1	TGVIS
Alkaline Phosphatase	4:103942642:1	chr4:102826636:102827427:clu_42833:ENSG00000109332.19	Nerve_Tibial	0	0	2	0	TGVIS
Alkaline Phosphatase	4:103942642:1	chr4:102826636:102827592:clu_32439:ENSG00000109332.19	Heart_Left_Ventricle	0.996735	1	2	1	TGVIS
Alkaline Phosphatase	4:103942642:1	chr4:102826636:102827592:clu_36698:ENSG00000109332.19	Colon_Sigmoid	0.84021	1	2	1	TGVIS
Alkaline Phosphatase	4:103942642:1	chr4:102826636:102827592:clu_36833:ENSG00000109332.19	Muscle_Skeletal	0.999969	2	2	3	TGVIS
Alkaline Phosphatase	4:103942642:1	chr4:102826636:102827592:clu_38015:ENSG00000109332.19	Esophagus_Muscularis	0	0	2	1	TGVIS
Alkaline Phosphatase	4:103942642:1	chr4:102826636:102827592:clu_42833:ENSG00000109332.19	Nerve_Tibial	0	0	2	1	TGVIS
Alkaline Phosphatase	4:103942642:1	chr4:102932299:102991643:clu_32361:ENSG00000164037.16	Adrenal_Gland	0.996489	1	2	1	TGVIS
Alkaline Phosphatase	4:103942642:1	chr4:102932299:102991643:clu_39564:ENSG00000164037.16	Pituitary	0.999702	1	2	1	TGVIS
Alkaline Phosphatase	4:103942642:1	chr4:102932299:102991643:clu_42839:ENSG00000164037.16	Nerve_Tibial	0.999987	2	2	3	TGVIS
Alkaline Phosphatase	4:83283636:1	chr4:82359639:82373446:clu_36589:ENSG00000138668.18	Muscle_Skeletal	0.936851	1	1	1	TGVIS
Alkaline Phosphatase	4:152456387:1	DCLK2	Brain_Cortex	0	0	3	0	TGVIS
Alkaline Phosphatase	4:152456387:1	DCLK2	Fibroblasts	0.858056	1	3	1	TGVIS
Alkaline Phosphatase	4:152456387:1	DCLK2	Heart_Left_Ventricle	0	0	3	0	TGVIS
Alkaline Phosphatase	4:152456387:1	DCLK2	Muscle_Skeletal	0	0	3	0	TGVIS
Alkaline Phosphatase	4:152456387:1	DCLK2	Nerve_Tibial	0.922679	1	3	0	TGVIS
Alkaline Phosphatase	4:152456387:1	DCLK2	Whole_Blood	0.982682	1	3	1	TGVIS
Alkaline Phosphatase	4:152456387:1	LRBA	Colon_Sigmoid	0.990219	1	3	1	TGVIS
Alkaline Phosphatase	4:152456387:1	LRBA	Lung	0	0	3	1	TGVIS
Alkaline Phosphatase	4:152456387:1	LRBA	Pancreas	0.75144	1	3	0	TGVIS
Alkaline Phosphatase	4:152456387:1	MAB21L2	Esophagus_Mucosa	0.954235	1	3	1	TGVIS
Alkaline Phosphatase	5:36646915:1	ENSG00000279400	Fibroblasts	0.998235	1	2	1	TGVIS
Alkaline Phosphatase	5:36646915:1	SLC1A3	Fibroblasts	0.999892	1	2	1	TGVIS
Alkaline Phosphatase	5:36646915:1	chr5:37027412:37036379:clu_29647:ENSG00000164190.17	Heart_Left_Ventricle	0	0	2	1	TGVIS
Alkaline Phosphatase	5:81765356:1	chr5:82281011:82303487:clu_30509:ENSG00000205464.11	Brain_Cortex	0	0	3	0	TGVIS
Alkaline Phosphatase	5:52106278:1	PELO	Adipose_Subcutaneous	0.997911	1	4	1	TGVIS
Alkaline Phosphatase	5:52106278:1	PELO	Adipose_Visceral	0.934008	1	4	1	TGVIS
Alkaline Phosphatase	5:52106278:1	PELO	Artery_Tibial	0.996933	1	4	1	TGVIS
Alkaline Phosphatase	5:52106278:1	PELO	Esophagus_Mucosa	0.998099	1	4	1	TGVIS
Alkaline Phosphatase	5:52106278:1	PELO	Fibroblasts	0.998037	1	4	2	TGVIS
Alkaline Phosphatase	5:52106278:1	PELO	Lymphocytes	0	0	4	0	TGVIS
Alkaline Phosphatase	5:52106278:1	PELO	Nerve_Tibial	0.997586	1	4	3	TGVIS
Alkaline Phosphatase	5:52106278:1	PELO	Small_Intestine	0	0	4	1	TGVIS
Alkaline Phosphatase	5:52106278:1	PELO	Stomach	0.987526	1	4	1	TGVIS
Alkaline Phosphatase	5:132444128:1	HSPA4	Artery_Tibial	0.999998	1	3	2	TGVIS
Alkaline Phosphatase	5:132444128:1	HSPA4	Lung	0.996458	1	3	1	TGVIS
Alkaline Phosphatase	5:132444128:1	HSPA4	Whole_Blood	0.999976	1	3	8	TGVIS
Alkaline Phosphatase	5:68422637:1	SLC30A5	Adipose_Subcutaneous	0.999861	3	3	4	TGVIS
Alkaline Phosphatase	5:68422637:1	SLC30A5	Artery_Tibial	0.999861	3	3	5	TGVIS
Alkaline Phosphatase	5:68422637:1	SLC30A5	Fibroblasts	0.999861	3	3	5	TGVIS
Alkaline Phosphatase	5:68422637:1	SLC30A5	Kidney_Tube	0	0	3	0	TGVIS
Alkaline Phosphatase	5:68422637:1	SLC30A5	Thyroid	0.999861	3	3	6	TGVIS
Alkaline Phosphatase	5:68422637:1	chr5:69094338:69103062:clu_30436:ENSG00000145740.18	Whole_Blood	0	0	3	0	TGVIS
Alkaline Phosphatase	5:68422637:1	chr5:69094338:69103062:clu_33942:ENSG00000145740.18	Muscle_Skeletal	0.999861	3	3	5	TGVIS
Alkaline Phosphatase	5:68422637:1	chr5:69094338:69103062:clu_39429:ENSG00000145740.18	Nerve_Tibial	0.999861	3	3	5	TGVIS
Alkaline Phosphatase	5:68422637:1	chr5:69094338:69103062:clu_40595:ENSG00000145740.18	Lung	0.999861	3	3	5	TGVIS
Alkaline Phosphatase	5:68422637:1	chr5:69094338:69103062:clu_41008:ENSG00000145740.18	Thyroid	0.999861	3	3	5	TGVIS
Alkaline Phosphatase	5:68422637:1	chr5:69371171:69373830:clu_38455:ENSG00000152942.18	Adipose_Subcutaneous	0.999861	3	3	4	TGVIS
Alkaline Phosphatase	6:24416482:1	chr6:24418578:24422937:clu_31783:ENSG00000124532.14	Esophagus_Muscularis	0	0	30	1	TGVIS
Alkaline Phosphatase	6:24416482:1	chr6:24423050:24423584:clu_31783:ENSG00000124532.14	Esophagus_Muscularis	0	0	30	1	TGVIS
Alkaline Phosphatase	6:116316103:1	NT5DC1	Fibroblasts	0	0	2	0	TGVIS
Alkaline Phosphatase	6:15526417:1	DTNBP1	Colon_Sigmoid	0.972864	1	7	1	TGVIS
Alkaline Phosphatase	6:15526417:1	chr6:15508454:15511296:clu_27806:ENSG00000008083.13	Fibroblasts	0	0	7	1	TGVIS
Alkaline Phosphatase	6:15526417:1	chr6:15615399:15627343:clu_31947:ENSG00000047579.19	Artery_Tibial	0.964427	1	7	1	TGVIS
Alkaline Phosphatase	6:15526417:1	chr6:15615399:15637744:clu_29097:ENSG00000047579.19	Spleen	0.998907	1	7	1	TGVIS
Alkaline Phosphatase	6:15526417:1	chr6:15615399:15637744:clu_30033:ENSG00000047579.19	Esophagus_Gastroesophageal_Junction	0.999637	2	7	4	TGVIS
Alkaline Phosphatase	6:15526417:1	chr6:15615399:15637744:clu_30617:ENSG00000047579.19	Artery_Aorta	0.999862	1	7	1	TGVIS
Alkaline Phosphatase	6:15526417:1	chr6:15615399:15637744:clu_30764:ENSG00000047579.19	Colon_Sigmoid	0.999613	1	7	1	TGVIS
Alkaline Phosphatase	6:15526417:1	chr6:15615399:15637744:clu_31947:ENSG00000047579.19	Artery_Tibial	0.999853	1	7	1	TGVIS
Alkaline Phosphatase	6:15526417:1	chr6:15615399:15637744:clu_34655:ENSG00000047579.19	Adipose_Subcutaneous	0.999828	1	7	1	TGVIS
Alkaline Phosphatase	6:15526417:1	chr6:15615399:15637744:clu_35609:ENSG00000047579.19	Nerve_Tibial	0.999862	1	7	1	TGVIS
Alkaline Phosphatase	6:15526417:1	chr6:15615399:15637744:clu_36599:ENSG00000047579.19	Lung	0.999844	1	7	1	TGVIS
Alkaline Phosphatase	6:15526417:1	chr6:15615399:15637744:clu_37112:ENSG00000047579.19	Thyroid	0.999856	1	7	1	TGVIS
Alkaline Phosphatase	6:15526417:1	chr6:15627475:15637744:clu_30617:ENSG00000047579.19	Artery_Aorta	0.933368	1	7	1	TGVIS
Alkaline Phosphatase	6:15526417:1	chr6:15627475:15637744:clu_34655:ENSG00000047579.19	Adipose_Subcutaneous	0	0	7	1	TGVIS
Alkaline Phosphatase	6:53904347:1	MLIP	Adipose_Subcutaneous	0.999929	1	1	1	TGVIS
Alkaline Phosphatase	6:53904347:1	MLIP	Adipose_Visceral	0	0	1	0	TGVIS
Alkaline Phosphatase	6:53904347:1	MLIP	Colon_Transverse	0	0	1	1	TGVIS
Alkaline Phosphatase	6:53904347:1	MLIP	Liver	0.999997	1	1	1	TGVIS
Alkaline Phosphatase	6:53904347:1	chr6:54124865:54136715:clu_24136:ENSG00000146147.14	Liver	0.999889	1	1	1	TGVIS
Alkaline Phosphatase	6:53904347:1	chr6:54124865:54160367:clu_24136:ENSG00000146147.14	Liver	0	0	1	1	TGVIS
Alkaline Phosphatase	6:53904347:1	chr6:54124865:54169528:clu_24136:ENSG00000146147.14	Liver	0.99983	1	1	1	TGVIS
Alkaline Phosphatase	6:53904347:1	chr6:54189914:54202105:clu_24138:ENSG00000146147.14	Liver	0	0	1	1	TGVIS
Alkaline Phosphatase	6:53904347:1	chr6:54202233:54210105:clu_24139:ENSG00000146147.14	Liver	0.994991	1	1	1	TGVIS
Alkaline Phosphatase	6:53904347:1	chr6:54210231:54257308:clu_24139:ENSG00000146147.14	Liver	0.999714	1	1	1	TGVIS
Alkaline Phosphatase	6:53904347:1	chr6:54257361:54261635:clu_24140:ENSG00000146147.14	Liver	0.999557	1	1	1	TGVIS
Alkaline Phosphatase	6:109640864:1	CCDC162P	Kidney_Tube	0.962682	1	2	1	TGVIS
Alkaline Phosphatase	6:109640864:1	CD164	Brain_Cortex	0	0	2	1	TGVIS
Alkaline Phosphatase	6:109640864:1	chr6:108854485:108868824:clu_29358:ENSG00000118690.12	Fibroblasts	0.879503	1	2	0	TGVIS
Alkaline Phosphatase	6:109640864:1	chr6:109614480:109619092:clu_39154:ENSG00000155085.15	Thyroid	0.974667	1	2	1	TGVIS
Alkaline Phosphatase	6:127440047:1	ENSG00000231842	Esophagus_Muscularis	0	0	2	7	TGVIS
Alkaline Phosphatase	6:127440047:1	RSPO3	Adipose_Subcutaneous	0.99643	1	2	1	TGVIS
Alkaline Phosphatase	6:127440047:1	chr6:127119289:127148648:clu_28887:ENSG00000146374.13	Adrenal_Gland	0.680146	1	2	1	TGVIS
Alkaline Phosphatase	7:127015083:1	ZNF800	Nerve_Tibial	0	0	5	1	TGVIS
Alkaline Phosphatase	7:127015083:1	chr7:127373479:127377186:clu_33690:ENSG00000048405.9	Adipose_Subcutaneous	0.999997	1	5	1	TGVIS
Alkaline Phosphatase	7:127015083:1	chr7:127375034:127377186:clu_26476:ENSG00000048405.9	Adrenal_Gland	0.997232	1	5	1	TGVIS
Alkaline Phosphatase	7:127015083:1	chr7:127375034:127377186:clu_26893:ENSG00000048405.9	Whole_Blood	0	0	5	2	TGVIS
Alkaline Phosphatase	7:127015083:1	chr7:127375034:127377186:clu_27055:ENSG00000048405.9	Fibroblasts	0.9976	1	5	1	TGVIS
Alkaline Phosphatase	7:127015083:1	chr7:127375034:127377186:clu_27392:ENSG00000048405.9	Artery_Coronary	0.997478	1	5	0	TGVIS
Alkaline Phosphatase	7:127015083:1	chr7:127375034:127377186:clu_29241:ENSG00000048405.9	Esophagus_Gastroesophageal_Junction	0	0	5	0	TGVIS
Alkaline Phosphatase	7:127015083:1	chr7:127375034:127377186:clu_29717:ENSG00000048405.9	Muscle_Skeletal	0.999832	1	5	1	TGVIS
Alkaline Phosphatase	7:127015083:1	chr7:127375034:127377186:clu_29792:ENSG00000048405.9	Artery_Aorta	0	0	5	0	TGVIS
Alkaline Phosphatase	7:127015083:1	chr7:127375034:127377186:clu_30863:ENSG00000048405.9	Esophagus_Muscularis	0	0	5	0	TGVIS
Alkaline Phosphatase	7:127015083:1	chr7:127375034:127377186:clu_31094:ENSG00000048405.9	Artery_Tibial	0.980646	1	5	1	TGVIS
Alkaline Phosphatase	7:127015083:1	chr7:127375034:127377186:clu_32189:ENSG00000048405.9	Pituitary	0.998259	1	5	1	TGVIS
Alkaline Phosphatase	7:127015083:1	chr7:127375034:127377186:clu_32748:ENSG00000048405.9	Adipose_Visceral	0	0	5	1	TGVIS
Alkaline Phosphatase	7:127015083:1	chr7:127375034:127377186:clu_33690:ENSG00000048405.9	Adipose_Subcutaneous	0.999058	1	5	1	TGVIS
Alkaline Phosphatase	7:127015083:1	chr7:127375034:127377186:clu_34645:ENSG00000048405.9	Nerve_Tibial	0.996159	1	5	1	TGVIS
Alkaline Phosphatase	7:127015083:1	chr7:127375034:127377186:clu_35583:ENSG00000048405.9	Lung	0	0	5	1	TGVIS
Alkaline Phosphatase	7:127015083:1	chr7:127375034:127377186:clu_36083:ENSG00000048405.9	Thyroid	0	0	5	1	TGVIS
Alkaline Phosphatase	7:72976048:1	MLXIPL	Fibroblasts	0.979804	2	3	1	TGVIS
Alkaline Phosphatase	7:72976048:1	chr7:73595915:73596153:clu_32628:ENSG00000009950.15	Adipose_Subcutaneous	0.957461	2	3	1	TGVIS
Alkaline Phosphatase	7:72976048:1	chr7:73595969:73596153:clu_32628:ENSG00000009950.15	Adipose_Subcutaneous	0.946115	2	3	1	TGVIS
Alkaline Phosphatase	7:106856171:1	COG5	Adipose_Subcutaneous	0.301563	0	2	1	TGVIS
Alkaline Phosphatase	7:106856171:1	COG5	Brain_Cortex	0.305013	0	2	1	TGVIS
Alkaline Phosphatase	7:106856171:1	COG5	Esophagus_Mucosa	0.412717	0	2	1	TGVIS
Alkaline Phosphatase	7:106856171:1	COG5	Lung	0.41229	0	2	1	TGVIS
Alkaline Phosphatase	7:106856171:1	COG5	Spleen	0.419838	0	2	0	TGVIS
Alkaline Phosphatase	7:106856171:1	COG5	Thyroid	0.403125	0	2	1	TGVIS
Alkaline Phosphatase	7:106856171:1	ENSG00000272072	Spleen	0.0660789	0	2	0	TGVIS
Alkaline Phosphatase	7:106856171:1	chr7:107258383:107281300:clu_29203:ENSG00000164597.13	Heart_Atrial_Appendage	0.410932	0	2	0	TGVIS
Alkaline Phosphatase	7:106856171:1	chr7:107281399:107281581:clu_26153:ENSG00000164597.13	Heart_Left_Ventricle	0.375992	0	2	1	TGVIS
Alkaline Phosphatase	7:106856171:1	chr7:107281399:107281581:clu_29204:ENSG00000164597.13	Heart_Atrial_Appendage	0.626074	1	2	1	TGVIS
Alkaline Phosphatase	7:106856171:1	chr7:107281399:107283571:clu_26153:ENSG00000164597.13	Heart_Left_Ventricle	0.585343	1	2	1	TGVIS
Alkaline Phosphatase	7:106856171:1	chr7:107281399:107283571:clu_29204:ENSG00000164597.13	Heart_Atrial_Appendage	0.623938	1	2	1	TGVIS
Alkaline Phosphatase	7:100482720:1	ACHE	Adrenal_Gland	0.999747	1	4	1	TGVIS
Alkaline Phosphatase	7:100482720:1	ACHE	Artery_Aorta	0.999997	1	4	1	TGVIS
Alkaline Phosphatase	7:100482720:1	ACHE	Artery_Coronary	0.999291	1	4	1	TGVIS
Alkaline Phosphatase	7:100482720:1	ACHE	Esophagus_Gastroesophageal_Junction	0.988099	1	4	1	TGVIS
Alkaline Phosphatase	7:100482720:1	ACHE	Esophagus_Mucosa	0.9993	1	4	1	TGVIS
Alkaline Phosphatase	7:100482720:1	ACHE	Esophagus_Muscularis	0.999878	1	4	1	TGVIS
Alkaline Phosphatase	7:100482720:1	ACHE	Heart_Atrial_Appendage	0.99999	1	4	1	TGVIS
Alkaline Phosphatase	7:100482720:1	ACHE	Nerve_Tibial	0.999998	1	4	1	TGVIS
Alkaline Phosphatase	7:100482720:1	ACHE	Pancreas	0.995162	1	4	1	TGVIS
Alkaline Phosphatase	7:100482720:1	ACHE	Thyroid	0.999949	1	4	1	TGVIS
Alkaline Phosphatase	7:100482720:1	SRRT	Adipose_Visceral	0.998142	2	4	1	TGVIS
Alkaline Phosphatase	7:100482720:1	SRRT	Artery_Aorta	0.99884	1	4	1	TGVIS
Alkaline Phosphatase	7:100482720:1	SRRT	Brain_Cerebellum	0.974893	1	4	1	TGVIS
Alkaline Phosphatase	7:100482720:1	SRRT	Heart_Atrial_Appendage	0.99895	1	4	1	TGVIS
Alkaline Phosphatase	7:100482720:1	SRRT	Liver	0	0	4	1	TGVIS
Alkaline Phosphatase	7:100482720:1	SRRT	Lung	0.999037	1	4	1	TGVIS
Alkaline Phosphatase	7:100482720:1	SRRT	Thyroid	0.99947	1	4	1	TGVIS
Alkaline Phosphatase	7:100482720:1	chr7:100867606:100868108:clu_26776:ENSG00000087077.13	Fibroblasts	0.999826	1	4	1	TGVIS
Alkaline Phosphatase	7:100482720:1	chr7:100867606:100868108:clu_28944:ENSG00000087077.13	Esophagus_Gastroesophageal_Junction	0.994199	1	4	0	TGVIS
Alkaline Phosphatase	7:100482720:1	chr7:100867606:100868108:clu_29485:ENSG00000087077.13	Artery_Aorta	0.99991	1	4	1	TGVIS
Alkaline Phosphatase	7:100482720:1	chr7:100867606:100868108:clu_30780:ENSG00000087077.13	Artery_Tibial	0.99973	1	4	1	TGVIS
Alkaline Phosphatase	7:98005398:1	BAIAP2L1	Esophagus_Mucosa	0	0	2	0	TGVIS
Alkaline Phosphatase	7:98005398:1	BAIAP2L1	Fibroblasts	0.985986	1	2	2	TGVIS
Alkaline Phosphatase	7:98005398:1	BRI3	Adipose_Subcutaneous	0.99412	1	2	2	TGVIS
Alkaline Phosphatase	7:98005398:1	BRI3	Adipose_Visceral	0	0	2	1	TGVIS
Alkaline Phosphatase	7:98005398:1	chr7:98282453:98291111:clu_32196:ENSG00000164713.9	Adipose_Visceral	0.912455	1	2	1	TGVIS
Alkaline Phosphatase	7:65372871:1	ASL	Esophagus_Mucosa	0.999993	1	1	6	TGVIS
Alkaline Phosphatase	7:65372871:1	GTF2IP5	Fibroblasts	0.999993	1	1	6	TGVIS
Alkaline Phosphatase	7:65372871:1	GTF2IP5	Liver	0.999993	2	1	7	TGVIS
Alkaline Phosphatase	7:65372871:1	GTF2IP5	Lymphocytes	0.999993	2	1	8	TGVIS
Alkaline Phosphatase	7:65372871:1	GTF2IP5	Pituitary	0.999993	2	1	7	TGVIS
Alkaline Phosphatase	7:65372871:1	GTF2IP5	Stomach	0.999993	1	1	5	TGVIS
Alkaline Phosphatase	7:65372871:1	GUSB	Artery_Aorta	0.999993	2	1	6	TGVIS
Alkaline Phosphatase	7:65372871:1	GUSB	Artery_Tibial	0.999993	2	1	6	TGVIS
Alkaline Phosphatase	7:65372871:1	GUSB	Esophagus_Mucosa	0	0	1	0	TGVIS
Alkaline Phosphatase	7:65372871:1	GUSB	Heart_Atrial_Appendage	0.999993	2	1	6	TGVIS
Alkaline Phosphatase	7:65372871:1	GUSB	Islets	0.999993	1	1	6	TGVIS
Alkaline Phosphatase	7:65372871:1	GUSB	Kidney_Glom	0	0	1	0	TGVIS
Alkaline Phosphatase	7:65372871:1	GUSB	Kidney_Tube	0.325207	0	1	4	TGVIS
Alkaline Phosphatase	7:65372871:1	GUSB	Lung	0.999993	2	1	6	TGVIS
Alkaline Phosphatase	7:65372871:1	GUSB	Muscle_Skeletal	0.999993	1	1	5	TGVIS
Alkaline Phosphatase	7:65372871:1	GUSB	Thyroid	0.999993	2	1	6	TGVIS
Alkaline Phosphatase	7:65372871:1	LINC03006	Esophagus_Gastroesophageal_Junction	0.999993	2	1	8	TGVIS
Alkaline Phosphatase	7:65372871:1	LOC84214	Adipose_Subcutaneous	0.999993	2	1	6	TGVIS
Alkaline Phosphatase	7:65372871:1	LOC84214	Adrenal_Gland	0.999993	2	1	6	TGVIS
Alkaline Phosphatase	7:65372871:1	LOC84214	Colon_Transverse	0.999993	2	1	8	TGVIS
Alkaline Phosphatase	7:65372871:1	LOC84214	Liver	0.999993	1	1	6	TGVIS
Alkaline Phosphatase	7:65372871:1	LOC84214	Pancreas	0.999993	2	1	7	TGVIS
Alkaline Phosphatase	7:65372871:1	LOC84214	Pituitary	0.999993	2	1	8	TGVIS
Alkaline Phosphatase	7:65372871:1	VKORC1L1	Esophagus_Mucosa	0.999993	1	1	8	TGVIS
Alkaline Phosphatase	7:65372871:1	chr7:65763506:65770467:clu_29968:ENSG00000272693.3	Artery_Tibial	0.999993	1	1	5	TGVIS
Alkaline Phosphatase	7:65372871:1	chr7:65967907:65974295:clu_28755:ENSG00000169919.16	Artery_Aorta	0.999993	2	1	8	TGVIS
Alkaline Phosphatase	7:65372871:1	chr7:65967907:65974295:clu_29982:ENSG00000169919.16	Artery_Tibial	0.999993	1	1	7	TGVIS
Alkaline Phosphatase	7:65372871:1	chr7:65967907:65974295:clu_32508:ENSG00000169919.16	Adipose_Subcutaneous	0.999993	1	1	6	TGVIS
Alkaline Phosphatase	7:65372871:1	chr7:65967907:65974295:clu_33431:ENSG00000169919.16	Nerve_Tibial	0.999993	1	1	8	TGVIS
Alkaline Phosphatase	7:65372871:1	chr7:65974704:65976015:clu_25998:ENSG00000169919.16	Whole_Blood	0.999993	1	1	5	TGVIS
Alkaline Phosphatase	7:65372871:1	chr7:65974704:65976015:clu_26086:ENSG00000169919.16	Fibroblasts	0.999993	2	1	6	TGVIS
Alkaline Phosphatase	7:65372871:1	chr7:65974704:65976015:clu_31065:ENSG00000169919.16	Pituitary	0.999993	2	1	8	TGVIS
Alkaline Phosphatase	7:65372871:1	chr7:65974704:65976015:clu_34360:ENSG00000169919.16	Lung	0.999993	2	1	5	TGVIS
Alkaline Phosphatase	7:65372871:1	chr7:65974704:65976015:clu_34844:ENSG00000169919.16	Thyroid	0.999993	1	1	6	TGVIS
Alkaline Phosphatase	7:65372871:1	chr7:65975071:65976015:clu_25998:ENSG00000169919.16	Whole_Blood	0.999993	1	1	7	TGVIS
Alkaline Phosphatase	7:65372871:1	chr7:65975071:65976015:clu_26086:ENSG00000169919.16	Fibroblasts	0.999993	2	1	6	TGVIS
Alkaline Phosphatase	7:65372871:1	chr7:65975071:65976015:clu_28348:ENSG00000169919.16	Heart_Atrial_Appendage	0.999993	2	1	8	TGVIS
Alkaline Phosphatase	7:65372871:1	chr7:65975071:65976015:clu_34360:ENSG00000169919.16	Lung	0.999993	1	1	8	TGVIS
Alkaline Phosphatase	7:65372871:1	chr7:65975071:65976015:clu_34844:ENSG00000169919.16	Thyroid	0.999993	2	1	5	TGVIS
Alkaline Phosphatase	7:65372871:1	chr7:65976202:65979386:clu_28656:ENSG00000169919.16	Muscle_Skeletal	0.577578	1	1	7	TGVIS
Alkaline Phosphatase	7:65372871:1	chr7:65976202:65979386:clu_32511:ENSG00000169919.16	Adipose_Subcutaneous	0.999993	2	1	8	TGVIS
Alkaline Phosphatase	7:65372871:1	chr7:66025291:66031500:clu_24997:ENSG00000229886.1	Pancreas	0.999993	2	1	7	TGVIS
Alkaline Phosphatase	7:65372871:1	chr7:66025291:66031500:clu_28084:ENSG00000229886.1	Brain_Cerebellum	0.999993	2	1	8	TGVIS
Alkaline Phosphatase	7:65372871:1	chr7:66025291:66031500:clu_34362:ENSG00000229886.1	Lung	0.999993	1	1	7	TGVIS
Alkaline Phosphatase	7:65372871:1	chr7:66390250:66395879:clu_27375:ENSG00000179406.7	Spleen	0.999993	2	1	6	TGVIS
Alkaline Phosphatase	7:65372871:1	chr7:66394545:66395879:clu_27375:ENSG00000179406.7	Spleen	0.999993	1	1	7	TGVIS
Alkaline Phosphatase	7:65372871:1	chr7:66531871:66545601:clu_26106:ENSG00000229180.6	Fibroblasts	0.999993	1	1	8	TGVIS
Alkaline Phosphatase	7:65372871:1	chr7:66531871:66545601:clu_28775:ENSG00000229180.6	Artery_Aorta	0.999993	1	1	6	TGVIS
Alkaline Phosphatase	7:65372871:1	chr7:66531871:66545601:clu_31081:ENSG00000229180.6	Pituitary	0.999993	2	1	7	TGVIS
Alkaline Phosphatase	7:65372871:1	chr7:66531871:66545601:clu_31637:ENSG00000229180.6	Adipose_Visceral	0.999993	2	1	6	TGVIS
Alkaline Phosphatase	7:65372871:1	chr7:66531871:66554585:clu_26459:ENSG00000229180.6	Artery_Coronary	0.999993	1	1	8	TGVIS
Alkaline Phosphatase	7:65372871:1	chr7:66531871:66554585:clu_28214:ENSG00000229180.6	Esophagus_Gastroesophageal_Junction	0.999993	2	1	8	TGVIS
Alkaline Phosphatase	7:65372871:1	chr7:66531871:66554585:clu_28366:ENSG00000229180.6	Heart_Atrial_Appendage	0.999993	1	1	8	TGVIS
Alkaline Phosphatase	7:65372871:1	chr7:66531871:66554585:clu_28775:ENSG00000229180.6	Artery_Aorta	0.999993	1	1	6	TGVIS
Alkaline Phosphatase	7:65372871:1	chr7:66531871:66554585:clu_29786:ENSG00000229180.6	Esophagus_Muscularis	0.999993	1	1	6	TGVIS
Alkaline Phosphatase	7:65372871:1	chr7:66531871:66554585:clu_34864:ENSG00000229180.6	Thyroid	0.999993	1	1	6	TGVIS
Alkaline Phosphatase	7:65372871:1	chr7:66545686:66554585:clu_33455:ENSG00000229180.6	Nerve_Tibial	0.999993	2	1	6	TGVIS
Alkaline Phosphatase	7:65372871:1	chr7:66554837:66560579:clu_25017:ENSG00000229180.6	Pancreas	0.999993	2	1	8	TGVIS
Alkaline Phosphatase	7:65372871:1	chr7:66554837:66573385:clu_26462:ENSG00000229180.6	Artery_Coronary	0.999993	2	1	7	TGVIS
Alkaline Phosphatase	7:65372871:1	chr7:66554837:66573385:clu_28217:ENSG00000229180.6	Esophagus_Gastroesophageal_Junction	0.999993	2	1	5	TGVIS
Alkaline Phosphatase	7:65372871:1	chr7:66554837:66573385:clu_31082:ENSG00000229180.6	Pituitary	0.999993	2	1	6	TGVIS
Alkaline Phosphatase	7:65372871:1	chr7:66554837:66573385:clu_31195:ENSG00000229180.6	Colon_Transverse	0.999993	2	1	6	TGVIS
Alkaline Phosphatase	7:65372871:1	chr7:66560675:66573385:clu_25017:ENSG00000229180.6	Pancreas	0.999993	2	1	5	TGVIS
Alkaline Phosphatase	7:65372871:1	chr7:66560675:66573385:clu_25929:ENSG00000229180.6	Brain_Cortex	0.999993	1	1	7	TGVIS
Alkaline Phosphatase	7:65372871:1	chr7:66560675:66573385:clu_26462:ENSG00000229180.6	Artery_Coronary	0.999993	1	1	7	TGVIS
Alkaline Phosphatase	7:65372871:1	chr7:66560675:66573385:clu_28480:ENSG00000229180.6	Stomach	0.999993	2	1	5	TGVIS
Alkaline Phosphatase	7:65372871:1	chr7:66560675:66573385:clu_28871:ENSG00000229180.6	Colon_Sigmoid	0.999993	2	1	7	TGVIS
Alkaline Phosphatase	7:65372871:1	chr7:66560675:66573385:clu_30002:ENSG00000229180.6	Esophagus_Mucosa	0.999993	1	1	6	TGVIS
Alkaline Phosphatase	7:65372871:1	chr7:66560675:66573385:clu_31082:ENSG00000229180.6	Pituitary	0.999993	2	1	6	TGVIS
Alkaline Phosphatase	7:65372871:1	chr7:66560675:66573385:clu_31195:ENSG00000229180.6	Colon_Transverse	0.999993	1	1	6	TGVIS
Alkaline Phosphatase	7:65372871:1	chr7:66573550:66592257:clu_25018:ENSG00000229180.6	Pancreas	0.999993	2	1	6	TGVIS
Alkaline Phosphatase	7:65372871:1	chr7:66573550:66592257:clu_28108:ENSG00000229180.6	Brain_Cerebellum	0.999993	1	1	6	TGVIS
Alkaline Phosphatase	7:65372871:1	chr7:66573550:66592257:clu_32532:ENSG00000229180.6	Adipose_Subcutaneous	0.999993	2	1	6	TGVIS
Alkaline Phosphatase	7:65372871:1	chr7:66573550:66592257:clu_33457:ENSG00000229180.6	Nerve_Tibial	0.999993	1	1	6	TGVIS
Alkaline Phosphatase	7:65372871:1	chr7:66573550:66592257:clu_34866:ENSG00000229180.6	Thyroid	0.999993	2	1	5	TGVIS
Alkaline Phosphatase	7:65372871:1	chr7:66584466:66588512:clu_25018:ENSG00000229180.6	Pancreas	0.999993	2	1	6	TGVIS
Alkaline Phosphatase	7:65372871:1	chr7:66584466:66588512:clu_26014:ENSG00000229180.6	Whole_Blood	0.999993	2	1	5	TGVIS
Alkaline Phosphatase	7:65372871:1	chr7:66584466:66588512:clu_28368:ENSG00000229180.6	Heart_Atrial_Appendage	0.999993	2	1	6	TGVIS
Alkaline Phosphatase	7:65372871:1	chr7:66584466:66588512:clu_28872:ENSG00000229180.6	Colon_Sigmoid	0.999993	1	1	8	TGVIS
Alkaline Phosphatase	7:65372871:1	chr7:66584466:66588512:clu_30003:ENSG00000229180.6	Esophagus_Mucosa	0.999993	2	1	5	TGVIS
Alkaline Phosphatase	7:65372871:1	chr7:66584466:66588512:clu_31196:ENSG00000229180.6	Colon_Transverse	0.999993	2	1	6	TGVIS
Alkaline Phosphatase	7:65372871:1	chr7:66584466:66588512:clu_33457:ENSG00000229180.6	Nerve_Tibial	0.999993	1	1	6	TGVIS
Alkaline Phosphatase	7:65372871:1	chr7:66584466:66588512:clu_34382:ENSG00000229180.6	Lung	0.999993	2	1	7	TGVIS
Alkaline Phosphatase	7:65372871:1	chr7:66584466:66592257:clu_28368:ENSG00000229180.6	Heart_Atrial_Appendage	0.999993	1	1	6	TGVIS
Alkaline Phosphatase	7:65372871:1	chr7:66584466:66592257:clu_33457:ENSG00000229180.6	Nerve_Tibial	0.999993	2	1	6	TGVIS
Alkaline Phosphatase	7:65372871:1	chr7:66588580:66592257:clu_26109:ENSG00000229180.6	Fibroblasts	0.999993	2	1	6	TGVIS
Alkaline Phosphatase	7:65372871:1	chr7:66588580:66592257:clu_27388:ENSG00000229180.6	Spleen	0.999993	1	1	7	TGVIS
Alkaline Phosphatase	7:65372871:1	chr7:66588580:66592257:clu_28368:ENSG00000229180.6	Heart_Atrial_Appendage	0.999993	2	1	6	TGVIS
Alkaline Phosphatase	7:65372871:1	chr7:66588580:66592257:clu_28779:ENSG00000229180.6	Artery_Aorta	0.999993	2	1	6	TGVIS
Alkaline Phosphatase	7:65372871:1	chr7:66588580:66592257:clu_30003:ENSG00000229180.6	Esophagus_Mucosa	0.999993	1	1	6	TGVIS
Alkaline Phosphatase	7:65372871:1	chr7:66588580:66592257:clu_31639:ENSG00000229180.6	Adipose_Visceral	0.999993	2	1	6	TGVIS
Alkaline Phosphatase	7:65372871:1	chr7:66588580:66592257:clu_32532:ENSG00000229180.6	Adipose_Subcutaneous	0.999993	2	1	6	TGVIS
Alkaline Phosphatase	7:65372871:1	chr7:66654626:66666114:clu_21799:ENSG00000154710.16	Liver	0.999993	2	1	8	TGVIS
Alkaline Phosphatase	7:65372871:1	chr7:66654626:66666114:clu_21799:ENSG00000226824.6	Liver	0.999993	2	1	8	TGVIS
Alkaline Phosphatase	7:65372871:1	chr7:66654626:66700769:clu_30005:ENSG00000154710.16	Esophagus_Mucosa	0.999993	2	1	8	TGVIS
Alkaline Phosphatase	7:65372871:1	chr7:66654626:66700769:clu_30005:ENSG00000226824.6	Esophagus_Mucosa	0.999993	2	1	8	TGVIS
Alkaline Phosphatase	7:65372871:1	chr7:66667610:66668764:clu_31093:ENSG00000154710.16	Pituitary	0.999993	1	1	7	TGVIS
Alkaline Phosphatase	7:65372871:1	chr7:66667610:66668764:clu_31093:ENSG00000226824.6	Pituitary	0.999993	1	1	7	TGVIS
Alkaline Phosphatase	7:65372871:1	chr7:66682258:66685360:clu_21799:ENSG00000154710.16	Liver	0.999993	1	1	7	TGVIS
Alkaline Phosphatase	7:65372871:1	chr7:66682258:66685360:clu_21799:ENSG00000226824.6	Liver	0.999993	1	1	7	TGVIS
Alkaline Phosphatase	7:65372871:1	chr7:66711144:66712167:clu_28484:ENSG00000154710.16	Stomach	0.999993	1	1	6	TGVIS
Alkaline Phosphatase	7:65372871:1	chr7:66711144:66712167:clu_28484:ENSG00000226824.6	Stomach	0.999993	1	1	6	TGVIS
Alkaline Phosphatase	7:65372871:1	chr7:66711863:66712167:clu_31204:ENSG00000154710.16	Colon_Transverse	0.999993	2	1	6	TGVIS
Alkaline Phosphatase	7:65372871:1	chr7:66711863:66712167:clu_31204:ENSG00000226824.6	Colon_Transverse	0.999993	2	1	6	TGVIS
Alkaline Phosphatase	7:137600690:1	CREB3L2	Thyroid	0	0	1	0	TGVIS
Alkaline Phosphatase	7:137600690:1	chr7:137908436:137912092:clu_31299:ENSG00000182158.14	Artery_Tibial	0.998396	1	1	1	TGVIS
Alkaline Phosphatase	7:137600690:1	chr7:137908436:137912092:clu_36318:ENSG00000182158.14	Thyroid	0.962446	1	1	0	TGVIS
Alkaline Phosphatase	7:137600690:1	chr7:137908436:137912991:clu_27243:ENSG00000182158.14	Fibroblasts	0.999424	1	1	1	TGVIS
Alkaline Phosphatase	7:137600690:1	chr7:137908436:137912991:clu_31226:ENSG00000182158.14	Esophagus_Mucosa	0.973897	1	1	1	TGVIS
Alkaline Phosphatase	7:137600690:1	chr7:137908436:137912991:clu_31299:ENSG00000182158.14	Artery_Tibial	0.998711	1	1	1	TGVIS
Alkaline Phosphatase	7:137600690:1	chr7:137908436:137912991:clu_33943:ENSG00000182158.14	Adipose_Subcutaneous	0.999526	1	1	1	TGVIS
Alkaline Phosphatase	7:137600690:1	chr7:137908436:137912991:clu_34865:ENSG00000182158.14	Nerve_Tibial	0.975223	1	1	1	TGVIS
Alkaline Phosphatase	7:137600690:1	chr7:137908436:137912991:clu_35810:ENSG00000182158.14	Lung	0	0	1	0	TGVIS
Alkaline Phosphatase	7:137600690:1	chr7:137908436:137912991:clu_36318:ENSG00000182158.14	Thyroid	0.99538	1	1	0	TGVIS
Alkaline Phosphatase	7:137600690:1	chr7:137912368:137912991:clu_27243:ENSG00000182158.14	Fibroblasts	0.997447	1	1	0	TGVIS
Alkaline Phosphatase	7:137600690:1	chr7:137912368:137912991:clu_31299:ENSG00000182158.14	Artery_Tibial	0.855143	1	1	0	TGVIS
Alkaline Phosphatase	7:137600690:1	chr7:137912368:137912991:clu_34865:ENSG00000182158.14	Nerve_Tibial	0.875668	1	1	0	TGVIS
Alkaline Phosphatase	7:137600690:1	chr7:137912368:137912991:clu_36318:ENSG00000182158.14	Thyroid	0.991009	1	1	0	TGVIS
Alkaline Phosphatase	7:20052543:1	MACC1	Adipose_Visceral	0	0	2	9	TGVIS
Alkaline Phosphatase	7:20052543:1	chr7:20217622:20217788:clu_34170:ENSG00000233834.6	Thyroid	0	0	2	1	TGVIS
Alkaline Phosphatase	8:119952750:1	COLEC10	Artery_Tibial	0	0	4	1	TGVIS
Alkaline Phosphatase	8:119952750:1	COLEC10	Heart_Atrial_Appendage	0.998251	1	4	1	TGVIS
Alkaline Phosphatase	8:119952750:1	COLEC10	Heart_Left_Ventricle	0.982344	1	4	1	TGVIS
Alkaline Phosphatase	8:119952750:1	TNFRSF11B	Heart_Atrial_Appendage	0.995429	1	4	0	TGVIS
Alkaline Phosphatase	8:145639726:1	chr8:144078899:144079943:clu_48282:ENSG00000178896.8	Whole_Blood	0	0	1	1	TGVIS
Alkaline Phosphatase	8:71248842:1	chr8:71489145:71500298:clu_57337:ENSG00000104313.17	Pituitary	0	0	3	1	TGVIS
Alkaline Phosphatase	8:6603596:1	AGPAT5	Adipose_Subcutaneous	0.986292	1	2	1	TGVIS
Alkaline Phosphatase	8:6603596:1	AGPAT5	Lung	0.984966	1	2	1	TGVIS
Alkaline Phosphatase	8:6603596:1	chr8:6519991:6521178:clu_55138:ENSG00000091879.13	Artery_Tibial	0.797179	1	2	0	TGVIS
Alkaline Phosphatase	9:136042264:1	chr9:133262168:133275962:clu_63230:ENSG00000175164.13	Thyroid	0	0	16	0	TGVIS
Alkaline Phosphatase	9:104219175:1	PGAP4	Adipose_Subcutaneous	0.998847	3	8	0	TGVIS
Alkaline Phosphatase	9:5629133:1	ENSG00000225408	Thyroid	0.913799	1	5	1	TGVIS
Alkaline Phosphatase	9:18629283:1	ADAMTSL1	Heart_Atrial_Appendage	0	0	2	1	TGVIS
Alkaline Phosphatase	9:18629283:1	chr9:18775896:18776781:clu_54341:ENSG00000178031.16	Colon_Transverse	0	0	2	1	TGVIS
Alkaline Phosphatase	9:18629283:1	chr9:19369987:19371756:clu_54358:ENSG00000137145.20	Colon_Transverse	0.848572	1	2	1	TGVIS
Alkaline Phosphatase	9:126985858:1	NEK6	Colon_Transverse	0.84003	1	2	0	TGVIS
Alkaline Phosphatase	9:126985858:1	NEK6	Pancreas	0.999976	1	2	1	TGVIS
Alkaline Phosphatase	9:126985858:1	NEK6	Whole_Blood	0.998095	1	2	1	TGVIS
Alkaline Phosphatase	9:13235045:1	ENSG00000234740	Fibroblasts	0.996839	1	3	1	TGVIS
Alkaline Phosphatase	9:13235045:1	MPDZ	Adipose_Subcutaneous	0.993265	1	3	1	TGVIS
Alkaline Phosphatase	9:13235045:1	MPDZ	Adrenal_Gland	0.957894	1	3	1	TGVIS
Alkaline Phosphatase	9:13235045:1	MPDZ	Artery_Aorta	0.95049	1	3	2	TGVIS
Alkaline Phosphatase	9:13235045:1	MPDZ	Artery_Tibial	0.981675	2	3	3	TGVIS
Alkaline Phosphatase	9:13235045:1	MPDZ	Colon_Transverse	0	0	3	1	TGVIS
Alkaline Phosphatase	9:13235045:1	MPDZ	Esophagus_Mucosa	0.997734	1	3	2	TGVIS
Alkaline Phosphatase	9:13235045:1	MPDZ	Esophagus_Muscularis	0.956456	1	3	0	TGVIS
Alkaline Phosphatase	9:13235045:1	MPDZ	Kidney_Glom	0.954613	1	3	1	TGVIS
Alkaline Phosphatase	9:13235045:1	MPDZ	Lung	0.997299	1	3	2	TGVIS
Alkaline Phosphatase	9:13235045:1	MPDZ	Spleen	0.980482	1	3	1	TGVIS
Alkaline Phosphatase	10:64882300:1	JMJD1C	Fibroblasts	0	0	4	0	TGVIS
Alkaline Phosphatase	10:64882300:1	NRBF2	Fibroblasts	0.999369	2	4	1	TGVIS
Alkaline Phosphatase	10:64882300:1	chr10:63594854:63598024:clu_9984:ENSG00000165476.13	Artery_Tibial	0	0	4	0	TGVIS
Alkaline Phosphatase	10:64882300:2	RPL7AP50	Thyroid	0	0	4	0	TGVIS
Alkaline Phosphatase	10:64882300:2	chr10:62259250:62376181:clu_9640:ENSG00000138311.15	Esophagus_Mucosa	0	0	4	0	TGVIS
Alkaline Phosphatase	10:64882300:2	chr10:62259250:62376181:clu_9640:ENSG00000234756.1	Esophagus_Mucosa	0	0	4	0	TGVIS
Alkaline Phosphatase	10:103946480:1	GBF1	Liver	0	0	2	1	TGVIS
Alkaline Phosphatase	10:103946480:1	NFKB2	Whole_Blood	0	0	2	0	TGVIS
Alkaline Phosphatase	10:103946480:1	chr10:102645187:102654653:clu_9586:ENSG00000171206.13	Fibroblasts	0	0	2	1	TGVIS
Alkaline Phosphatase	10:103946480:1	chr10:102654748:102655080:clu_9586:ENSG00000171206.13	Fibroblasts	0	0	2	1	TGVIS
Alkaline Phosphatase	10:113949664:2	ACSL5	Kidney_Tube	0	0	5	0	TGVIS
Alkaline Phosphatase	10:113949664:2	GPAM	Adipose_Subcutaneous	0	0	5	0	TGVIS
Alkaline Phosphatase	10:113949664:2	GPAM	Fibroblasts	0.990591	1	5	1	TGVIS
Alkaline Phosphatase	10:79657705:1	DLG5	Adipose_Subcutaneous	0.112473	0	2	1	TGVIS
Alkaline Phosphatase	10:79657705:1	DLG5	Adipose_Visceral	0.107685	0	2	1	TGVIS
Alkaline Phosphatase	10:79657705:1	DLG5	Adrenal_Gland	0.839193	1	2	1	TGVIS
Alkaline Phosphatase	10:79657705:1	DLG5	Artery_Aorta	0.800697	1	2	1	TGVIS
Alkaline Phosphatase	10:79657705:1	DLG5	Artery_Coronary	0.963915	1	2	1	TGVIS
Alkaline Phosphatase	10:79657705:1	DLG5	Brain_Cerebellum	0.906042	1	2	1	TGVIS
Alkaline Phosphatase	10:79657705:1	DLG5	Colon_Sigmoid	0.849584	1	2	1	TGVIS
Alkaline Phosphatase	10:79657705:1	DLG5	Colon_Transverse	0.317253	0	2	1	TGVIS
Alkaline Phosphatase	10:79657705:1	DLG5	Brain_Cortex	0.980315	1	2	1	TGVIS
Alkaline Phosphatase	10:79657705:1	DLG5	Esophagus_Gastroesophageal_Junction	0.946136	1	2	1	TGVIS
Alkaline Phosphatase	10:79657705:1	DLG5	Esophagus_Mucosa	0.193694	0	2	1	TGVIS
Alkaline Phosphatase	10:79657705:1	DLG5	Esophagus_Muscularis	0.437987	0	2	1	TGVIS
Alkaline Phosphatase	10:79657705:1	DLG5	Fibroblasts	0.984965	1	2	1	TGVIS
Alkaline Phosphatase	10:79657705:1	DLG5	Heart_Left_Ventricle	0.816357	1	2	1	TGVIS
Alkaline Phosphatase	10:79657705:1	DLG5	Liver	0.835361	1	2	1	TGVIS
Alkaline Phosphatase	10:79657705:1	DLG5	Lung	0.110619	0	2	1	TGVIS
Alkaline Phosphatase	10:79657705:1	DLG5	Nerve_Tibial	0.149502	0	2	1	TGVIS
Alkaline Phosphatase	10:79657705:1	DLG5	Pancreas	0.963707	1	2	1	TGVIS
Alkaline Phosphatase	10:79657705:1	DLG5	Pituitary	0.906402	1	2	1	TGVIS
Alkaline Phosphatase	10:79657705:1	DLG5	Small_Intestine	0.972882	1	2	1	TGVIS
Alkaline Phosphatase	10:79657705:1	DLG5	Spleen	0.850587	1	2	1	TGVIS
Alkaline Phosphatase	10:79657705:1	DLG5	Stomach	0.497683	0	2	1	TGVIS
Alkaline Phosphatase	10:79657705:1	DLG5	Thyroid	0.147247	0	2	1	TGVIS
Alkaline Phosphatase	10:79657705:1	DLG5	Whole_Blood	0.085323	0	2	1	TGVIS
Alkaline Phosphatase	10:79657705:1	ENSG00000213514	Pituitary	0	0	2	1	TGVIS
Alkaline Phosphatase	10:79657705:1	ENSG00000228748	Adipose_Subcutaneous	0	0	2	0	TGVIS
Alkaline Phosphatase	10:79657705:1	chr10:77806171:77806758:clu_11724:ENSG00000151208.16	Thyroid	0	0	2	1	TGVIS
Alkaline Phosphatase	10:79657705:1	chr10:77811620:77811924:clu_11727:ENSG00000151208.16	Thyroid	0.794124	1	2	1	TGVIS
Alkaline Phosphatase	10:79657705:1	chr10:77819465:77819895:clu_10099:ENSG00000151208.16	Esophagus_Muscularis	0.195122	0	2	1	TGVIS
Alkaline Phosphatase	10:79657705:1	chr10:77819465:77819895:clu_10265:ENSG00000151208.16	Artery_Tibial	0.0904401	0	2	1	TGVIS
Alkaline Phosphatase	10:79657705:1	chr10:77819465:77819895:clu_10759:ENSG00000151208.16	Adipose_Visceral	0.557301	1	2	1	TGVIS
Alkaline Phosphatase	10:79657705:1	chr10:77819465:77819895:clu_11141:ENSG00000151208.16	Adipose_Subcutaneous	0.124368	0	2	1	TGVIS
Alkaline Phosphatase	10:79657705:1	chr10:77819465:77819895:clu_11422:ENSG00000151208.16	Nerve_Tibial	0.26601	0	2	1	TGVIS
Alkaline Phosphatase	10:79657705:1	chr10:77819465:77819895:clu_11677:ENSG00000151208.16	Lung	0.346449	0	2	1	TGVIS
Alkaline Phosphatase	10:79657705:1	chr10:77819465:77819895:clu_11731:ENSG00000151208.16	Thyroid	0.0927568	0	2	1	TGVIS
Alkaline Phosphatase	10:79657705:1	chr10:77819465:77819895:clu_8345:ENSG00000151208.16	Pancreas	0.9774	1	2	1	TGVIS
Alkaline Phosphatase	10:79657705:1	chr10:77819465:77819895:clu_8576:ENSG00000151208.16	Heart_Left_Ventricle	0.969115	1	2	1	TGVIS
Alkaline Phosphatase	10:79657705:1	chr10:77819465:77819895:clu_8657:ENSG00000151208.16	Brain_Cortex	0.961877	1	2	1	TGVIS
Alkaline Phosphatase	10:79657705:1	chr10:77819465:77819895:clu_9064:ENSG00000151208.16	Fibroblasts	0.13027	0	2	1	TGVIS
Alkaline Phosphatase	10:79657705:1	chr10:77819465:77819895:clu_9247:ENSG00000151208.16	Brain_Cerebellum	0.983584	1	2	2	TGVIS
Alkaline Phosphatase	10:79657705:1	chr10:77819465:77819895:clu_9507:ENSG00000151208.16	Esophagus_Gastroesophageal_Junction	0.586757	1	2	1	TGVIS
Alkaline Phosphatase	10:79657705:1	chr10:77819465:77819895:clu_9579:ENSG00000151208.16	Stomach	0.955916	1	2	1	TGVIS
Alkaline Phosphatase	10:79657705:1	chr10:77819465:77819895:clu_9668:ENSG00000151208.16	Heart_Atrial_Appendage	0.975406	1	2	1	TGVIS
Alkaline Phosphatase	10:79657705:1	chr10:77819465:77819895:clu_9706:ENSG00000151208.16	Muscle_Skeletal	0.831331	1	2	1	TGVIS
Alkaline Phosphatase	10:79657705:1	chr10:77819465:77819895:clu_9776:ENSG00000151208.16	Colon_Sigmoid	0.556102	1	2	1	TGVIS
Alkaline Phosphatase	10:79657705:1	chr10:77819465:77819895:clu_9842:ENSG00000151208.16	Artery_Aorta	0.759749	1	2	1	TGVIS
Alkaline Phosphatase	10:79657705:1	chr10:77819465:77819895:clu_9955:ENSG00000151208.16	Esophagus_Mucosa	0.0881102	0	2	1	TGVIS
Alkaline Phosphatase	10:79657705:1	chr10:77819687:77819895:clu_10099:ENSG00000151208.16	Esophagus_Muscularis	0.187492	0	2	1	TGVIS
Alkaline Phosphatase	10:79657705:1	chr10:77819687:77819895:clu_10265:ENSG00000151208.16	Artery_Tibial	0.0892551	0	2	1	TGVIS
Alkaline Phosphatase	10:79657705:1	chr10:77819687:77819895:clu_10759:ENSG00000151208.16	Adipose_Visceral	0.574682	1	2	1	TGVIS
Alkaline Phosphatase	10:79657705:1	chr10:77819687:77819895:clu_11141:ENSG00000151208.16	Adipose_Subcutaneous	0.121922	0	2	1	TGVIS
Alkaline Phosphatase	10:79657705:1	chr10:77819687:77819895:clu_11422:ENSG00000151208.16	Nerve_Tibial	0.229702	0	2	1	TGVIS
Alkaline Phosphatase	10:79657705:1	chr10:77819687:77819895:clu_11677:ENSG00000151208.16	Lung	0.323066	0	2	1	TGVIS
Alkaline Phosphatase	10:79657705:1	chr10:77819687:77819895:clu_11731:ENSG00000151208.16	Thyroid	0.0907383	0	2	1	TGVIS
Alkaline Phosphatase	10:79657705:1	chr10:77819687:77819895:clu_8345:ENSG00000151208.16	Pancreas	0.976501	1	2	1	TGVIS
Alkaline Phosphatase	10:79657705:1	chr10:77819687:77819895:clu_9064:ENSG00000151208.16	Fibroblasts	0.133077	0	2	1	TGVIS
Alkaline Phosphatase	10:79657705:1	chr10:77819687:77819895:clu_9507:ENSG00000151208.16	Esophagus_Gastroesophageal_Junction	0.558171	1	2	1	TGVIS
Alkaline Phosphatase	10:79657705:1	chr10:77819687:77819895:clu_9579:ENSG00000151208.16	Stomach	0.952846	1	2	1	TGVIS
Alkaline Phosphatase	10:79657705:1	chr10:77819687:77819895:clu_9668:ENSG00000151208.16	Heart_Atrial_Appendage	0.983424	1	2	1	TGVIS
Alkaline Phosphatase	10:79657705:1	chr10:77819687:77819895:clu_9706:ENSG00000151208.16	Muscle_Skeletal	0.857694	1	2	1	TGVIS
Alkaline Phosphatase	10:79657705:1	chr10:77819687:77819895:clu_9776:ENSG00000151208.16	Colon_Sigmoid	0.555172	1	2	1	TGVIS
Alkaline Phosphatase	10:26234611:1	MYO3A	Artery_Aorta	0.993007	1	2	0	TGVIS
Alkaline Phosphatase	10:26234611:1	MYO3A	Artery_Coronary	0	0	2	1	TGVIS
Alkaline Phosphatase	10:26234611:1	chr10:24849891:24851388:clu_9102:ENSG00000099256.18	Artery_Aorta	1	1	2	2	TGVIS
Alkaline Phosphatase	10:26234611:1	chr10:24851464:24855318:clu_9102:ENSG00000099256.18	Artery_Aorta	1	1	2	2	TGVIS
Alkaline Phosphatase	10:26234611:1	chr10:25934328:25935744:clu_9504:ENSG00000095777.14	Artery_Tibial	0	0	2	0	TGVIS
Alkaline Phosphatase	10:26234611:1	chr10:25935830:25952094:clu_9504:ENSG00000095777.14	Artery_Tibial	0.999818	1	2	1	TGVIS
Alkaline Phosphatase	10:46132452:1	ZFAND4	Adrenal_Gland	0	0	1	0	TGVIS
Alkaline Phosphatase	10:46132452:1	chr10:45729026:45737983:clu_10871:ENSG00000172661.17	Nerve_Tibial	0	0	1	0	TGVIS
Alkaline Phosphatase	10:96652320:1	chr10:94234312:94235915:clu_12016:ENSG00000138193.15	Thyroid	0	0	2	0	TGVIS
Alkaline Phosphatase	10:96652320:1	chr10:94850058:94905749:clu_10222:ENSG00000165841.9	Esophagus_Mucosa	0.920344	1	2	1	TGVIS
Alkaline Phosphatase	10:93641757:1	chr10:91817229:91819270:clu_11345:ENSG00000107854.5	Adipose_Subcutaneous	0.999914	2	2	5	TGVIS
Alkaline Phosphatase	10:93641757:1	chr10:91817229:91819270:clu_11944:ENSG00000107854.5	Thyroid	0.999913	1	2	1	TGVIS
Alkaline Phosphatase	10:116623010:1	FHIP2A	Colon_Sigmoid	0.984399	1	4	1	TGVIS
Alkaline Phosphatase	10:116623010:1	FHIP2A	Colon_Transverse	0.97394	1	4	1	TGVIS
Alkaline Phosphatase	10:116623010:1	FHIP2A	Fibroblasts	0.983441	1	4	1	TGVIS
Alkaline Phosphatase	10:116623010:1	FHIP2A	Heart_Atrial_Appendage	0.997769	1	4	1	TGVIS
Alkaline Phosphatase	10:116623010:1	FHIP2A	Heart_Left_Ventricle	0.991179	1	4	1	TGVIS
Alkaline Phosphatase	10:116623010:1	FHIP2A	Liver	0.990661	1	4	1	TGVIS
Alkaline Phosphatase	10:116623010:1	FHIP2A	Lung	0.998742	1	4	1	TGVIS
Alkaline Phosphatase	10:116623010:1	FHIP2A	Stomach	0.961865	1	4	0	TGVIS
Alkaline Phosphatase	10:116623010:1	FHIP2A	Thyroid	0.998556	1	4	1	TGVIS
Alkaline Phosphatase	10:116623010:1	chr10:114861334:114861435:clu_10411:ENSG00000151553.14	Heart_Atrial_Appendage	0.999638	1	4	1	TGVIS
Alkaline Phosphatase	10:116623010:1	chr10:114861334:114861435:clu_10478:ENSG00000151553.14	Muscle_Skeletal	0.99998	1	4	1	TGVIS
Alkaline Phosphatase	10:116623010:1	chr10:114861334:114861435:clu_9252:ENSG00000151553.14	Heart_Left_Ventricle	0.997994	1	4	1	TGVIS
Alkaline Phosphatase	10:116623010:1	chr10:114861334:114863649:clu_10411:ENSG00000151553.14	Heart_Atrial_Appendage	0.998853	1	4	1	TGVIS
Alkaline Phosphatase	10:116623010:1	chr10:114861334:114863649:clu_10478:ENSG00000151553.14	Muscle_Skeletal	0.999991	1	4	1	TGVIS
Alkaline Phosphatase	10:116623010:1	chr10:114861334:114863649:clu_9252:ENSG00000151553.14	Heart_Left_Ventricle	0	0	4	1	TGVIS
Alkaline Phosphatase	10:74712546:1	ENSG00000200170	Pancreas	0	0	2	1	TGVIS
Alkaline Phosphatase	10:74712546:1	chr10:73210438:73228060:clu_9565:ENSG00000138286.14	Muscle_Skeletal	0	0	2	4	TGVIS
Alkaline Phosphatase	10:74712546:1	chr10:73216578:73228060:clu_9565:ENSG00000138286.14	Muscle_Skeletal	0	0	2	4	TGVIS
Alkaline Phosphatase	10:74712546:1	chr10:73530835:73536269:clu_11569:ENSG00000166348.18	Lung	0.999986	1	2	2	TGVIS
Alkaline Phosphatase	11:305619:1	IFITM3	Nerve_Tibial	0.999999	2	9	2	TGVIS
Alkaline Phosphatase	11:61588305:1	FADS1	Brain_Cerebellum	8.47959e-05	0	4	6	TGVIS
Alkaline Phosphatase	11:61588305:1	FADS1	Colon_Sigmoid	1	1	4	3	TGVIS
Alkaline Phosphatase	11:61588305:1	FADS1	Brain_Cortex	0	0	4	1	TGVIS
Alkaline Phosphatase	11:61588305:1	FADS1	Esophagus_Mucosa	0.999888	1	4	5	TGVIS
Alkaline Phosphatase	11:61588305:1	FADS1	Esophagus_Muscularis	0	0	4	0	TGVIS
Alkaline Phosphatase	11:61588305:1	FADS1	Kidney_Glom	0.999982	1	4	2	TGVIS
Alkaline Phosphatase	11:61588305:1	FADS1	Liver	0	0	4	1	TGVIS
Alkaline Phosphatase	11:61588305:1	FADS1	Muscle_Skeletal	0.015069	0	4	7	TGVIS
Alkaline Phosphatase	11:61588305:1	FADS1	Nerve_Tibial	0.000626904	0	4	5	TGVIS
Alkaline Phosphatase	11:61588305:1	FADS1	Stomach	0.985412	1	4	1	TGVIS
Alkaline Phosphatase	11:61588305:1	FADS1	Thyroid	0.0210295	0	4	6	TGVIS
Alkaline Phosphatase	11:61588305:1	FADS3	Brain_Cerebellum	0.962638	1	4	1	TGVIS
Alkaline Phosphatase	11:61588305:1	TMEM258	Artery_Tibial	0.999134	1	4	3	TGVIS
Alkaline Phosphatase	11:61588305:1	chr11:61789235:61789785:clu_6849:ENSG00000134825.15	Esophagus_Mucosa	0.994355	1	4	1	TGVIS
Alkaline Phosphatase	11:61588305:1	chr11:61790602:61801867:clu_7232:ENSG00000134825.15	Pituitary	0	0	4	1	TGVIS
Alkaline Phosphatase	11:61588305:1	chr11:61802462:61802801:clu_6876:ENSG00000149485.18	Artery_Aorta	0.97788	1	4	1	TGVIS
Alkaline Phosphatase	11:61588305:1	chr11:61828597:61837778:clu_5774:ENSG00000134824.13	Pancreas	0.988097	1	4	1	TGVIS
Alkaline Phosphatase	11:61588305:1	chr11:61828597:61837778:clu_5774:ENSG00000168496.3	Pancreas	0.988097	1	4	1	TGVIS
Alkaline Phosphatase	11:61588305:1	chr11:61828597:61837778:clu_8135:ENSG00000134824.13	Lung	0.995722	1	4	0	TGVIS
Alkaline Phosphatase	11:5701074:2	TRIM5	Fibroblasts	0.999939	1	2	0	TGVIS
Alkaline Phosphatase	11:118514625:1	chr11:118644174:118644647:clu_8353:ENSG00000019144.18	Colon_Sigmoid	0.998863	1	2	1	TGVIS
Alkaline Phosphatase	11:118514625:1	chr11:118644174:118644647:clu_9522:ENSG00000019144.18	Adipose_Subcutaneous	0.999959	2	2	1	TGVIS
Alkaline Phosphatase	11:118514625:1	chr11:118644174:118644647:clu_9753:ENSG00000019144.18	Nerve_Tibial	0.999725	2	2	1	TGVIS
Alkaline Phosphatase	11:118514625:1	chr11:118644174:118644647:clu_9929:ENSG00000019144.18	Lung	0.998161	2	2	1	TGVIS
Alkaline Phosphatase	11:118514625:1	chr11:118644174:118645356:clu_8631:ENSG00000019144.18	Esophagus_Muscularis	0.99996	1	2	1	TGVIS
Alkaline Phosphatase	11:118514625:1	chr11:118644174:118645356:clu_9753:ENSG00000019144.18	Nerve_Tibial	0.99998	1	2	1	TGVIS
Alkaline Phosphatase	11:118514625:1	chr11:118644691:118645356:clu_8801:ENSG00000019144.18	Artery_Tibial	0.999995	1	2	1	TGVIS
Alkaline Phosphatase	11:118514625:1	chr11:118644691:118645356:clu_9753:ENSG00000019144.18	Nerve_Tibial	0.999996	1	2	1	TGVIS
Alkaline Phosphatase	11:134263734:1	B3GAT1	Adipose_Subcutaneous	0.963865	1	2	0	TGVIS
Alkaline Phosphatase	11:134263734:1	B3GAT1	Adipose_Visceral	0.999777	1	2	1	TGVIS
Alkaline Phosphatase	11:134263734:1	B3GAT1	Esophagus_Gastroesophageal_Junction	0.999303	1	2	1	TGVIS
Alkaline Phosphatase	11:134263734:1	B3GAT1	Esophagus_Mucosa	0.999054	1	2	1	TGVIS
Alkaline Phosphatase	11:134263734:1	B3GAT1	Esophagus_Muscularis	0.990219	1	2	1	TGVIS
Alkaline Phosphatase	11:134263734:1	B3GAT1	Liver	0.998327	1	2	1	TGVIS
Alkaline Phosphatase	11:134263734:1	B3GAT1	Lung	0.999898	1	2	1	TGVIS
Alkaline Phosphatase	11:134263734:1	B3GAT1	Small_Intestine	0.985987	1	2	0	TGVIS
Alkaline Phosphatase	11:134263734:1	B3GAT1	Spleen	0.99943	1	2	1	TGVIS
Alkaline Phosphatase	11:134263734:1	B3GAT1-DT	Spleen	0.992065	1	2	0	TGVIS
Alkaline Phosphatase	11:134263734:1	chr11:134387940:134393586:clu_8554:ENSG00000109956.12	Stomach	0	0	2	1	TGVIS
Alkaline Phosphatase	11:134263734:1	chr11:134387940:134411807:clu_10137:ENSG00000109956.12	Nerve_Tibial	0.999443	1	2	1	TGVIS
Alkaline Phosphatase	11:134263734:1	chr11:134387940:134411807:clu_10417:ENSG00000109956.12	Thyroid	0.996198	1	2	0	TGVIS
Alkaline Phosphatase	11:134263734:1	chr11:134387940:134411807:clu_7699:ENSG00000109956.12	Whole_Blood	0.999677	1	2	1	TGVIS
Alkaline Phosphatase	11:134263734:1	chr11:134467615:134467865:clu_8557:ENSG00000255545.7	Stomach	0	0	2	1	TGVIS
Alkaline Phosphatase	11:16362933:1	ENSG00000254695	Colon_Transverse	0	0	2	0	TGVIS
Alkaline Phosphatase	11:16362933:1	chr11:17099969:17102662:clu_6458:ENSG00000011405.13	Esophagus_Muscularis	0	0	2	0	TGVIS
Alkaline Phosphatase	11:16362933:1	chr11:17312120:17330127:clu_6462:ENSG00000070081.15	Esophagus_Muscularis	0	0	2	1	TGVIS
Alkaline Phosphatase	11:122534804:1	UBASH3B	Fibroblasts	0.999759	1	2	1	TGVIS
Alkaline Phosphatase	11:122534804:1	UBASH3B	Nerve_Tibial	0	0	2	1	TGVIS
Alkaline Phosphatase	11:122534804:1	UBASH3B	Whole_Blood	0.999732	1	2	3	TGVIS
Alkaline Phosphatase	11:128678624:1	chr11:128809204:128810459:clu_10210:ENSG00000151702.16	Lung	0.981254	1	0	0	TGVIS
Alkaline Phosphatase	11:30379978:1	ARL14EP	Adipose_Subcutaneous	0.999553	1	1	1	TGVIS
Alkaline Phosphatase	11:30379978:1	ARL14EP	Adrenal_Gland	0.99824	1	1	1	TGVIS
Alkaline Phosphatase	11:30379978:1	ARL14EP	Artery_Coronary	0.973075	1	1	1	TGVIS
Alkaline Phosphatase	11:30379978:1	ARL14EP	Colon_Sigmoid	0.99971	1	1	1	TGVIS
Alkaline Phosphatase	11:30379978:1	ARL14EP	Colon_Transverse	0.999507	1	1	1	TGVIS
Alkaline Phosphatase	11:30379978:1	ARL14EP	Brain_Cortex	0.999696	1	1	1	TGVIS
Alkaline Phosphatase	11:30379978:1	ARL14EP	Esophagus_Gastroesophageal_Junction	0.999683	1	1	1	TGVIS
Alkaline Phosphatase	11:30379978:1	ARL14EP	Esophagus_Mucosa	0.999711	1	1	1	TGVIS
Alkaline Phosphatase	11:30379978:1	ARL14EP	Heart_Atrial_Appendage	0.999704	1	1	1	TGVIS
Alkaline Phosphatase	11:30379978:1	ARL14EP	Heart_Left_Ventricle	0.999645	1	1	1	TGVIS
Alkaline Phosphatase	11:30379978:1	ARL14EP	Liver	0.998562	1	1	2	TGVIS
Alkaline Phosphatase	11:30379978:1	ARL14EP	Nerve_Tibial	0.999711	1	1	1	TGVIS
Alkaline Phosphatase	11:30379978:1	ARL14EP	Pancreas	0.998747	1	1	1	TGVIS
Alkaline Phosphatase	11:30379978:1	ARL14EP	Pituitary	0.9997	1	1	1	TGVIS
Alkaline Phosphatase	11:30379978:1	chr11:30323202:30330886:clu_5369:ENSG00000152219.4	Pancreas	0.998707	1	1	1	TGVIS
Alkaline Phosphatase	11:30379978:1	chr11:30323202:30330886:clu_5518:ENSG00000152219.4	Heart_Left_Ventricle	0.999051	1	1	1	TGVIS
Alkaline Phosphatase	11:30379978:1	chr11:30323202:30330886:clu_5558:ENSG00000152219.4	Whole_Blood	0.834136	1	1	1	TGVIS
Alkaline Phosphatase	11:30379978:1	chr11:30323202:30330886:clu_5822:ENSG00000152219.4	Spleen	0.998946	1	1	1	TGVIS
Alkaline Phosphatase	11:30379978:1	chr11:30323202:30330886:clu_5964:ENSG00000152219.4	Fibroblasts	0.999673	1	1	1	TGVIS
Alkaline Phosphatase	11:30379978:1	chr11:30323202:30330886:clu_6135:ENSG00000152219.4	Esophagus_Gastroesophageal_Junction	0.998976	1	1	1	TGVIS
Alkaline Phosphatase	11:30379978:1	chr11:30323202:30330886:clu_6254:ENSG00000152219.4	Heart_Atrial_Appendage	0.996204	1	1	1	TGVIS
Alkaline Phosphatase	11:30379978:1	chr11:30323202:30330886:clu_6303:ENSG00000152219.4	Muscle_Skeletal	0.999709	1	1	1	TGVIS
Alkaline Phosphatase	11:30379978:1	chr11:30323202:30330886:clu_6407:ENSG00000152219.4	Esophagus_Mucosa	0.999153	1	1	1	TGVIS
Alkaline Phosphatase	11:30379978:1	chr11:30323202:30330886:clu_6567:ENSG00000152219.4	Esophagus_Muscularis	0.999643	1	1	1	TGVIS
Alkaline Phosphatase	11:30379978:1	chr11:30323202:30330886:clu_6765:ENSG00000152219.4	Pituitary	0	0	1	1	TGVIS
Alkaline Phosphatase	11:30379978:1	chr11:30323202:30330886:clu_6781:ENSG00000152219.4	Artery_Tibial	0.998614	1	1	1	TGVIS
Alkaline Phosphatase	11:30379978:1	chr11:30323202:30330886:clu_6821:ENSG00000152219.4	Colon_Transverse	0.998861	1	1	1	TGVIS
Alkaline Phosphatase	11:30379978:1	chr11:30323202:30330886:clu_7022:ENSG00000152219.4	Adipose_Visceral	0.99971	1	1	1	TGVIS
Alkaline Phosphatase	11:30379978:1	chr11:30323202:30330886:clu_7291:ENSG00000152219.4	Adipose_Subcutaneous	0.995067	1	1	1	TGVIS
Alkaline Phosphatase	11:30379978:1	chr11:30323202:30330886:clu_7511:ENSG00000152219.4	Nerve_Tibial	0.999701	1	1	1	TGVIS
Alkaline Phosphatase	11:30379978:1	chr11:30323202:30330886:clu_7604:ENSG00000152219.4	Lung	0.992635	1	1	1	TGVIS
Alkaline Phosphatase	11:30379978:1	chr11:30323202:30330886:clu_7638:ENSG00000152219.4	Thyroid	0	0	1	1	TGVIS
Alkaline Phosphatase	11:30379978:1	chr11:30323202:30332866:clu_5822:ENSG00000152219.4	Spleen	0.996988	1	1	1	TGVIS
Alkaline Phosphatase	11:30379978:1	chr11:30323202:30332866:clu_5964:ENSG00000152219.4	Fibroblasts	0.999711	1	1	1	TGVIS
Alkaline Phosphatase	11:30379978:1	chr11:30323202:30332866:clu_6135:ENSG00000152219.4	Esophagus_Gastroesophageal_Junction	0.999589	1	1	1	TGVIS
Alkaline Phosphatase	11:30379978:1	chr11:30323202:30332866:clu_6215:ENSG00000152219.4	Stomach	0.999472	1	1	1	TGVIS
Alkaline Phosphatase	11:30379978:1	chr11:30323202:30332866:clu_6254:ENSG00000152219.4	Heart_Atrial_Appendage	0.999711	1	1	1	TGVIS
Alkaline Phosphatase	11:30379978:1	chr11:30323202:30332866:clu_6277:ENSG00000152219.4	Colon_Sigmoid	0.999009	1	1	1	TGVIS
Alkaline Phosphatase	11:30379978:1	chr11:30323202:30332866:clu_6303:ENSG00000152219.4	Muscle_Skeletal	0.999711	1	1	1	TGVIS
Alkaline Phosphatase	11:30379978:1	chr11:30323202:30332866:clu_6437:ENSG00000152219.4	Artery_Aorta	0.999687	1	1	1	TGVIS
Alkaline Phosphatase	11:30379978:1	chr11:30323202:30332866:clu_6567:ENSG00000152219.4	Esophagus_Muscularis	0.992105	1	1	1	TGVIS
Alkaline Phosphatase	11:30379978:1	chr11:30323202:30332866:clu_7022:ENSG00000152219.4	Adipose_Visceral	0.995763	1	1	1	TGVIS
Alkaline Phosphatase	11:30379978:1	chr11:30323202:30332866:clu_7291:ENSG00000152219.4	Adipose_Subcutaneous	0.99971	1	1	1	TGVIS
Alkaline Phosphatase	11:30379978:1	chr11:30323202:30332866:clu_7511:ENSG00000152219.4	Nerve_Tibial	0.999685	1	1	1	TGVIS
Alkaline Phosphatase	11:30379978:1	chr11:30323202:30332866:clu_7604:ENSG00000152219.4	Lung	0.99971	1	1	1	TGVIS
Alkaline Phosphatase	11:30379978:1	chr11:30323202:30332866:clu_7638:ENSG00000152219.4	Thyroid	0.999711	1	1	1	TGVIS
Alkaline Phosphatase	11:30379978:1	chr11:30331374:30332866:clu_5501:ENSG00000152219.4	Brain_Cortex	0.84442	1	1	0	TGVIS
Alkaline Phosphatase	11:30379978:1	chr11:30331800:30332866:clu_5964:ENSG00000152219.4	Fibroblasts	0.996097	1	1	1	TGVIS
Alkaline Phosphatase	11:30379978:1	chr11:30331800:30332866:clu_7638:ENSG00000152219.4	Thyroid	0.981232	1	1	1	TGVIS
Alkaline Phosphatase	11:30379978:1	chr11:30332993:30336567:clu_5558:ENSG00000152219.4	Whole_Blood	0.987402	1	1	1	TGVIS
Alkaline Phosphatase	11:30379978:1	chr11:30332993:30336567:clu_6215:ENSG00000152219.4	Stomach	0	0	1	1	TGVIS
Alkaline Phosphatase	11:30379978:1	chr11:30332993:30336567:clu_6407:ENSG00000152219.4	Esophagus_Mucosa	0.956733	1	1	1	TGVIS
Alkaline Phosphatase	11:30379978:1	chr11:30332993:30336567:clu_7022:ENSG00000152219.4	Adipose_Visceral	0.999368	1	1	1	TGVIS
Alkaline Phosphatase	12:111989658:1	ALDH2	Lung	0.960503	1	2	1	TGVIS
Alkaline Phosphatase	12:111989658:1	ALDH2	Nerve_Tibial	0.71364	1	2	1	TGVIS
Alkaline Phosphatase	12:111989658:1	ALDH2	Stomach	0	0	2	1	TGVIS
Alkaline Phosphatase	12:111989658:1	HECTD4	Artery_Aorta	0	0	2	0	TGVIS
Alkaline Phosphatase	12:111989658:1	SH2B3	Pancreas	0	0	2	1	TGVIS
Alkaline Phosphatase	12:111989658:1	chr12:111792163:111792598:clu_4826:ENSG00000111275.12	Esophagus_Gastroesophageal_Junction	0.995356	1	2	1	TGVIS
Alkaline Phosphatase	12:111989658:1	chr12:111792163:111792598:clu_5294:ENSG00000111275.12	Pituitary	0	0	2	1	TGVIS
Alkaline Phosphatase	12:111989658:1	chr12:111792163:111792598:clu_5978:ENSG00000111275.12	Nerve_Tibial	0.918368	1	2	1	TGVIS
Alkaline Phosphatase	12:111989658:1	chr12:111792198:111792598:clu_4826:ENSG00000111275.12	Esophagus_Gastroesophageal_Junction	0.994616	1	2	1	TGVIS
Alkaline Phosphatase	12:111989658:1	chr12:111792198:111792598:clu_5294:ENSG00000111275.12	Pituitary	0	0	2	0	TGVIS
Alkaline Phosphatase	12:111989658:1	chr12:111792198:111792598:clu_5978:ENSG00000111275.12	Nerve_Tibial	0.920941	1	2	1	TGVIS
Alkaline Phosphatase	12:111989658:1	chr12:111840003:111840333:clu_4317:ENSG00000234608.7	Heart_Left_Ventricle	0	0	2	1	TGVIS
Alkaline Phosphatase	12:111989658:1	chr12:111840003:111840333:clu_4758:ENSG00000234608.7	Fibroblasts	0	0	2	0	TGVIS
Alkaline Phosphatase	12:111989658:1	chr12:111840003:111840333:clu_4987:ENSG00000234608.7	Esophagus_Mucosa	0	0	2	1	TGVIS
Alkaline Phosphatase	12:111989658:1	chr12:111840003:111840333:clu_5100:ENSG00000234608.7	Artery_Aorta	0.959777	1	2	1	TGVIS
Alkaline Phosphatase	12:111989658:1	chr12:111840003:111840333:clu_5435:ENSG00000234608.7	Artery_Tibial	0	0	2	0	TGVIS
Alkaline Phosphatase	12:111989658:1	chr12:111840003:111840333:clu_5560:ENSG00000234608.7	Adipose_Visceral	0	0	2	0	TGVIS
Alkaline Phosphatase	12:111989658:1	chr12:111840003:111840333:clu_5822:ENSG00000234608.7	Adipose_Subcutaneous	0.570106	1	2	1	TGVIS
Alkaline Phosphatase	12:111989658:1	chr12:111840003:111840333:clu_6003:ENSG00000234608.7	Lung	0.749999	1	2	1	TGVIS
Alkaline Phosphatase	12:111989658:1	chr12:111840477:111841327:clu_4971:ENSG00000234608.7	Muscle_Skeletal	0.970338	1	2	1	TGVIS
Alkaline Phosphatase	12:111989658:1	chr12:111840477:111841327:clu_5435:ENSG00000234608.7	Artery_Tibial	0.997592	1	2	1	TGVIS
Alkaline Phosphatase	12:111989658:1	chr12:111840477:111841327:clu_5822:ENSG00000234608.7	Adipose_Subcutaneous	0.888	1	2	1	TGVIS
Alkaline Phosphatase	12:111989658:1	chr12:111840477:111841327:clu_5989:ENSG00000234608.7	Thyroid	0.968364	1	2	1	TGVIS
Alkaline Phosphatase	12:53727511:1	ENSG00000257605	Adipose_Subcutaneous	0.970626	1	3	0	TGVIS
Alkaline Phosphatase	12:53727511:1	ENSG00000257605	Artery_Tibial	0.902648	1	3	1	TGVIS
Alkaline Phosphatase	12:53727511:1	ENSG00000257605	Colon_Sigmoid	0	0	3	0	TGVIS
Alkaline Phosphatase	12:53727511:1	ENSG00000257605	Fibroblasts	0.996898	1	3	1	TGVIS
Alkaline Phosphatase	12:53727511:1	ENSG00000257605	Lung	0.959232	1	3	0	TGVIS
Alkaline Phosphatase	12:53727511:1	ENSG00000257605	Nerve_Tibial	0.991222	1	3	1	TGVIS
Alkaline Phosphatase	12:53727511:1	ENSG00000257605	Pituitary	0.982319	1	3	0	TGVIS
Alkaline Phosphatase	12:53727511:1	ENSG00000257605	Thyroid	0	0	3	0	TGVIS
Alkaline Phosphatase	12:53727511:1	ESPL1	Esophagus_Mucosa	0.963585	1	3	2	TGVIS
Alkaline Phosphatase	12:53727511:1	ESPL1	Small_Intestine	0.991258	1	3	1	TGVIS
Alkaline Phosphatase	12:53727511:1	PFDN5	Esophagus_Mucosa	0.95377	1	3	1	TGVIS
Alkaline Phosphatase	12:53727511:1	PFDN5	Fibroblasts	0.999322	1	3	1	TGVIS
Alkaline Phosphatase	12:53727511:1	chr12:53268847:53269024:clu_3659:ENSG00000135476.11	Fibroblasts	0.979159	1	3	1	TGVIS
Alkaline Phosphatase	12:53727511:1	chr12:53268847:53269024:clu_3863:ENSG00000135476.11	Esophagus_Mucosa	0.916365	1	3	1	TGVIS
Alkaline Phosphatase	12:53727511:1	chr12:54054361:54054850:clu_3746:ENSG00000198353.7	Stomach	0	0	3	1	TGVIS
Alkaline Phosphatase	12:107340089:1	ENSG00000260329	Artery_Tibial	0	0	3	1	TGVIS
Alkaline Phosphatase	12:107340089:1	ENSG00000260329	Colon_Sigmoid	0	0	3	0	TGVIS
Alkaline Phosphatase	12:107340089:1	ENSG00000260329	Fibroblasts	0.910318	1	3	1	TGVIS
Alkaline Phosphatase	12:107340089:1	ENSG00000260329	Heart_Atrial_Appendage	0	0	3	1	TGVIS
Alkaline Phosphatase	12:107340089:1	ENSG00000260329	Lung	0.998933	1	3	1	TGVIS
Alkaline Phosphatase	12:107340089:1	ENSG00000260329	Muscle_Skeletal	0.982655	1	3	1	TGVIS
Alkaline Phosphatase	12:107340089:1	ENSG00000260329	Pancreas	0.985027	1	3	1	TGVIS
Alkaline Phosphatase	12:107340089:1	ENSG00000260329	Small_Intestine	0	0	3	0	TGVIS
Alkaline Phosphatase	12:107340089:1	ENSG00000260329	Thyroid	0.992703	1	3	2	TGVIS
Alkaline Phosphatase	12:107340089:1	TMEM263	Adipose_Subcutaneous	0.998316	1	3	1	TGVIS
Alkaline Phosphatase	12:107340089:1	TMEM263	Artery_Aorta	0	0	3	0	TGVIS
Alkaline Phosphatase	12:107340089:1	TMEM263	Artery_Tibial	0.999974	1	3	1	TGVIS
Alkaline Phosphatase	12:107340089:1	TMEM263	Esophagus_Gastroesophageal_Junction	0	0	3	0	TGVIS
Alkaline Phosphatase	12:107340089:1	TMEM263	Esophagus_Mucosa	0.988058	1	3	0	TGVIS
Alkaline Phosphatase	12:107340089:1	chr12:106956065:106957082:clu_3937:ENSG00000151135.9	Pancreas	0	0	3	0	TGVIS
Alkaline Phosphatase	12:107340089:1	chr12:106956065:106957082:clu_4150:ENSG00000151135.9	Heart_Left_Ventricle	0	0	3	1	TGVIS
Alkaline Phosphatase	12:107340089:1	chr12:106956065:106957082:clu_4186:ENSG00000151135.9	Adrenal_Gland	0	0	3	0	TGVIS
Alkaline Phosphatase	12:107340089:1	chr12:106956065:106957082:clu_4603:ENSG00000151135.9	Fibroblasts	0.999774	1	3	1	TGVIS
Alkaline Phosphatase	12:107340089:1	chr12:106956065:106957082:clu_4916:ENSG00000151135.9	Artery_Aorta	0.991757	1	3	1	TGVIS
Alkaline Phosphatase	12:107340089:1	chr12:106956065:106957082:clu_5253:ENSG00000151135.9	Artery_Tibial	0.998194	1	3	1	TGVIS
Alkaline Phosphatase	12:107340089:1	chr12:106956065:106957082:clu_5372:ENSG00000151135.9	Adipose_Visceral	0	0	3	0	TGVIS
Alkaline Phosphatase	12:107340089:1	chr12:106956065:106957082:clu_5628:ENSG00000151135.9	Adipose_Subcutaneous	0.915083	1	3	1	TGVIS
Alkaline Phosphatase	12:107340089:1	chr12:106956065:106957082:clu_5779:ENSG00000151135.9	Nerve_Tibial	0.980541	1	3	1	TGVIS
Alkaline Phosphatase	12:107340089:1	chr12:106956065:106957082:clu_5782:ENSG00000151135.9	Thyroid	0.996832	1	3	0	TGVIS
Alkaline Phosphatase	12:107340089:1	chr12:106956065:106957082:clu_5796:ENSG00000151135.9	Lung	0.962645	1	3	1	TGVIS
Alkaline Phosphatase	12:107340089:1	chr12:106956065:106967111:clu_3937:ENSG00000151135.9	Pancreas	0.999937	1	3	1	TGVIS
Alkaline Phosphatase	12:107340089:1	chr12:106956065:106967111:clu_4150:ENSG00000151135.9	Heart_Left_Ventricle	0.999794	1	3	1	TGVIS
Alkaline Phosphatase	12:107340089:1	chr12:106956065:106967111:clu_4186:ENSG00000151135.9	Adrenal_Gland	0.99852	1	3	1	TGVIS
Alkaline Phosphatase	12:107340089:1	chr12:106956065:106967111:clu_4355:ENSG00000151135.9	Spleen	0.975228	1	3	0	TGVIS
Alkaline Phosphatase	12:107340089:1	chr12:106956065:106967111:clu_4392:ENSG00000151135.9	Brain_Cerebellum	0.992543	1	3	0	TGVIS
Alkaline Phosphatase	12:107340089:1	chr12:106956065:106967111:clu_4603:ENSG00000151135.9	Fibroblasts	0.999899	1	3	1	TGVIS
Alkaline Phosphatase	12:107340089:1	chr12:106956065:106967111:clu_4609:ENSG00000151135.9	Stomach	0.998423	1	3	1	TGVIS
Alkaline Phosphatase	12:107340089:1	chr12:106956065:106967111:clu_4646:ENSG00000151135.9	Esophagus_Gastroesophageal_Junction	0.998957	1	3	1	TGVIS
Alkaline Phosphatase	12:107340089:1	chr12:106956065:106967111:clu_4714:ENSG00000151135.9	Colon_Sigmoid	0.995341	1	3	0	TGVIS
Alkaline Phosphatase	12:107340089:1	chr12:106956065:106967111:clu_4799:ENSG00000151135.9	Muscle_Skeletal	0.999957	1	3	1	TGVIS
Alkaline Phosphatase	12:107340089:1	chr12:106956065:106967111:clu_4805:ENSG00000151135.9	Esophagus_Mucosa	0.998288	1	3	2	TGVIS
Alkaline Phosphatase	12:107340089:1	chr12:106956065:106967111:clu_4916:ENSG00000151135.9	Artery_Aorta	0.998626	1	3	1	TGVIS
Alkaline Phosphatase	12:107340089:1	chr12:106956065:106967111:clu_5010:ENSG00000151135.9	Esophagus_Muscularis	0.999984	1	3	1	TGVIS
Alkaline Phosphatase	12:107340089:1	chr12:106956065:106967111:clu_5090:ENSG00000151135.9	Pituitary	0.998992	1	3	1	TGVIS
Alkaline Phosphatase	12:107340089:1	chr12:106956065:106967111:clu_5107:ENSG00000151135.9	Colon_Transverse	0.99891	1	3	1	TGVIS
Alkaline Phosphatase	12:107340089:1	chr12:106956065:106967111:clu_5253:ENSG00000151135.9	Artery_Tibial	0.986963	1	3	1	TGVIS
Alkaline Phosphatase	12:107340089:1	chr12:106956065:106967111:clu_5372:ENSG00000151135.9	Adipose_Visceral	0.999992	1	3	1	TGVIS
Alkaline Phosphatase	12:107340089:1	chr12:106956065:106967111:clu_5628:ENSG00000151135.9	Adipose_Subcutaneous	0.999978	1	3	1	TGVIS
Alkaline Phosphatase	12:107340089:1	chr12:106956065:106967111:clu_5779:ENSG00000151135.9	Nerve_Tibial	0.98612	1	3	1	TGVIS
Alkaline Phosphatase	12:107340089:1	chr12:106956065:106967111:clu_5782:ENSG00000151135.9	Thyroid	0.989123	1	3	1	TGVIS
Alkaline Phosphatase	12:107340089:1	chr12:106957149:106959270:clu_4603:ENSG00000151135.9	Fibroblasts	0	0	3	0	TGVIS
Alkaline Phosphatase	12:107340089:1	chr12:106957149:106967111:clu_3937:ENSG00000151135.9	Pancreas	0.999819	1	3	1	TGVIS
Alkaline Phosphatase	12:107340089:1	chr12:106957149:106967111:clu_4150:ENSG00000151135.9	Heart_Left_Ventricle	0	0	3	0	TGVIS
Alkaline Phosphatase	12:107340089:1	chr12:106957149:106967111:clu_4186:ENSG00000151135.9	Adrenal_Gland	0.988588	1	3	1	TGVIS
Alkaline Phosphatase	12:107340089:1	chr12:106957149:106967111:clu_4603:ENSG00000151135.9	Fibroblasts	0.999773	1	3	1	TGVIS
Alkaline Phosphatase	12:107340089:1	chr12:106957149:106967111:clu_4609:ENSG00000151135.9	Stomach	0.979558	1	3	0	TGVIS
Alkaline Phosphatase	12:107340089:1	chr12:106957149:106967111:clu_4646:ENSG00000151135.9	Esophagus_Gastroesophageal_Junction	0	0	3	0	TGVIS
Alkaline Phosphatase	12:107340089:1	chr12:106957149:106967111:clu_4714:ENSG00000151135.9	Colon_Sigmoid	0.994615	1	3	1	TGVIS
Alkaline Phosphatase	12:107340089:1	chr12:106957149:106967111:clu_4767:ENSG00000151135.9	Heart_Atrial_Appendage	0.999885	1	3	1	TGVIS
Alkaline Phosphatase	12:107340089:1	chr12:106957149:106967111:clu_4916:ENSG00000151135.9	Artery_Aorta	0.999465	1	3	1	TGVIS
Alkaline Phosphatase	12:107340089:1	chr12:106957149:106967111:clu_5010:ENSG00000151135.9	Esophagus_Muscularis	0.999883	1	3	1	TGVIS
Alkaline Phosphatase	12:107340089:1	chr12:106957149:106967111:clu_5090:ENSG00000151135.9	Pituitary	0.998157	1	3	1	TGVIS
Alkaline Phosphatase	12:107340089:1	chr12:106957149:106967111:clu_5107:ENSG00000151135.9	Colon_Transverse	0.998492	1	3	1	TGVIS
Alkaline Phosphatase	12:107340089:1	chr12:106957149:106967111:clu_5253:ENSG00000151135.9	Artery_Tibial	0.999436	1	3	1	TGVIS
Alkaline Phosphatase	12:107340089:1	chr12:106957149:106967111:clu_5372:ENSG00000151135.9	Adipose_Visceral	0.999548	1	3	1	TGVIS
Alkaline Phosphatase	12:107340089:1	chr12:106957149:106967111:clu_5628:ENSG00000151135.9	Adipose_Subcutaneous	0.999426	1	3	1	TGVIS
Alkaline Phosphatase	12:107340089:1	chr12:106957149:106967111:clu_5779:ENSG00000151135.9	Nerve_Tibial	0.966977	1	3	1	TGVIS
Alkaline Phosphatase	12:14568452:1	ATF7IP	Whole_Blood	0.850593	1	2	0	TGVIS
Alkaline Phosphatase	12:100898934:1	chr12:100291660:100298031:clu_4055:ENSG00000136021.18	Whole_Blood	0.922562	1	4	1	TGVIS
Alkaline Phosphatase	12:29540309:1	ERGIC2	Adipose_Visceral	0	0	2	1	TGVIS
Alkaline Phosphatase	12:29540309:1	LOC100506606	Heart_Left_Ventricle	0	0	2	0	TGVIS
Alkaline Phosphatase	12:29540309:1	chr12:29350068:29357623:clu_4057:ENSG00000087502.17	Lung	0	0	2	0	TGVIS
Alkaline Phosphatase	12:98880376:1	LINC02453	Colon_Transverse	0.00826717	0	6	1	TGVIS
Alkaline Phosphatase	12:98880376:1	LINC02453	Lung	0	0	6	1	TGVIS
Alkaline Phosphatase	12:98880376:1	LINC02453	Spleen	0.00550519	0	6	1	TGVIS
Alkaline Phosphatase	12:98880376:1	LINC02453	Whole_Blood	0.00520894	0	6	1	TGVIS
Alkaline Phosphatase	13:95248566:1	GPR180	Liver	0.999977	1	2	1	TGVIS
Alkaline Phosphatase	13:95248566:1	TGDS	Nerve_Tibial	0	0	2	1	TGVIS
Alkaline Phosphatase	13:111108874:1	chr13:110450454:110457343:clu_2176:ENSG00000134871.17	Heart_Left_Ventricle	0	0	3	1	TGVIS
Alkaline Phosphatase	13:111108874:1	chr13:110450454:110457343:clu_3022:ENSG00000134871.17	Thyroid	0	0	3	0	TGVIS
Alkaline Phosphatase	13:111108874:1	chr13:110450454:110457343:clu_3041:ENSG00000134871.17	Nerve_Tibial	0.999934	1	3	1	TGVIS
Alkaline Phosphatase	13:41646085:1	WBP4	Adipose_Subcutaneous	1	1	7	4	TGVIS
Alkaline Phosphatase	13:41646085:1	WBP4	Artery_Tibial	0	0	7	1	TGVIS
Alkaline Phosphatase	13:41646085:1	WBP4	Esophagus_Gastroesophageal_Junction	0	0	7	0	TGVIS
Alkaline Phosphatase	13:41646085:1	WBP4	Esophagus_Mucosa	0	0	7	0	TGVIS
Alkaline Phosphatase	13:41646085:1	WBP4	Esophagus_Muscularis	0	0	7	0	TGVIS
Alkaline Phosphatase	13:41646085:1	WBP4	Lung	1	1	7	3	TGVIS
Alkaline Phosphatase	13:41646085:1	WBP4	Spleen	0	0	7	0	TGVIS
Alkaline Phosphatase	13:41646085:1	WBP4	Thyroid	1	1	7	4	TGVIS
Alkaline Phosphatase	13:41646085:1	WBP4	Whole_Blood	1	1	7	3	TGVIS
Alkaline Phosphatase	13:41646085:1	chr13:40749281:40752273:clu_2196:ENSG00000102738.7	Pituitary	0.851961	1	7	1	TGVIS
Alkaline Phosphatase	14:24872209:1	NYNRIN	Liver	0.997342	1	3	1	TGVIS
Alkaline Phosphatase	14:24872209:1	NYNRIN	Pancreas	0.999123	1	3	1	TGVIS
Alkaline Phosphatase	15:58680954:1	ALDH1A2	Liver	0	0	5	0	TGVIS
Alkaline Phosphatase	15:58680954:2	LIPC	Liver	0	0	5	0	TGVIS
Alkaline Phosphatase	15:58680954:2	chr15:58431776:58431993:clu_13246:ENSG00000166035.10	Liver	0	0	5	0	TGVIS
Alkaline Phosphatase	15:42683787:1	CKMT1A	Adipose_Visceral	0.570285	1	3	0	TGVIS
Alkaline Phosphatase	15:42683787:1	ENSG00000249839	Colon_Sigmoid	0	0	3	1	TGVIS
Alkaline Phosphatase	15:42683787:1	MFAP1	Esophagus_Muscularis	0	0	3	0	TGVIS
Alkaline Phosphatase	15:42683787:1	chr15:43446914:43447366:clu_17416:ENSG00000067369.13	Artery_Aorta	0.675064	1	3	0	TGVIS
Alkaline Phosphatase	15:60887884:1	ENSG00000273958	Liver	0.790029	1	1	1	TGVIS
Alkaline Phosphatase	15:60887884:1	RORA	Liver	0.808984	1	1	0	TGVIS
Alkaline Phosphatase	16:79755446:1	MAFTRR	Adipose_Subcutaneous	0.0401144	0	5	1	TGVIS
Alkaline Phosphatase	16:79755446:1	MAFTRR	Artery_Aorta	0.380652	0	5	1	TGVIS
Alkaline Phosphatase	16:79755446:1	MAFTRR	Artery_Coronary	0.955018	1	5	1	TGVIS
Alkaline Phosphatase	16:79755446:1	MAFTRR	Brain_Cerebellum	0.994239	1	5	1	TGVIS
Alkaline Phosphatase	16:79755446:1	MAFTRR	Colon_Sigmoid	0.913163	1	5	1	TGVIS
Alkaline Phosphatase	16:79755446:1	MAFTRR	Colon_Transverse	0.809416	1	5	1	TGVIS
Alkaline Phosphatase	16:79755446:1	MAFTRR	Brain_Cortex	0.967923	1	5	1	TGVIS
Alkaline Phosphatase	16:79755446:1	MAFTRR	Esophagus_Gastroesophageal_Junction	0.705896	1	5	1	TGVIS
Alkaline Phosphatase	16:79755446:1	MAFTRR	Esophagus_Mucosa	0.366625	0	5	1	TGVIS
Alkaline Phosphatase	16:79755446:1	MAFTRR	Esophagus_Muscularis	0.0098347	0	5	1	TGVIS
Alkaline Phosphatase	16:79755446:1	MAFTRR	Kidney_Glom	0.00514386	0	5	1	TGVIS
Alkaline Phosphatase	16:79755446:1	MAFTRR	Kidney_Tube	0.00491204	0	5	1	TGVIS
Alkaline Phosphatase	16:79755446:1	MAFTRR	Liver	0.942435	1	5	1	TGVIS
Alkaline Phosphatase	16:79755446:1	MAFTRR	Lung	0.00845143	0	5	1	TGVIS
Alkaline Phosphatase	16:79755446:1	MAFTRR	Nerve_Tibial	0.0111448	0	5	1	TGVIS
Alkaline Phosphatase	16:79755446:1	MAFTRR	Pancreas	0.896865	1	5	1	TGVIS
Alkaline Phosphatase	16:79755446:1	MAFTRR	Pituitary	0.564218	1	5	1	TGVIS
Alkaline Phosphatase	16:79755446:1	MAFTRR	Small_Intestine	0.797375	1	5	1	TGVIS
Alkaline Phosphatase	16:79755446:1	MAFTRR	Spleen	0.117734	0	5	1	TGVIS
Alkaline Phosphatase	16:79755446:1	MAFTRR	Stomach	0.339032	0	5	1	TGVIS
Alkaline Phosphatase	16:79755446:1	MAFTRR	Thyroid	0.00491175	0	5	1	TGVIS
Alkaline Phosphatase	16:79755446:1	chr16:79721621:79740147:clu_19027:ENSG00000261390.5	Nerve_Tibial	0.92088	1	5	1	TGVIS
Alkaline Phosphatase	16:79755446:1	chr16:79721621:79740147:clu_19669:ENSG00000261390.5	Thyroid	0.850459	1	5	1	TGVIS
Alkaline Phosphatase	16:79755446:1	chr16:79740237:79751214:clu_19027:ENSG00000261390.5	Nerve_Tibial	0.967495	1	5	0	TGVIS
Alkaline Phosphatase	16:72144174:1	chr16:72057466:72058254:clu_16365:ENSG00000257017.8	Artery_Aorta	0	0	3	0	TGVIS
Alkaline Phosphatase	16:72144174:1	chr16:72058355:72059114:clu_19461:ENSG00000257017.8	Lung	0.999995	2	3	2	TGVIS
Alkaline Phosphatase	16:72144174:1	chr16:72058355:72059114:clu_19461:ENSG00000261701.6	Lung	0.999995	2	3	2	TGVIS
Alkaline Phosphatase	16:72144174:1	chr16:72058355:72075145:clu_14700:ENSG00000257017.8	Whole_Blood	1	2	3	2	TGVIS
Alkaline Phosphatase	16:72144174:1	chr16:72058355:72075145:clu_14700:ENSG00000261701.6	Whole_Blood	1	2	3	2	TGVIS
Alkaline Phosphatase	16:72144174:1	chr16:72058355:72075145:clu_17873:ENSG00000257017.8	Adipose_Visceral	0	0	3	0	TGVIS
Alkaline Phosphatase	16:72144174:1	chr16:72058355:72075145:clu_17873:ENSG00000261701.6	Adipose_Visceral	0	0	3	0	TGVIS
Alkaline Phosphatase	16:72144174:1	chr16:72074385:72075145:clu_18889:ENSG00000257017.8	Nerve_Tibial	0.999919	2	3	2	TGVIS
Alkaline Phosphatase	16:72144174:1	chr16:72074385:72075145:clu_18889:ENSG00000261701.6	Nerve_Tibial	0.999921	2	3	2	TGVIS
Alkaline Phosphatase	16:68218735:1	CTRL	Whole_Blood	0.515863	1	3	8	TGVIS
Alkaline Phosphatase	16:68218735:1	DPEP3	Whole_Blood	0.518038	1	3	7	TGVIS
Alkaline Phosphatase	16:68218735:1	LCAT	Pituitary	0	0	3	0	TGVIS
Alkaline Phosphatase	16:68218735:1	LCAT	Whole_Blood	0.516712	1	3	6	TGVIS
Alkaline Phosphatase	16:68218735:1	SLC12A4	Adipose_Subcutaneous	0	0	3	0	TGVIS
Alkaline Phosphatase	16:68218735:1	SLC12A4	Fibroblasts	0.886146	1	3	1	TGVIS
Alkaline Phosphatase	16:68218735:1	chr16:68346280:68352248:clu_16696:ENSG00000132600.16	Esophagus_Mucosa	0	0	3	1	TGVIS
Alkaline Phosphatase	16:68218735:1	chr16:68352409:68353395:clu_15947:ENSG00000132600.16	Stomach	0	0	3	1	TGVIS
Alkaline Phosphatase	16:68218735:1	chr16:68352409:68353395:clu_16254:ENSG00000132600.16	Colon_Sigmoid	0.343878	0	3	1	TGVIS
Alkaline Phosphatase	16:68218735:1	chr16:68352409:68353395:clu_16708:ENSG00000132600.16	Esophagus_Muscularis	0.847522	1	3	1	TGVIS
Alkaline Phosphatase	16:68218735:1	chr16:68352409:68353395:clu_17524:ENSG00000132600.16	Colon_Transverse	0.931023	1	3	1	TGVIS
Alkaline Phosphatase	16:68218735:1	chr16:68352409:68353492:clu_14928:ENSG00000132600.16	Artery_Coronary	0	0	3	0	TGVIS
Alkaline Phosphatase	16:68218735:1	chr16:68352409:68353492:clu_15585:ENSG00000132600.16	Brain_Cerebellum	0.22113	0	3	8	TGVIS
Alkaline Phosphatase	16:68218735:1	chr16:68352409:68353492:clu_16254:ENSG00000132600.16	Colon_Sigmoid	0.430603	0	3	0	TGVIS
Alkaline Phosphatase	16:68218735:1	chr16:68352409:68353492:clu_17524:ENSG00000132600.16	Colon_Transverse	0	0	3	0	TGVIS
Alkaline Phosphatase	16:68218735:1	chr16:68352409:68353492:clu_19330:ENSG00000132600.16	Thyroid	0.0142277	0	3	1	TGVIS
Alkaline Phosphatase	16:68218735:1	chr16:68356215:68356701:clu_14219:ENSG00000132600.16	Heart_Left_Ventricle	0	0	3	0	TGVIS
Alkaline Phosphatase	16:53456870:1	AKTIP	Adrenal_Gland	0.994425	1	3	1	TGVIS
Alkaline Phosphatase	16:53456870:1	AKTIP	Artery_Tibial	0.999431	1	3	1	TGVIS
Alkaline Phosphatase	16:53456870:1	AKTIP	Colon_Sigmoid	0.999523	1	3	1	TGVIS
Alkaline Phosphatase	16:53456870:1	AKTIP	Brain_Cortex	0.999795	1	3	1	TGVIS
Alkaline Phosphatase	16:53456870:1	AKTIP	Esophagus_Gastroesophageal_Junction	0.999757	1	3	10	TGVIS
Alkaline Phosphatase	16:53456870:1	AKTIP	Heart_Atrial_Appendage	0.999538	1	3	1	TGVIS
Alkaline Phosphatase	16:53456870:1	AKTIP	Heart_Left_Ventricle	0.962492	1	3	1	TGVIS
Alkaline Phosphatase	16:53456870:1	AKTIP	Nerve_Tibial	0.999771	1	3	1	TGVIS
Alkaline Phosphatase	16:53456870:1	AKTIP	Stomach	0	0	3	10	TGVIS
Alkaline Phosphatase	16:53456870:1	ENSG00000279344	Adipose_Subcutaneous	0.999795	1	3	1	TGVIS
Alkaline Phosphatase	16:53456870:1	ENSG00000279344	Adipose_Visceral	0.999795	1	3	1	TGVIS
Alkaline Phosphatase	16:53456870:1	ENSG00000279344	Adrenal_Gland	0.999793	1	3	1	TGVIS
Alkaline Phosphatase	16:53456870:1	ENSG00000279344	Artery_Aorta	0.999795	1	3	1	TGVIS
Alkaline Phosphatase	16:53456870:1	ENSG00000279344	Artery_Coronary	0.999395	1	3	1	TGVIS
Alkaline Phosphatase	16:53456870:1	ENSG00000279344	Artery_Tibial	0.999795	1	3	1	TGVIS
Alkaline Phosphatase	16:53456870:1	ENSG00000279344	Brain_Cerebellum	0.999788	1	3	1	TGVIS
Alkaline Phosphatase	16:53456870:1	ENSG00000279344	Colon_Sigmoid	0.999795	1	3	1	TGVIS
Alkaline Phosphatase	16:53456870:1	ENSG00000279344	Colon_Transverse	0.999719	1	3	1	TGVIS
Alkaline Phosphatase	16:53456870:1	ENSG00000279344	Brain_Cortex	0.997903	1	3	1	TGVIS
Alkaline Phosphatase	16:53456870:1	ENSG00000279344	Esophagus_Gastroesophageal_Junction	0.999795	1	3	1	TGVIS
Alkaline Phosphatase	16:53456870:1	ENSG00000279344	Esophagus_Mucosa	0.999795	1	3	1	TGVIS
Alkaline Phosphatase	16:53456870:1	ENSG00000279344	Esophagus_Muscularis	0.999795	1	3	1	TGVIS
Alkaline Phosphatase	16:53456870:1	ENSG00000279344	Fibroblasts	0.999699	1	3	1	TGVIS
Alkaline Phosphatase	16:53456870:1	ENSG00000279344	Heart_Atrial_Appendage	0.999764	1	3	1	TGVIS
Alkaline Phosphatase	16:53456870:1	ENSG00000279344	Heart_Left_Ventricle	0.99979	1	3	1	TGVIS
Alkaline Phosphatase	16:53456870:1	ENSG00000279344	Lung	0.999795	1	3	1	TGVIS
Alkaline Phosphatase	16:53456870:1	ENSG00000279344	Lymphocytes	0.998566	1	3	1	TGVIS
Alkaline Phosphatase	16:53456870:1	ENSG00000279344	Muscle_Skeletal	0.999794	1	3	1	TGVIS
Alkaline Phosphatase	16:53456870:1	ENSG00000279344	Nerve_Tibial	0.999795	1	3	1	TGVIS
Alkaline Phosphatase	16:53456870:1	ENSG00000279344	Pancreas	0.999795	1	3	1	TGVIS
Alkaline Phosphatase	16:53456870:1	ENSG00000279344	Pituitary	0.999784	1	3	1	TGVIS
Alkaline Phosphatase	16:53456870:1	ENSG00000279344	Small_Intestine	0.998372	1	3	1	TGVIS
Alkaline Phosphatase	16:53456870:1	ENSG00000279344	Spleen	0.999795	1	3	1	TGVIS
Alkaline Phosphatase	16:53456870:1	ENSG00000279344	Stomach	0.999793	1	3	2	TGVIS
Alkaline Phosphatase	16:53456870:1	ENSG00000279344	Thyroid	0.999795	1	3	1	TGVIS
Alkaline Phosphatase	16:53456870:1	ENSG00000279344	Whole_Blood	0.999795	1	3	1	TGVIS
Alkaline Phosphatase	16:53456870:1	RBL2	Adipose_Subcutaneous	0.999795	1	3	1	TGVIS
Alkaline Phosphatase	16:53456870:1	RBL2	Adipose_Visceral	0.999795	1	3	1	TGVIS
Alkaline Phosphatase	16:53456870:1	RBL2	Adrenal_Gland	0.999759	1	3	1	TGVIS
Alkaline Phosphatase	16:53456870:1	RBL2	Artery_Aorta	0.999795	1	3	1	TGVIS
Alkaline Phosphatase	16:53456870:1	RBL2	Artery_Coronary	0.999795	1	3	1	TGVIS
Alkaline Phosphatase	16:53456870:1	RBL2	Artery_Tibial	0.999795	1	3	1	TGVIS
Alkaline Phosphatase	16:53456870:1	RBL2	Brain_Cerebellum	0.999793	1	3	1	TGVIS
Alkaline Phosphatase	16:53456870:1	RBL2	Colon_Sigmoid	0.999795	1	3	1	TGVIS
Alkaline Phosphatase	16:53456870:1	RBL2	Colon_Transverse	0.999795	1	3	1	TGVIS
Alkaline Phosphatase	16:53456870:1	RBL2	Brain_Cortex	0.999794	1	3	1	TGVIS
Alkaline Phosphatase	16:53456870:1	RBL2	Esophagus_Mucosa	0.999795	1	3	1	TGVIS
Alkaline Phosphatase	16:53456870:1	RBL2	Heart_Atrial_Appendage	0.999795	1	3	1	TGVIS
Alkaline Phosphatase	16:53456870:1	RBL2	Heart_Left_Ventricle	0.999795	1	3	1	TGVIS
Alkaline Phosphatase	16:53456870:1	RBL2	Kidney_Glom	0.986614	1	3	1	TGVIS
Alkaline Phosphatase	16:53456870:1	RBL2	Kidney_Tube	0.999795	2	3	3	TGVIS
Alkaline Phosphatase	16:53456870:1	RBL2	Liver	0.999622	1	3	1	TGVIS
Alkaline Phosphatase	16:53456870:1	RBL2	Lung	0.999795	1	3	1	TGVIS
Alkaline Phosphatase	16:53456870:1	RBL2	Nerve_Tibial	0.999795	1	3	1	TGVIS
Alkaline Phosphatase	16:53456870:1	RBL2	Pancreas	0.999793	1	3	1	TGVIS
Alkaline Phosphatase	16:53456870:1	RBL2	Pituitary	0.999795	1	3	1	TGVIS
Alkaline Phosphatase	16:53456870:1	RBL2	Small_Intestine	0.999749	1	3	1	TGVIS
Alkaline Phosphatase	16:53456870:1	RBL2	Spleen	0.999795	1	3	1	TGVIS
Alkaline Phosphatase	16:53456870:1	RBL2	Stomach	0.999788	1	3	1	TGVIS
Alkaline Phosphatase	16:53456870:1	RBL2	Whole_Blood	0.998826	1	3	1	TGVIS
Alkaline Phosphatase	16:53456870:1	chr16:53208709:53209482:clu_18770:ENSG00000177200.16	Lung	0	0	3	0	TGVIS
Alkaline Phosphatase	16:53456870:1	chr16:53453769:53454656:clu_14346:ENSG00000103479.15	Fibroblasts	0.995346	1	3	1	TGVIS
Alkaline Phosphatase	16:53456870:1	chr16:53453769:53454709:clu_14346:ENSG00000103479.15	Fibroblasts	0.956766	1	3	1	TGVIS
Alkaline Phosphatase	16:53456870:1	chr16:53465602:53467058:clu_13653:ENSG00000103479.15	Pancreas	0.999554	1	3	1	TGVIS
Alkaline Phosphatase	16:53456870:1	chr16:53465602:53467058:clu_14139:ENSG00000103479.15	Whole_Blood	0.999236	1	3	1	TGVIS
Alkaline Phosphatase	16:53456870:1	chr16:53465602:53467058:clu_15416:ENSG00000103479.15	Esophagus_Gastroesophageal_Junction	0.99925	1	3	1	TGVIS
Alkaline Phosphatase	16:53456870:1	chr16:53465602:53467058:clu_15541:ENSG00000103479.15	Stomach	0.9997	1	3	1	TGVIS
Alkaline Phosphatase	16:53456870:1	chr16:53465602:53467058:clu_15788:ENSG00000103479.15	Artery_Aorta	0.999794	1	3	1	TGVIS
Alkaline Phosphatase	16:53456870:1	chr16:53465602:53467058:clu_15854:ENSG00000103479.15	Colon_Sigmoid	0.999646	1	3	1	TGVIS
Alkaline Phosphatase	16:53456870:1	chr16:53465602:53467058:clu_16321:ENSG00000103479.15	Esophagus_Muscularis	0.991943	1	3	1	TGVIS
Alkaline Phosphatase	16:53456870:1	chr16:53465602:53467058:clu_16459:ENSG00000103479.15	Artery_Tibial	0.999795	1	3	1	TGVIS
Alkaline Phosphatase	16:53456870:1	chr16:53465602:53467058:clu_17072:ENSG00000103479.15	Colon_Transverse	0.999174	1	3	1	TGVIS
Alkaline Phosphatase	16:53456870:1	chr16:53465602:53467058:clu_17257:ENSG00000103479.15	Adipose_Visceral	0.99574	1	3	1	TGVIS
Alkaline Phosphatase	16:53456870:1	chr16:53467169:53469916:clu_13654:ENSG00000103479.15	Pancreas	0.98414	1	3	1	TGVIS
Alkaline Phosphatase	16:53456870:1	chr16:53467169:53469916:clu_15540:ENSG00000103479.15	Stomach	0.998296	1	3	1	TGVIS
Alkaline Phosphatase	16:53456870:1	chr16:53470185:53470383:clu_13654:ENSG00000103479.15	Pancreas	0.996444	1	3	1	TGVIS
Alkaline Phosphatase	16:53456870:1	chr16:53470185:53470383:clu_15540:ENSG00000103479.15	Stomach	0.996523	1	3	1	TGVIS
Alkaline Phosphatase	16:53456870:1	chr16:53470922:53479154:clu_14142:ENSG00000103479.15	Whole_Blood	0.981182	1	3	1	TGVIS
Alkaline Phosphatase	16:53456870:1	chr16:53470922:53479154:clu_16324:ENSG00000103479.15	Esophagus_Muscularis	0.831835	1	3	1	TGVIS
Alkaline Phosphatase	16:53456870:1	chr16:53470922:53479154:clu_16868:ENSG00000103479.15	Pituitary	0.957621	1	3	1	TGVIS
Alkaline Phosphatase	16:53456870:1	chr16:53470922:53479154:clu_17845:ENSG00000103479.15	Adipose_Subcutaneous	0.997352	1	3	1	TGVIS
Alkaline Phosphatase	16:53456870:1	chr16:53470922:53479154:clu_18232:ENSG00000103479.15	Nerve_Tibial	0.998442	1	3	1	TGVIS
Alkaline Phosphatase	16:53456870:1	chr16:53470922:53479154:clu_18793:ENSG00000103479.15	Lung	0.999794	1	3	10	TGVIS
Alkaline Phosphatase	16:53456870:1	chr16:53470922:53479886:clu_14142:ENSG00000103479.15	Whole_Blood	0.999795	1	3	1	TGVIS
Alkaline Phosphatase	16:53456870:1	chr16:53470922:53479886:clu_15215:ENSG00000103479.15	Brain_Cerebellum	0.999753	1	3	1	TGVIS
Alkaline Phosphatase	16:53456870:1	chr16:53470922:53479886:clu_15737:ENSG00000103479.15	Muscle_Skeletal	0.999795	1	3	1	TGVIS
Alkaline Phosphatase	16:53456870:1	chr16:53470922:53479886:clu_15792:ENSG00000103479.15	Artery_Aorta	0.999794	1	3	10	TGVIS
Alkaline Phosphatase	16:53456870:1	chr16:53470922:53479886:clu_15856:ENSG00000103479.15	Colon_Sigmoid	0.999792	1	3	1	TGVIS
Alkaline Phosphatase	16:53456870:1	chr16:53470922:53479886:clu_16324:ENSG00000103479.15	Esophagus_Muscularis	0.999606	1	3	1	TGVIS
Alkaline Phosphatase	16:53456870:1	chr16:53470922:53479886:clu_16463:ENSG00000103479.15	Artery_Tibial	0.999795	1	3	1	TGVIS
Alkaline Phosphatase	16:53456870:1	chr16:53470922:53479886:clu_16868:ENSG00000103479.15	Pituitary	0.999793	1	3	1	TGVIS
Alkaline Phosphatase	16:53456870:1	chr16:53470922:53479886:clu_18793:ENSG00000103479.15	Lung	0.999795	1	3	1	TGVIS
Alkaline Phosphatase	16:53456870:1	chr16:53479225:53479886:clu_15737:ENSG00000103479.15	Muscle_Skeletal	0.978454	1	3	1	TGVIS
Alkaline Phosphatase	16:53456870:1	chr16:53479225:53479886:clu_15792:ENSG00000103479.15	Artery_Aorta	0.999585	1	3	1	TGVIS
Alkaline Phosphatase	16:53456870:1	chr16:53479225:53479886:clu_16463:ENSG00000103479.15	Artery_Tibial	0.999402	1	3	1	TGVIS
Alkaline Phosphatase	16:53456870:1	chr16:53479225:53479886:clu_18793:ENSG00000103479.15	Lung	0.979655	1	3	3	TGVIS
Alkaline Phosphatase	16:53456870:1	chr16:53479225:53479886:clu_18841:ENSG00000103479.15	Thyroid	0.990677	1	3	1	TGVIS
Alkaline Phosphatase	16:53456870:1	chr16:53492519:53492693:clu_16460:ENSG00000166971.16	Artery_Tibial	0.9787	1	3	1	TGVIS
Alkaline Phosphatase	16:47579412:1	NETO2	Brain_Cortex	0.276066	0	1	7	TGVIS
Alkaline Phosphatase	16:47579412:1	NETO2	Heart_Left_Ventricle	0.341272	0	1	0	TGVIS
Alkaline Phosphatase	16:47579412:1	PHKB	Heart_Atrial_Appendage	0.790072	1	1	0	TGVIS
Alkaline Phosphatase	16:47579412:1	chr16:46663162:46668930:clu_13563:ENSG00000069329.16	Pancreas	0.647394	1	1	7	TGVIS
Alkaline Phosphatase	16:47579412:1	chr16:46669052:46671705:clu_13563:ENSG00000069329.16	Pancreas	0.99942	2	1	2	TGVIS
Alkaline Phosphatase	16:47579412:1	chr16:46803070:46809603:clu_16355:ENSG00000155330.9	Artery_Tibial	0.999419	2	1	2	TGVIS
Alkaline Phosphatase	16:47579412:1	chr16:46809785:46824386:clu_16355:ENSG00000155330.9	Artery_Tibial	0.99942	2	1	2	TGVIS
Alkaline Phosphatase	16:47579412:1	chr16:46914854:46916628:clu_16165:ENSG00000166123.13	Esophagus_Mucosa	0.202543	0	1	0	TGVIS
Alkaline Phosphatase	16:47579412:1	chr16:47218946:47237965:clu_17153:ENSG00000129636.12	Adipose_Visceral	0.466192	0	1	0	TGVIS
Alkaline Phosphatase	16:47579412:1	chr16:47461426:47497399:clu_14262:ENSG00000102893.15	Fibroblasts	0.53757	1	1	0	TGVIS
Alkaline Phosphatase	16:47579412:1	chr16:47461426:47497399:clu_18127:ENSG00000102893.15	Nerve_Tibial	0.715844	1	1	1	TGVIS
Alkaline Phosphatase	16:47579412:1	chr16:47463993:47497399:clu_18127:ENSG00000102893.15	Nerve_Tibial	0.644532	1	1	0	TGVIS
Alkaline Phosphatase	16:47579412:1	chr16:47580358:47587668:clu_15135:ENSG00000102893.15	Brain_Cerebellum	0.369388	0	1	0	TGVIS
Alkaline Phosphatase	16:47579412:1	chr16:47666032:47669215:clu_13771:ENSG00000102893.15	Heart_Left_Ventricle	0.341816	0	1	0	TGVIS
Alkaline Phosphatase	17:37829570:1	ERBB2	Heart_Atrial_Appendage	0	0	4	0	TGVIS
Alkaline Phosphatase	17:37829570:1	ERBB2	Nerve_Tibial	0.00234279	0	4	6	TGVIS
Alkaline Phosphatase	17:37829570:1	GSDMB	Spleen	0.33065	0	4	6	TGVIS
Alkaline Phosphatase	17:37829570:1	PGAP3	Adipose_Visceral	0.00105942	0	4	7	TGVIS
Alkaline Phosphatase	17:37829570:1	PGAP3	Artery_Aorta	0.0130456	0	4	6	TGVIS
Alkaline Phosphatase	17:37829570:1	PGAP3	Colon_Sigmoid	0.974766	1	4	1	TGVIS
Alkaline Phosphatase	17:37829570:1	PGAP3	Colon_Transverse	1.77608e-05	0	4	5	TGVIS
Alkaline Phosphatase	17:37829570:1	PGAP3	Esophagus_Gastroesophageal_Junction	0	0	4	0	TGVIS
Alkaline Phosphatase	17:37829570:1	PGAP3	Esophagus_Mucosa	0	0	4	0	TGVIS
Alkaline Phosphatase	17:37829570:1	PGAP3	Esophagus_Muscularis	0.999999	1	4	5	TGVIS
Alkaline Phosphatase	17:37829570:1	PGAP3	Heart_Left_Ventricle	0.340092	0	4	6	TGVIS
Alkaline Phosphatase	17:37829570:1	PGAP3	Kidney_Glom	0	0	4	0	TGVIS
Alkaline Phosphatase	17:37829570:1	PGAP3	Kidney_Tube	1	1	4	6	TGVIS
Alkaline Phosphatase	17:37829570:1	PGAP3	Liver	1	1	4	8	TGVIS
Alkaline Phosphatase	17:37829570:1	PGAP3	Lung	0.970949	1	4	8	TGVIS
Alkaline Phosphatase	17:37829570:1	PGAP3	Muscle_Skeletal	0.000408888	0	4	6	TGVIS
Alkaline Phosphatase	17:37829570:1	PGAP3	Nerve_Tibial	0.000179345	0	4	6	TGVIS
Alkaline Phosphatase	17:37829570:1	PGAP3	Pancreas	0.999999	1	4	6	TGVIS
Alkaline Phosphatase	17:37829570:1	PGAP3	Pituitary	0.000408913	0	4	8	TGVIS
Alkaline Phosphatase	17:37829570:1	PGAP3	Stomach	0.999993	1	4	6	TGVIS
Alkaline Phosphatase	17:37829570:1	PGAP3	Thyroid	1	1	4	5	TGVIS
Alkaline Phosphatase	17:37829570:1	PNMT	Adipose_Visceral	0.000179345	0	4	5	TGVIS
Alkaline Phosphatase	17:37829570:1	PNMT	Heart_Atrial_Appendage	0.000121509	0	4	6	TGVIS
Alkaline Phosphatase	17:37829570:1	PNMT	Heart_Left_Ventricle	0	0	4	0	TGVIS
Alkaline Phosphatase	17:37829570:1	PNMT	Muscle_Skeletal	0.148453	0	4	7	TGVIS
Alkaline Phosphatase	17:37829570:1	PNMT	Nerve_Tibial	0.198009	0	4	7	TGVIS
Alkaline Phosphatase	17:37829570:1	PPP1R1B	Heart_Atrial_Appendage	0.00106549	0	4	8	TGVIS
Alkaline Phosphatase	17:37829570:1	STARD3	Fibroblasts	2.08786e-05	0	4	4	TGVIS
Alkaline Phosphatase	17:37829570:1	STARD3	Stomach	0.999826	1	4	1	TGVIS
Alkaline Phosphatase	17:37829570:1	TCAP	Muscle_Skeletal	5.13959e-05	0	4	3	TGVIS
Alkaline Phosphatase	17:37829570:1	chr17:39657839:39657973:clu_10956:ENSG00000131748.15	Whole_Blood	0.000297045	0	4	6	TGVIS
Alkaline Phosphatase	17:37829570:1	chr17:39657839:39657973:clu_11307:ENSG00000131748.15	Fibroblasts	2.07534e-05	0	4	4	TGVIS
Alkaline Phosphatase	17:37829570:1	chr17:39657839:39657973:clu_11730:ENSG00000131748.15	Brain_Cerebellum	1.70863e-05	0	4	2	TGVIS
Alkaline Phosphatase	17:37829570:1	chr17:39657839:39657973:clu_11982:ENSG00000131748.15	Esophagus_Gastroesophageal_Junction	2.08786e-05	0	4	5	TGVIS
Alkaline Phosphatase	17:37829570:1	chr17:39657839:39657973:clu_12043:ENSG00000131748.15	Stomach	0.0101836	0	4	7	TGVIS
Alkaline Phosphatase	17:37829570:1	chr17:39657839:39657973:clu_12144:ENSG00000131748.15	Heart_Atrial_Appendage	0.00217564	0	4	4	TGVIS
Alkaline Phosphatase	17:37829570:1	chr17:39657839:39657973:clu_12295:ENSG00000131748.15	Muscle_Skeletal	0.000709945	0	4	6	TGVIS
Alkaline Phosphatase	17:37829570:1	chr17:39657839:39657973:clu_12303:ENSG00000131748.15	Colon_Sigmoid	0.0385309	0	4	6	TGVIS
Alkaline Phosphatase	17:37829570:1	chr17:39657839:39657973:clu_12367:ENSG00000131748.15	Artery_Aorta	1.77608e-05	0	4	3	TGVIS
Alkaline Phosphatase	17:37829570:1	chr17:39657839:39657973:clu_12639:ENSG00000131748.15	Esophagus_Mucosa	0.000179345	0	4	6	TGVIS
Alkaline Phosphatase	17:37829570:1	chr17:39657839:39657973:clu_12701:ENSG00000131748.15	Esophagus_Muscularis	1.77608e-05	0	4	5	TGVIS
Alkaline Phosphatase	17:37829570:1	chr17:39657839:39657973:clu_12890:ENSG00000131748.15	Artery_Tibial	2.08786e-05	0	4	4	TGVIS
Alkaline Phosphatase	17:37829570:1	chr17:39657839:39657973:clu_13165:ENSG00000131748.15	Pituitary	0.00445368	0	4	6	TGVIS
Alkaline Phosphatase	17:37829570:1	chr17:39657839:39657973:clu_13533:ENSG00000131748.15	Adipose_Visceral	0.000179345	0	4	6	TGVIS
Alkaline Phosphatase	17:37829570:1	chr17:39657839:39657973:clu_14004:ENSG00000131748.15	Adipose_Subcutaneous	0.000882487	0	4	5	TGVIS
Alkaline Phosphatase	17:37829570:1	chr17:39657839:39657973:clu_14702:ENSG00000131748.15	Lung	0.638225	1	4	5	TGVIS
Alkaline Phosphatase	17:37829570:1	chr17:39657852:39657973:clu_10956:ENSG00000131748.15	Whole_Blood	0.000663513	0	4	6	TGVIS
Alkaline Phosphatase	17:37829570:1	chr17:39657852:39657973:clu_14004:ENSG00000131748.15	Adipose_Subcutaneous	0	0	4	0	TGVIS
Alkaline Phosphatase	17:37829570:1	chr17:39658820:39659051:clu_11056:ENSG00000131748.15	Brain_Cortex	0	0	4	0	TGVIS
Alkaline Phosphatase	17:37829570:1	chr17:39659553:39659800:clu_13167:ENSG00000131748.15	Pituitary	0.98784	1	4	0	TGVIS
Alkaline Phosphatase	17:37829570:1	chr17:39659553:39659800:clu_13535:ENSG00000131748.15	Adipose_Visceral	0.000603928	0	4	5	TGVIS
Alkaline Phosphatase	17:37829570:1	chr17:39659553:39659800:clu_14006:ENSG00000131748.15	Adipose_Subcutaneous	0.000179345	0	4	6	TGVIS
Alkaline Phosphatase	17:37829570:1	chr17:39659553:39659800:clu_14339:ENSG00000131748.15	Nerve_Tibial	0.0019592	0	4	5	TGVIS
Alkaline Phosphatase	17:37829570:1	chr17:39659553:39660211:clu_13535:ENSG00000131748.15	Adipose_Visceral	0.0802093	0	4	6	TGVIS
Alkaline Phosphatase	17:37829570:1	chr17:39659553:39660211:clu_14704:ENSG00000131748.15	Lung	0	0	4	1	TGVIS
Alkaline Phosphatase	17:37829570:1	chr17:39673650:39673993:clu_13170:ENSG00000161395.13	Pituitary	0.995205	1	4	1	TGVIS
Alkaline Phosphatase	17:37829570:1	chr17:39673650:39673993:clu_14772:ENSG00000161395.13	Thyroid	0	0	4	0	TGVIS
Alkaline Phosphatase	17:37829570:1	chr17:39674054:39674617:clu_11735:ENSG00000161395.13	Brain_Cerebellum	0	0	4	0	TGVIS
Alkaline Phosphatase	17:37829570:1	chr17:39674054:39674617:clu_12299:ENSG00000161395.13	Muscle_Skeletal	0.997092	1	4	1	TGVIS
Alkaline Phosphatase	17:37829570:1	chr17:39674054:39684597:clu_11060:ENSG00000161395.13	Brain_Cortex	0.000179345	0	4	6	TGVIS
Alkaline Phosphatase	17:37829570:1	chr17:39674054:39684597:clu_12896:ENSG00000161395.13	Artery_Tibial	0.209908	0	4	8	TGVIS
Alkaline Phosphatase	17:37829570:1	chr17:39674679:39676614:clu_10568:ENSG00000161395.13	Pancreas	0.0366119	0	4	6	TGVIS
Alkaline Phosphatase	17:37829570:1	chr17:39674679:39676614:clu_10814:ENSG00000161395.13	Heart_Left_Ventricle	0	0	4	1	TGVIS
Alkaline Phosphatase	17:37829570:1	chr17:39674679:39676614:clu_10852:ENSG00000161395.13	Adrenal_Gland	0.999897	1	4	2	TGVIS
Alkaline Phosphatase	17:37829570:1	chr17:39674679:39676614:clu_10962:ENSG00000161395.13	Whole_Blood	0.000338397	0	4	8	TGVIS
Alkaline Phosphatase	17:37829570:1	chr17:39674679:39676614:clu_11311:ENSG00000161395.13	Fibroblasts	0	0	4	1	TGVIS
Alkaline Phosphatase	17:37829570:1	chr17:39674679:39676614:clu_11735:ENSG00000161395.13	Brain_Cerebellum	0.983754	1	4	0	TGVIS
Alkaline Phosphatase	17:37829570:1	chr17:39674679:39676614:clu_11988:ENSG00000161395.13	Esophagus_Gastroesophageal_Junction	0.999989	1	4	2	TGVIS
Alkaline Phosphatase	17:37829570:1	chr17:39674679:39676614:clu_12048:ENSG00000161395.13	Stomach	0.997385	1	4	0	TGVIS
Alkaline Phosphatase	17:37829570:1	chr17:39674679:39676614:clu_12149:ENSG00000161395.13	Heart_Atrial_Appendage	0.999999	1	4	8	TGVIS
Alkaline Phosphatase	17:37829570:1	chr17:39674679:39676614:clu_12372:ENSG00000161395.13	Artery_Aorta	0.000179345	0	4	5	TGVIS
Alkaline Phosphatase	17:37829570:1	chr17:39674679:39676614:clu_12643:ENSG00000161395.13	Esophagus_Mucosa	0.180006	0	4	6	TGVIS
Alkaline Phosphatase	17:37829570:1	chr17:39674679:39676614:clu_12707:ENSG00000161395.13	Esophagus_Muscularis	0.000408913	0	4	7	TGVIS
Alkaline Phosphatase	17:37829570:1	chr17:39674679:39676614:clu_12896:ENSG00000161395.13	Artery_Tibial	0.999948	1	4	6	TGVIS
Alkaline Phosphatase	17:37829570:1	chr17:39674679:39676614:clu_13170:ENSG00000161395.13	Pituitary	0.0342199	0	4	5	TGVIS
Alkaline Phosphatase	17:37829570:1	chr17:39674679:39676614:clu_13244:ENSG00000161395.13	Colon_Transverse	0.000179345	0	4	6	TGVIS
Alkaline Phosphatase	17:37829570:1	chr17:39674679:39676614:clu_13538:ENSG00000161395.13	Adipose_Visceral	0.999979	1	4	5	TGVIS
Alkaline Phosphatase	17:37829570:1	chr17:39674679:39676614:clu_14009:ENSG00000161395.13	Adipose_Subcutaneous	0.99999	1	4	6	TGVIS
Alkaline Phosphatase	17:37829570:1	chr17:39674679:39676614:clu_14343:ENSG00000161395.13	Nerve_Tibial	0.000339054	0	4	8	TGVIS
Alkaline Phosphatase	17:37829570:1	chr17:39674679:39676614:clu_14707:ENSG00000161395.13	Lung	0.999997	1	4	7	TGVIS
Alkaline Phosphatase	17:37829570:1	chr17:39674679:39676614:clu_14773:ENSG00000161395.13	Thyroid	0.000179345	0	4	5	TGVIS
Alkaline Phosphatase	17:37829570:1	chr17:39674679:39684597:clu_14773:ENSG00000161395.13	Thyroid	0.000179345	0	4	6	TGVIS
Alkaline Phosphatase	17:37829570:1	chr17:39676755:39684597:clu_10568:ENSG00000161395.13	Pancreas	0.000179345	0	4	6	TGVIS
Alkaline Phosphatase	17:37829570:1	chr17:39676755:39684597:clu_10852:ENSG00000161395.13	Adrenal_Gland	0	0	4	0	TGVIS
Alkaline Phosphatase	17:37829570:1	chr17:39676755:39684597:clu_11735:ENSG00000161395.13	Brain_Cerebellum	0	0	4	0	TGVIS
Alkaline Phosphatase	17:37829570:1	chr17:39676755:39684597:clu_11988:ENSG00000161395.13	Esophagus_Gastroesophageal_Junction	0	0	4	0	TGVIS
Alkaline Phosphatase	17:37829570:1	chr17:39676755:39684597:clu_12048:ENSG00000161395.13	Stomach	0.111246	0	4	4	TGVIS
Alkaline Phosphatase	17:37829570:1	chr17:39676755:39684597:clu_12308:ENSG00000161395.13	Colon_Sigmoid	0.000179345	0	4	8	TGVIS
Alkaline Phosphatase	17:37829570:1	chr17:39676755:39684597:clu_12372:ENSG00000161395.13	Artery_Aorta	0.123237	0	4	3	TGVIS
Alkaline Phosphatase	17:37829570:1	chr17:39676755:39684597:clu_12643:ENSG00000161395.13	Esophagus_Mucosa	0.000179345	0	4	5	TGVIS
Alkaline Phosphatase	17:37829570:1	chr17:39676755:39684597:clu_12707:ENSG00000161395.13	Esophagus_Muscularis	0.999948	2	4	6	TGVIS
Alkaline Phosphatase	17:37829570:1	chr17:39676755:39684597:clu_12896:ENSG00000161395.13	Artery_Tibial	0.999999	1	4	6	TGVIS
Alkaline Phosphatase	17:37829570:1	chr17:39676755:39684597:clu_13170:ENSG00000161395.13	Pituitary	0.00064072	0	4	8	TGVIS
Alkaline Phosphatase	17:37829570:1	chr17:39676755:39684597:clu_13244:ENSG00000161395.13	Colon_Transverse	0.000684189	0	4	6	TGVIS
Alkaline Phosphatase	17:37829570:1	chr17:39676755:39684597:clu_13538:ENSG00000161395.13	Adipose_Visceral	0.00312458	0	4	8	TGVIS
Alkaline Phosphatase	17:37829570:1	chr17:39676755:39684597:clu_14009:ENSG00000161395.13	Adipose_Subcutaneous	1	1	4	6	TGVIS
Alkaline Phosphatase	17:37829570:1	chr17:39676755:39684597:clu_14343:ENSG00000161395.13	Nerve_Tibial	0.0173888	0	4	8	TGVIS
Alkaline Phosphatase	17:37829570:1	chr17:39676755:39684597:clu_14707:ENSG00000161395.13	Lung	0.999999	1	4	8	TGVIS
Alkaline Phosphatase	17:37829570:1	chr17:39676755:39684597:clu_14773:ENSG00000161395.13	Thyroid	0.000179345	0	4	6	TGVIS
Alkaline Phosphatase	17:37829570:1	chr17:39727003:39727295:clu_12058:ENSG00000141736.13	Stomach	0	0	4	1	TGVIS
Alkaline Phosphatase	17:37829570:1	chr17:39727547:39727689:clu_12058:ENSG00000141736.13	Stomach	0	0	4	1	TGVIS
Alkaline Phosphatase	17:37829570:1	chr17:39906271:39909756:clu_12005:ENSG00000073605.18	Esophagus_Gastroesophageal_Junction	0.98981	1	4	4	TGVIS
Alkaline Phosphatase	17:37829570:1	chr17:39906987:39909756:clu_10981:ENSG00000073605.18	Whole_Blood	0	0	4	0	TGVIS
Alkaline Phosphatase	18:5962363:1	L3MBTL4	Thyroid	0.993979	1	1	1	TGVIS
Alkaline Phosphatase	18:5962363:1	TMEM200C	Lung	0.990067	1	1	1	TGVIS
Alkaline Phosphatase	18:5962363:1	chr18:5956387:5960094:clu_26076:ENSG00000154655.15	Adipose_Visceral	0.754295	1	1	1	TGVIS
Alkaline Phosphatase	19:49103447:1	FUT2	Heart_Atrial_Appendage	0.0505881	0	5	1	TGVIS
Alkaline Phosphatase	19:49103447:2	FTL	Adipose_Visceral	0	0	5	1	TGVIS
Alkaline Phosphatase	19:49103447:2	NTN5	Colon_Transverse	0	0	5	0	TGVIS
Alkaline Phosphatase	19:49103447:2	NTN5	Esophagus_Muscularis	0.601078	2	5	2	TGVIS
Alkaline Phosphatase	19:49103447:2	NTN5	Spleen	0	0	5	0	TGVIS
Alkaline Phosphatase	19:49103447:2	RASIP1	Esophagus_Muscularis	0	0	5	0	TGVIS
Alkaline Phosphatase	19:49103447:2	chr19:48696079:48696317:clu_23947:ENSG00000176920.11	Esophagus_Mucosa	0	0	5	0	TGVIS
Alkaline Phosphatase	19:45430280:1	APOC1P1	Adipose_Subcutaneous	0.999802	1	6	1	TGVIS
Alkaline Phosphatase	19:45430280:1	APOC1P1	Adipose_Visceral	0.999969	1	6	1	TGVIS
Alkaline Phosphatase	19:45430280:1	APOC1P1	Fibroblasts	1	1	6	1	TGVIS
Alkaline Phosphatase	19:45430280:1	APOC1P1	Liver	0.999983	1	6	1	TGVIS
Alkaline Phosphatase	19:45430280:1	APOC1P1	Lung	0	0	6	1	TGVIS
Alkaline Phosphatase	19:45430280:1	APOC1P1	Spleen	0.994553	1	6	1	TGVIS
Alkaline Phosphatase	19:45430280:1	APOC1P1	Whole_Blood	0.999959	1	6	1	TGVIS
Alkaline Phosphatase	19:45430280:1	chr19:44927930:44931000:clu_25654:ENSG00000130208.9	Adipose_Subcutaneous	0	0	6	1	TGVIS
Alkaline Phosphatase	19:45430280:1	chr19:44927930:44931000:clu_25654:ENSG00000214855.9	Adipose_Subcutaneous	0	0	6	1	TGVIS
Alkaline Phosphatase	19:45430280:1	chr19:45775034:45777342:clu_20131:ENSG00000104936.17	Heart_Left_Ventricle	0	0	6	1	TGVIS
Alkaline Phosphatase	19:54677189:1	MBOAT7	Colon_Sigmoid	0	0	3	2	TGVIS
Alkaline Phosphatase	19:54677189:1	MBOAT7	Liver	0.999922	1	3	1	TGVIS
Alkaline Phosphatase	19:54677189:1	TMC4	Adrenal_Gland	0.998638	1	3	1	TGVIS
Alkaline Phosphatase	19:54677189:1	TMC4	Artery_Coronary	0.998928	1	3	1	TGVIS
Alkaline Phosphatase	19:54677189:1	TMC4	Colon_Sigmoid	0.999915	1	3	1	TGVIS
Alkaline Phosphatase	19:54677189:1	TMC4	Colon_Transverse	0	0	3	1	TGVIS
Alkaline Phosphatase	19:54677189:1	TMC4	Esophagus_Gastroesophageal_Junction	0.999997	1	3	1	TGVIS
Alkaline Phosphatase	19:54677189:1	TMC4	Esophagus_Mucosa	1	1	3	1	TGVIS
Alkaline Phosphatase	19:54677189:1	TMC4	Esophagus_Muscularis	0.999951	1	3	1	TGVIS
Alkaline Phosphatase	19:54677189:1	TMC4	Fibroblasts	0.999999	1	3	1	TGVIS
Alkaline Phosphatase	19:54677189:1	TMC4	Heart_Left_Ventricle	0.999999	1	3	3	TGVIS
Alkaline Phosphatase	19:54677189:1	TMC4	Lung	0.567722	1	3	1	TGVIS
Alkaline Phosphatase	19:54677189:1	TMC4	Spleen	0.999899	1	3	1	TGVIS
Alkaline Phosphatase	19:54677189:1	TMC4	Stomach	0.999353	1	3	1	TGVIS
Alkaline Phosphatase	19:54677189:1	TMC4	Whole_Blood	0.999995	1	3	4	TGVIS
Alkaline Phosphatase	19:54677189:1	chr19:54149758:54152226:clu_24382:ENSG00000088038.17	Artery_Tibial	0	0	3	0	TGVIS
Alkaline Phosphatase	19:54677189:1	chr19:54160610:54160878:clu_24254:ENSG00000167608.11	Esophagus_Muscularis	0	0	3	1	TGVIS
Alkaline Phosphatase	19:54677189:1	chr19:54164601:54168171:clu_23076:ENSG00000167608.11	Heart_Atrial_Appendage	0.987285	1	3	1	TGVIS
Alkaline Phosphatase	19:54677189:1	chr19:54164601:54168171:clu_24375:ENSG00000167608.11	Esophagus_Mucosa	0.999578	1	3	1	TGVIS
Alkaline Phosphatase	19:19379549:1	ATP13A1	Adrenal_Gland	0	0	8	0	TGVIS
Alkaline Phosphatase	19:19379549:1	MAU2	Whole_Blood	0.987143	1	8	0	TGVIS
Alkaline Phosphatase	19:19379549:1	chr19:19302388:19303348:clu_24707:ENSG00000105705.15	Adipose_Subcutaneous	0	0	8	1	TGVIS
Alkaline Phosphatase	19:41353107:1	chr19:40332643:40333851:clu_19802:ENSG00000160392.13	Heart_Left_Ventricle	0	0	7	0	TGVIS
Alkaline Phosphatase	19:41353107:1	chr19:41243707:41248514:clu_24434:ENSG00000167601.11	Colon_Transverse	0	0	7	1	TGVIS
Alkaline Phosphatase	20:25374674:1	ABHD12	Adipose_Visceral	0.999839	2	2	8	TGVIS
Alkaline Phosphatase	20:25374674:1	ABHD12	Artery_Aorta	0.972823	1	2	6	TGVIS
Alkaline Phosphatase	20:25374674:1	ABHD12	Artery_Coronary	0.972821	2	2	8	TGVIS
Alkaline Phosphatase	20:25374674:1	ABHD12	Artery_Tibial	0.972823	1	2	5	TGVIS
Alkaline Phosphatase	20:25374674:1	ABHD12	Brain_Cerebellum	0.972823	1	2	8	TGVIS
Alkaline Phosphatase	20:25374674:1	ABHD12	Colon_Sigmoid	0.972823	1	2	5	TGVIS
Alkaline Phosphatase	20:25374674:1	ABHD12	Colon_Transverse	0.972823	1	2	6	TGVIS
Alkaline Phosphatase	20:25374674:1	ABHD12	Brain_Cortex	0.083129	0	2	6	TGVIS
Alkaline Phosphatase	20:25374674:1	ABHD12	Esophagus_Gastroesophageal_Junction	0.97282	1	2	6	TGVIS
Alkaline Phosphatase	20:25374674:1	ABHD12	Esophagus_Muscularis	0.999839	2	2	6	TGVIS
Alkaline Phosphatase	20:25374674:1	ABHD12	Heart_Atrial_Appendage	0.972823	1	2	8	TGVIS
Alkaline Phosphatase	20:25374674:1	ABHD12	Heart_Left_Ventricle	0.972823	1	2	6	TGVIS
Alkaline Phosphatase	20:25374674:1	ABHD12	Kidney_Glom	0.224358	0	2	8	TGVIS
Alkaline Phosphatase	20:25374674:1	ABHD12	Liver	0.972619	1	2	6	TGVIS
Alkaline Phosphatase	20:25374674:1	ABHD12	Lung	0.999839	2	2	8	TGVIS
Alkaline Phosphatase	20:25374674:1	ABHD12	Nerve_Tibial	0.972823	1	2	5	TGVIS
Alkaline Phosphatase	20:25374674:1	ABHD12	Pancreas	1	1	2	8	TGVIS
Alkaline Phosphatase	20:25374674:1	ABHD12	Pituitary	0.972823	1	2	5	TGVIS
Alkaline Phosphatase	20:25374674:1	ABHD12	Stomach	0.083129	0	2	8	TGVIS
Alkaline Phosphatase	20:25374674:1	ENSG00000274414	Whole_Blood	0	0	2	0	TGVIS
Alkaline Phosphatase	20:25374674:1	ENSG00000276952	Artery_Tibial	0.972786	1	2	8	TGVIS
Alkaline Phosphatase	20:25374674:1	ENSG00000276952	Colon_Transverse	0.972823	2	2	8	TGVIS
Alkaline Phosphatase	20:25374674:1	ENSG00000276952	Thyroid	0.97284	1	2	8	TGVIS
Alkaline Phosphatase	20:25374674:1	ENSG00000277938	Adipose_Visceral	0	0	2	0	TGVIS
Alkaline Phosphatase	20:25374674:1	ENTPD6	Brain_Cerebellum	0.083129	0	2	6	TGVIS
Alkaline Phosphatase	20:25374674:1	ENTPD6	Esophagus_Mucosa	0.083129	0	2	6	TGVIS
Alkaline Phosphatase	20:25374674:1	ENTPD6	Kidney_Glom	0.0057155	0	2	6	TGVIS
Alkaline Phosphatase	20:25374674:1	GINS1	Esophagus_Mucosa	0.972823	1	2	8	TGVIS
Alkaline Phosphatase	20:25374674:1	GINS1	Fibroblasts	0	0	2	0	TGVIS
Alkaline Phosphatase	20:25374674:1	NINL	Brain_Cerebellum	0.972823	1	2	8	TGVIS
Alkaline Phosphatase	20:25374674:1	NINL	Brain_Cortex	0	0	2	0	TGVIS
Alkaline Phosphatase	20:25374674:1	NINL	Thyroid	0.766305	1	2	6	TGVIS
Alkaline Phosphatase	20:25374674:1	PYGB	Spleen	0.972823	1	2	6	TGVIS
Alkaline Phosphatase	20:25374674:1	chr20:25221333:25222838:clu_25880:ENSG00000197586.12	Heart_Atrial_Appendage	0	0	2	0	TGVIS
Alkaline Phosphatase	20:25374674:1	chr20:25222426:25222838:clu_25880:ENSG00000197586.12	Heart_Atrial_Appendage	0.884826	1	2	0	TGVIS
Alkaline Phosphatase	20:25374674:1	chr20:25284251:25288028:clu_27162:ENSG00000100994.11	Esophagus_Muscularis	1	3	2	8	TGVIS
Alkaline Phosphatase	20:25374674:1	chr20:25284251:25288028:clu_28305:ENSG00000100994.11	Pituitary	0	0	2	0	TGVIS
Alkaline Phosphatase	20:25374674:1	chr20:25284251:25288028:clu_28484:ENSG00000100994.11	Colon_Transverse	0.972823	3	2	3	TGVIS
Alkaline Phosphatase	20:25374674:1	chr20:25284251:25288425:clu_25720:ENSG00000100994.11	Esophagus_Gastroesophageal_Junction	0.972823	1	2	8	TGVIS
Alkaline Phosphatase	20:25374674:1	chr20:25284251:25288425:clu_26286:ENSG00000100994.11	Artery_Aorta	0.0042017	0	2	6	TGVIS
Alkaline Phosphatase	20:25374674:1	chr20:25284251:25288425:clu_27162:ENSG00000100994.11	Esophagus_Muscularis	1	3	2	7	TGVIS
Alkaline Phosphatase	20:25374674:1	chr20:25284251:25288425:clu_28305:ENSG00000100994.11	Pituitary	1	2	2	8	TGVIS
Alkaline Phosphatase	20:25374674:1	chr20:25284251:25288425:clu_28484:ENSG00000100994.11	Colon_Transverse	1	3	2	6	TGVIS
Alkaline Phosphatase	20:25374674:1	chr20:25288225:25288425:clu_25720:ENSG00000100994.11	Esophagus_Gastroesophageal_Junction	0.999839	2	2	8	TGVIS
Alkaline Phosphatase	20:25374674:1	chr20:25288225:25288425:clu_27162:ENSG00000100994.11	Esophagus_Muscularis	0.999243	2	2	8	TGVIS
Alkaline Phosphatase	20:25374674:1	chr20:25288225:25288425:clu_27343:ENSG00000100994.11	Artery_Tibial	0.972823	1	2	6	TGVIS
Alkaline Phosphatase	20:25374674:1	chr20:25288225:25288425:clu_28305:ENSG00000100994.11	Pituitary	1	2	2	5	TGVIS
Alkaline Phosphatase	20:25374674:1	chr20:25288225:25288425:clu_31341:ENSG00000100994.11	Lung	0.972823	2	2	3	TGVIS
Alkaline Phosphatase	20:25374674:1	chr20:25290622:25292406:clu_23712:ENSG00000100994.11	Whole_Blood	0	0	2	0	TGVIS
Alkaline Phosphatase	20:25374674:1	chr20:25295030:25302219:clu_19903:ENSG00000100997.18	Liver	0.997357	2	2	3	TGVIS
Alkaline Phosphatase	20:25374674:1	chr20:25295030:25302219:clu_22821:ENSG00000100997.18	Pancreas	0.999839	2	2	7	TGVIS
Alkaline Phosphatase	20:25374674:1	chr20:25295030:25302219:clu_23164:ENSG00000100997.18	Heart_Left_Ventricle	1	2	2	8	TGVIS
Alkaline Phosphatase	20:25374674:1	chr20:25295030:25302219:clu_23661:ENSG00000100997.18	Brain_Cortex	0.972823	1	2	8	TGVIS
Alkaline Phosphatase	20:25374674:1	chr20:25295030:25302219:clu_23811:ENSG00000100997.18	Fibroblasts	0.999839	2	2	7	TGVIS
Alkaline Phosphatase	20:25374674:1	chr20:25295030:25302219:clu_25713:ENSG00000100997.18	Esophagus_Gastroesophageal_Junction	0.999839	2	2	6	TGVIS
Alkaline Phosphatase	20:25374674:1	chr20:25295030:25302219:clu_25762:ENSG00000100997.18	Small_Intestine	0.972823	3	2	4	TGVIS
Alkaline Phosphatase	20:25374674:1	chr20:25295030:25302219:clu_25885:ENSG00000100997.18	Heart_Atrial_Appendage	0.999839	2	2	8	TGVIS
Alkaline Phosphatase	20:25374674:1	chr20:25295030:25302219:clu_25963:ENSG00000100997.18	Stomach	0.999839	2	2	8	TGVIS
Alkaline Phosphatase	20:25374674:1	chr20:25295030:25302219:clu_26101:ENSG00000100997.18	Muscle_Skeletal	0.999839	2	2	8	TGVIS
Alkaline Phosphatase	20:25374674:1	chr20:25295030:25302219:clu_26282:ENSG00000100997.18	Artery_Aorta	0.972823	1	2	6	TGVIS
Alkaline Phosphatase	20:25374674:1	chr20:25295030:25302219:clu_27335:ENSG00000100997.18	Esophagus_Mucosa	1	4	2	8	TGVIS
Alkaline Phosphatase	20:25374674:1	chr20:25295030:25302219:clu_27337:ENSG00000100997.18	Artery_Tibial	0.972823	1	2	6	TGVIS
Alkaline Phosphatase	20:25374674:1	chr20:25295030:25302219:clu_28299:ENSG00000100997.18	Pituitary	0.999839	2	2	7	TGVIS
Alkaline Phosphatase	20:25374674:1	chr20:25295030:25302219:clu_28486:ENSG00000100997.18	Colon_Transverse	1	2	2	8	TGVIS
Alkaline Phosphatase	20:25374674:1	chr20:25295030:25302219:clu_28853:ENSG00000100997.18	Adipose_Visceral	0.972823	1	2	6	TGVIS
Alkaline Phosphatase	20:25374674:1	chr20:25295030:25302219:clu_29621:ENSG00000100997.18	Adipose_Subcutaneous	0.083129	0	2	6	TGVIS
Alkaline Phosphatase	20:25374674:1	chr20:25295030:25302219:clu_30448:ENSG00000100997.18	Nerve_Tibial	0.999839	2	2	7	TGVIS
Alkaline Phosphatase	20:25374674:1	chr20:25295030:25302219:clu_31335:ENSG00000100997.18	Lung	1	3	2	8	TGVIS
Alkaline Phosphatase	20:25374674:1	chr20:25300884:25301332:clu_22821:ENSG00000100997.18	Pancreas	1	3	2	7	TGVIS
Alkaline Phosphatase	20:25374674:1	chr20:25300884:25301332:clu_23811:ENSG00000100997.18	Fibroblasts	0.979517	4	2	3	TGVIS
Alkaline Phosphatase	20:25374674:1	chr20:25300884:25301332:clu_25963:ENSG00000100997.18	Stomach	0	0	2	0	TGVIS
Alkaline Phosphatase	20:25374674:1	chr20:25300884:25301332:clu_27335:ENSG00000100997.18	Esophagus_Mucosa	0.999839	2	2	7	TGVIS
Alkaline Phosphatase	20:25374674:1	chr20:25300884:25301332:clu_31335:ENSG00000100997.18	Lung	0.972823	2	2	3	TGVIS
Alkaline Phosphatase	20:25374674:1	chr20:25300884:25301719:clu_25885:ENSG00000100997.18	Heart_Atrial_Appendage	0.999839	3	2	8	TGVIS
Alkaline Phosphatase	20:25374674:1	chr20:25300884:25301719:clu_26282:ENSG00000100997.18	Artery_Aorta	0.083129	0	2	6	TGVIS
Alkaline Phosphatase	20:25374674:1	chr20:25300884:25301719:clu_27337:ENSG00000100997.18	Artery_Tibial	0.972823	1	2	6	TGVIS
Alkaline Phosphatase	20:25374674:1	chr20:25300884:25302219:clu_22821:ENSG00000100997.18	Pancreas	1	2	2	8	TGVIS
Alkaline Phosphatase	20:25374674:1	chr20:25300884:25302219:clu_23164:ENSG00000100997.18	Heart_Left_Ventricle	0.972823	1	2	2	TGVIS
Alkaline Phosphatase	20:25374674:1	chr20:25300884:25302219:clu_23661:ENSG00000100997.18	Brain_Cortex	0	0	2	0	TGVIS
Alkaline Phosphatase	20:25374674:1	chr20:25300884:25302219:clu_23811:ENSG00000100997.18	Fibroblasts	1	3	2	8	TGVIS
Alkaline Phosphatase	20:25374674:1	chr20:25300884:25302219:clu_25885:ENSG00000100997.18	Heart_Atrial_Appendage	0.999839	3	2	8	TGVIS
Alkaline Phosphatase	20:25374674:1	chr20:25300884:25302219:clu_26101:ENSG00000100997.18	Muscle_Skeletal	1	3	2	6	TGVIS
Alkaline Phosphatase	20:25374674:1	chr20:25300884:25302219:clu_26282:ENSG00000100997.18	Artery_Aorta	0.083129	0	2	8	TGVIS
Alkaline Phosphatase	20:25374674:1	chr20:25300884:25302219:clu_28299:ENSG00000100997.18	Pituitary	1	2	2	8	TGVIS
Alkaline Phosphatase	20:25374674:1	chr20:25300884:25302219:clu_28853:ENSG00000100997.18	Adipose_Visceral	0.972823	1	2	6	TGVIS
Alkaline Phosphatase	20:25374674:1	chr20:25300884:25302219:clu_29621:ENSG00000100997.18	Adipose_Subcutaneous	0.972823	1	2	5	TGVIS
Alkaline Phosphatase	20:25374674:1	chr20:25300884:25302219:clu_31335:ENSG00000100997.18	Lung	1	3	2	8	TGVIS
Alkaline Phosphatase	20:25374674:1	chr20:25300884:25303550:clu_25963:ENSG00000100997.18	Stomach	0	0	2	0	TGVIS
Alkaline Phosphatase	20:25374674:1	chr20:25300884:25303550:clu_28486:ENSG00000100997.18	Colon_Transverse	1	3	2	8	TGVIS
Alkaline Phosphatase	20:25374674:1	chr20:25301378:25302219:clu_22821:ENSG00000100997.18	Pancreas	1	2	2	8	TGVIS
Alkaline Phosphatase	20:25374674:1	chr20:25301378:25302219:clu_23811:ENSG00000100997.18	Fibroblasts	0.972823	1	2	2	TGVIS
Alkaline Phosphatase	20:25374674:1	chr20:25301378:25302219:clu_25963:ENSG00000100997.18	Stomach	0	0	2	0	TGVIS
Alkaline Phosphatase	20:25374674:1	chr20:25301378:25302219:clu_27335:ENSG00000100997.18	Esophagus_Mucosa	0.999839	2	2	7	TGVIS
Alkaline Phosphatase	20:25374674:1	chr20:25301378:25302219:clu_31335:ENSG00000100997.18	Lung	0	0	2	0	TGVIS
Alkaline Phosphatase	20:25374674:1	chr20:25301833:25302219:clu_26282:ENSG00000100997.18	Artery_Aorta	0.972823	1	2	6	TGVIS
Alkaline Phosphatase	20:25374674:1	chr20:25301833:25302219:clu_27337:ENSG00000100997.18	Artery_Tibial	0.972823	1	2	5	TGVIS
Alkaline Phosphatase	20:25374674:1	chr20:25302346:25303550:clu_26282:ENSG00000100997.18	Artery_Aorta	0.083129	0	2	8	TGVIS
Alkaline Phosphatase	20:25374674:1	chr20:25302346:25303550:clu_31335:ENSG00000100997.18	Lung	0.981155	2	2	4	TGVIS
Alkaline Phosphatase	20:25374674:1	chr20:25317078:25323325:clu_27339:ENSG00000100997.18	Artery_Tibial	0	0	2	0	TGVIS
Alkaline Phosphatase	20:25374674:1	chr20:25317078:25323325:clu_28855:ENSG00000100997.18	Adipose_Visceral	0	0	2	0	TGVIS
Alkaline Phosphatase	20:25374674:1	chr20:25317078:25323325:clu_29623:ENSG00000100997.18	Adipose_Subcutaneous	0	0	2	0	TGVIS
Alkaline Phosphatase	20:25374674:1	chr20:25317078:25323325:clu_30449:ENSG00000100997.18	Nerve_Tibial	0.999999	2	2	5	TGVIS
Alkaline Phosphatase	20:25374674:1	chr20:25319155:25320199:clu_22822:ENSG00000100997.18	Pancreas	0.993134	3	2	3	TGVIS
Alkaline Phosphatase	20:25374674:1	chr20:25319155:25320199:clu_27339:ENSG00000100997.18	Artery_Tibial	1	3	2	8	TGVIS
Alkaline Phosphatase	20:25374674:1	chr20:25462541:25467389:clu_22830:ENSG00000101004.14	Pancreas	0	0	2	0	TGVIS
Alkaline Phosphatase	20:25374674:1	chr20:25462541:25467389:clu_26294:ENSG00000101004.14	Artery_Aorta	0.224358	0	2	8	TGVIS
Alkaline Phosphatase	20:25374674:1	chr20:25465051:25467389:clu_26294:ENSG00000101004.14	Artery_Aorta	0.972787	1	2	8	TGVIS
Alkaline Phosphatase	20:25374674:1	chr20:25465051:25467389:clu_31773:ENSG00000101004.14	Thyroid	0.999839	2	2	7	TGVIS
Alkaline Phosphatase	20:25374674:1	chr20:25505078:25509670:clu_27353:ENSG00000101004.14	Esophagus_Mucosa	0	0	2	0	TGVIS
Alkaline Phosphatase	20:25374674:1	chr20:25505078:25510674:clu_28502:ENSG00000101004.14	Colon_Transverse	1	2	2	6	TGVIS
Alkaline Phosphatase	20:25374674:1	chr20:25505078:25510674:clu_31352:ENSG00000101004.14	Lung	0	0	2	1	TGVIS
Alkaline Phosphatase	20:25374674:1	chr20:25526598:25540022:clu_27355:ENSG00000101004.14	Esophagus_Mucosa	1	2	2	4	TGVIS
Alkaline Phosphatase	20:44547970:1	NEURL2	Esophagus_Gastroesophageal_Junction	0	0	2	0	TGVIS
Alkaline Phosphatase	20:44547970:1	NEURL2	Thyroid	0	0	2	1	TGVIS
Alkaline Phosphatase	20:33766200:1	PIGU	Colon_Sigmoid	0.335152	0	1	4	TGVIS
Alkaline Phosphatase	20:33766200:1	chr20:34863548:34872647:clu_26270:ENSG00000131067.16	Muscle_Skeletal	0.650609	1	1	1	TGVIS
Alkaline Phosphatase	20:33766200:1	chr20:34921462:34921544:clu_22969:ENSG00000131069.19	Pancreas	0.982092	1	1	1	TGVIS
Alkaline Phosphatase	20:33766200:1	chr20:34928951:34929401:clu_29822:ENSG00000100983.9	Adipose_Subcutaneous	0.00123138	0	1	3	TGVIS
Alkaline Phosphatase	20:33766200:1	chr20:34928951:34929401:clu_31540:ENSG00000100983.9	Lung	0.996035	1	1	0	TGVIS
Alkaline Phosphatase	20:33766200:1	chr20:34928951:34931336:clu_31540:ENSG00000100983.9	Lung	0.92276	1	1	0	TGVIS
Alkaline Phosphatase	20:33766200:1	chr20:34985129:34986100:clu_26286:ENSG00000078814.15	Muscle_Skeletal	0	0	1	0	TGVIS
Alkaline Phosphatase	20:33766200:1	chr20:35002641:35003107:clu_23872:ENSG00000100991.11	Whole_Blood	0.998323	1	1	1	TGVIS
Alkaline Phosphatase	20:33766200:1	chr20:35002641:35003107:clu_27354:ENSG00000100991.11	Esophagus_Muscularis	0.833024	1	1	1	TGVIS
Alkaline Phosphatase	20:33766200:1	chr20:35002641:35003107:clu_28515:ENSG00000100991.11	Pituitary	0.997943	1	1	1	TGVIS
Alkaline Phosphatase	20:33766200:1	chr20:35002641:35003107:clu_29833:ENSG00000100991.11	Adipose_Subcutaneous	0.71428	1	1	4	TGVIS
Alkaline Phosphatase	20:33766200:1	chr20:35002641:35003107:clu_30678:ENSG00000100991.11	Nerve_Tibial	0.957809	1	1	0	TGVIS
Alkaline Phosphatase	20:33766200:1	chr20:35003283:35003410:clu_23872:ENSG00000100991.11	Whole_Blood	0.999818	1	1	1	TGVIS
Alkaline Phosphatase	20:33766200:1	chr20:35003283:35003410:clu_29833:ENSG00000100991.11	Adipose_Subcutaneous	0	0	1	0	TGVIS
Alkaline Phosphatase	20:33766200:1	chr20:35003283:35003410:clu_31553:ENSG00000100991.11	Lung	0	0	1	1	TGVIS
Alkaline Phosphatase	20:33766200:1	chr20:35145018:35147152:clu_29063:ENSG00000088298.12	Adipose_Visceral	0.00122875	0	1	3	TGVIS
Alkaline Phosphatase	20:33766200:1	chr20:35272145:35278046:clu_25916:ENSG00000126005.16	Esophagus_Gastroesophageal_Junction	0	0	1	0	TGVIS
Alkaline Phosphatase	20:33766200:1	chr20:35277932:35278009:clu_31573:ENSG00000126005.16	Lung	0	0	1	0	TGVIS
Alkaline Phosphatase	20:33766200:1	chr20:35277932:35278009:clu_31573:ENSG00000242372.6	Lung	0	0	1	0	TGVIS
Alkaline Phosphatase	20:12959094:1	ENSG00000271426	Liver	0.879299	1	1	1	TGVIS
Alkaline Phosphatase	20:12959094:1	SPTLC3	Liver	0.999882	1	1	1	TGVIS
Alkaline Phosphatase	20:11191561:1	JAG1	Fibroblasts	0.998119	2	3	2	TGVIS
Alkaline Phosphatase	21:40466299:1	chr21:39250889:39255645:clu_25027:ENSG00000185658.13	Fibroblasts	0	0	2	0	TGVIS
Alkaline Phosphatase	22:36545137:1	chr22:36145599:36149046:clu_27681:ENSG00000128284.19	Adipose_Visceral	0.998817	1	5	1	TGVIS
Alkaline Phosphatase	22:36545137:1	chr22:36145599:36160669:clu_22908:ENSG00000128284.19	Fibroblasts	0	0	5	1	TGVIS
Alkaline Phosphatase	22:36545137:1	chr22:36145599:36160669:clu_26060:ENSG00000128284.19	Esophagus_Muscularis	0	0	5	1	TGVIS
Alkaline Phosphatase	22:36545137:1	chr22:36145599:36160669:clu_26238:ENSG00000128284.19	Artery_Tibial	0.992393	1	5	1	TGVIS
Alkaline Phosphatase	22:36545137:1	chr22:36145599:36160669:clu_27681:ENSG00000128284.19	Adipose_Visceral	0.999926	1	5	1	TGVIS
Alkaline Phosphatase	22:36545137:1	chr22:36145599:36160669:clu_28425:ENSG00000128284.19	Adipose_Subcutaneous	1	1	5	1	TGVIS
Alkaline Phosphatase	22:36545137:1	chr22:36149142:36149259:clu_28425:ENSG00000128284.19	Adipose_Subcutaneous	0.983914	1	5	1	TGVIS
Alkaline Phosphatase	22:36545137:1	chr22:36149142:36149259:clu_30416:ENSG00000128284.19	Thyroid	0	0	5	1	TGVIS
Alkaline Phosphatase	22:36545137:1	chr22:36149964:36160669:clu_27681:ENSG00000128284.19	Adipose_Visceral	1	1	5	2	TGVIS
Alkaline Phosphatase	22:36545137:1	chr22:36149964:36160669:clu_28425:ENSG00000128284.19	Adipose_Subcutaneous	1	1	5	2	TGVIS
Alkaline Phosphatase	22:36545137:1	chr22:36149964:36160669:clu_29198:ENSG00000128284.19	Nerve_Tibial	1	1	5	1	TGVIS
Alkaline Phosphatase	22:36545137:1	chr22:36149964:36160669:clu_30044:ENSG00000128284.19	Lung	0.999855	1	5	1	TGVIS
Alkaline Phosphatase	22:29115066:1	HSCB	Esophagus_Mucosa	0.780344	1	3	1	TGVIS
Apolipoprotein A1	1:63153953:1	ANGPTL3	Kidney_Tube	1	1	1	5	TGVIS
Apolipoprotein A1	1:63153953:1	ATG4C	Stomach	0	0	1	0	TGVIS
Apolipoprotein A1	1:63153953:1	DOCK7	Artery_Aorta	1	1	1	6	TGVIS
Apolipoprotein A1	1:63153953:1	DOCK7	Artery_Tibial	1	1	1	6	TGVIS
Apolipoprotein A1	1:63153953:1	DOCK7	Colon_Sigmoid	1	1	1	6	TGVIS
Apolipoprotein A1	1:63153953:1	DOCK7	Colon_Transverse	0	0	1	0	TGVIS
Apolipoprotein A1	1:63153953:1	DOCK7	Esophagus_Gastroesophageal_Junction	1	1	1	6	TGVIS
Apolipoprotein A1	1:63153953:1	DOCK7	Esophagus_Muscularis	1	1	1	6	TGVIS
