## Supplementary Table 1-22 for "Uncovering causal gene-tissue pairs and variants: A multivariable TWAS method controlling for infinitesimal effects" (part 12 of 21)

### Sheet: Table S16 (continued)
Table S16. Colocalization of causal credible set identified by TGVIS. Max.coloc.pip is the maximum posterior probability of H4 among all gene-tissue pairs in the credible set.
Apolipoprotein A1	1:63153953:1	DOCK7	Fibroblasts	1	1	1	6	TGVIS
Apolipoprotein A1	1:63153953:1	DOCK7	Heart_Atrial_Appendage	0	0	1	0	TGVIS
Apolipoprotein A1	1:63153953:1	DOCK7	Heart_Left_Ventricle	1	1	1	7	TGVIS
Apolipoprotein A1	1:63153953:1	DOCK7	Lung	1	1	1	5	TGVIS
Apolipoprotein A1	1:63153953:1	DOCK7	Small_Intestine	0	0	1	0	TGVIS
Apolipoprotein A1	1:63153953:1	DOCK7	Whole_Blood	1	1	1	7	TGVIS
Apolipoprotein A1	1:63153953:1	USP1	Kidney_Tube	0	0	1	0	TGVIS
Apolipoprotein A1	1:63153953:1	USP1	Nerve_Tibial	0	0	1	0	TGVIS
Apolipoprotein A1	1:63153953:1	chr1:62577363:62578828:clu_54685:ENSG00000116641.17	Nerve_Tibial	0	0	1	0	TGVIS
Apolipoprotein A1	1:63153953:1	chr1:62578966:62583184:clu_41684:ENSG00000116641.17	Brain_Cortex	0	0	1	0	TGVIS
Apolipoprotein A1	1:63153953:1	chr1:62583254:62586507:clu_41684:ENSG00000116641.17	Brain_Cortex	0	0	1	0	TGVIS
Apolipoprotein A1	1:63153953:1	chr1:62583254:62586507:clu_48353:ENSG00000116641.17	Esophagus_Muscularis	0	0	1	0	TGVIS
Apolipoprotein A1	1:63153953:1	chr1:62583254:62586507:clu_54685:ENSG00000116641.17	Nerve_Tibial	0	0	1	1	TGVIS
Apolipoprotein A1	1:63153953:1	chr1:62584878:62586507:clu_41684:ENSG00000116641.17	Brain_Cortex	1	1	1	5	TGVIS
Apolipoprotein A1	1:63153953:1	chr1:62584878:62586507:clu_45751:ENSG00000116641.17	Esophagus_Gastroesophageal_Junction	1	1	1	6	TGVIS
Apolipoprotein A1	1:63153953:1	chr1:62584878:62586507:clu_46065:ENSG00000116641.17	Stomach	0	0	1	0	TGVIS
Apolipoprotein A1	1:63153953:1	chr1:62584878:62586507:clu_46709:ENSG00000116641.17	Colon_Sigmoid	1	1	1	3	TGVIS
Apolipoprotein A1	1:63153953:1	chr1:62584878:62586507:clu_46834:ENSG00000116641.17	Artery_Aorta	1	1	1	5	TGVIS
Apolipoprotein A1	1:63153953:1	chr1:62584878:62586507:clu_48353:ENSG00000116641.17	Esophagus_Muscularis	1	1	1	6	TGVIS
Apolipoprotein A1	1:63153953:1	chr1:62584878:62586507:clu_49086:ENSG00000116641.17	Artery_Tibial	1	1	1	5	TGVIS
Apolipoprotein A1	1:63153953:1	chr1:62584878:62586507:clu_50346:ENSG00000116641.17	Pituitary	0	0	1	0	TGVIS
Apolipoprotein A1	1:63153953:1	chr1:62584878:62586507:clu_50623:ENSG00000116641.17	Colon_Transverse	0	0	1	0	TGVIS
Apolipoprotein A1	1:63153953:1	chr1:62584878:62586507:clu_51659:ENSG00000116641.17	Adipose_Visceral	0	0	1	1	TGVIS
Apolipoprotein A1	1:63153953:1	chr1:62584878:62586507:clu_53069:ENSG00000116641.17	Adipose_Subcutaneous	1	1	1	3	TGVIS
Apolipoprotein A1	1:63153953:1	chr1:62584878:62586507:clu_54685:ENSG00000116641.17	Nerve_Tibial	1	1	1	3	TGVIS
Apolipoprotein A1	1:63153953:1	chr1:62584878:62586507:clu_56414:ENSG00000116641.17	Lung	1	1	1	5	TGVIS
Apolipoprotein A1	1:63153953:1	chr1:62654159:62663025:clu_42863:ENSG00000116641.17	Fibroblasts	0	0	1	0	TGVIS
Apolipoprotein A1	1:109817590:1	CELSR2	Liver	0.999715	1	5	1	TGVIS
Apolipoprotein A1	1:109817590:1	CELSR2	Pancreas	0.998989	1	5	1	TGVIS
Apolipoprotein A1	1:109817590:1	PSRC1	Brain_Cortex	0.996415	1	5	1	TGVIS
Apolipoprotein A1	1:109817590:1	PSRC1	Esophagus_Mucosa	0.998842	1	5	1	TGVIS
Apolipoprotein A1	1:109817590:1	PSRC1	Fibroblasts	0.998334	1	5	1	TGVIS
Apolipoprotein A1	1:109817590:1	PSRC1	Heart_Left_Ventricle	0.991387	1	5	1	TGVIS
Apolipoprotein A1	1:109817590:1	PSRC1	Liver	0.99975	1	5	1	TGVIS
Apolipoprotein A1	1:109817590:1	PSRC1	Nerve_Tibial	0.998242	1	5	1	TGVIS
Apolipoprotein A1	1:109817590:1	PSRC1	Whole_Blood	0.999971	1	5	1	TGVIS
Apolipoprotein A1	1:109817590:1	SORT1	Liver	0.999632	1	5	1	TGVIS
Apolipoprotein A1	1:40048009:1	BMP8A	Artery_Tibial	9.32903e-06	0	1	6	TGVIS
Apolipoprotein A1	1:40048009:1	ENSG00000226438	Pituitary	1	1	1	8	TGVIS
Apolipoprotein A1	1:40048009:1	ENSG00000228060	Thyroid	0.0302127	0	1	8	TGVIS
Apolipoprotein A1	1:40048009:1	OXCT2P1	Kidney_Tube	0	0	1	0	TGVIS
Apolipoprotein A1	1:40048009:1	PABPC4	Adipose_Visceral	1.04999e-06	0	1	6	TGVIS
Apolipoprotein A1	1:40048009:1	PABPC4	Artery_Tibial	0.0300812	0	1	5	TGVIS
Apolipoprotein A1	1:40048009:1	PABPC4	Fibroblasts	0.0300811	0	1	6	TGVIS
Apolipoprotein A1	1:40048009:1	PABPC4	Pituitary	0.0300811	0	1	8	TGVIS
Apolipoprotein A1	1:40048009:1	PABPC4	Thyroid	1.04999e-06	0	1	5	TGVIS
Apolipoprotein A1	1:40048009:1	PABPC4	Whole_Blood	0.0300811	0	1	8	TGVIS
Apolipoprotein A1	1:40048009:1	chr1:39523896:39529055:clu_49940:ENSG00000182109.7	Colon_Transverse	0	0	1	0	TGVIS
Apolipoprotein A1	1:40048009:1	chr1:39570002:39571097:clu_47718:ENSG00000090621.13	Esophagus_Muscularis	0	0	1	0	TGVIS
Apolipoprotein A1	1:40048009:1	chr1:39570002:39571234:clu_47718:ENSG00000090621.13	Esophagus_Muscularis	0	0	1	0	TGVIS
Apolipoprotein A1	1:150937405:1	ANXA9	Thyroid	1.52163e-05	0	2	2	TGVIS
Apolipoprotein A1	1:150937405:1	CERS2	Artery_Tibial	1	1	2	8	TGVIS
Apolipoprotein A1	1:27020133:1	PIGV	Whole_Blood	0.999945	1	4	1	TGVIS
Apolipoprotein A1	1:234853268:1	ENSG00000282097	Liver	0.999825	1	2	1	TGVIS
Apolipoprotein A1	1:234853268:1	ENSG00000282097	Lung	0.999999	1	2	1	TGVIS
Apolipoprotein A1	1:234853268:1	ENSG00000282097	Thyroid	1	1	2	1	TGVIS
Apolipoprotein A1	1:93861582:1	chr1:93156483:93158815:clu_49515:ENSG00000117500.12	Artery_Tibial	0	0	2	1	TGVIS
Apolipoprotein A1	1:93861582:1	chr1:93156483:93160129:clu_51041:ENSG00000117500.12	Colon_Transverse	0	0	2	1	TGVIS
Apolipoprotein A1	1:93861582:1	chr1:93156483:93160129:clu_52094:ENSG00000117500.12	Adipose_Visceral	0.896489	1	2	1	TGVIS
Apolipoprotein A1	1:93861582:1	chr1:93156483:93160129:clu_53532:ENSG00000117500.12	Adipose_Subcutaneous	0	0	2	1	TGVIS
Apolipoprotein A1	1:178590394:1	C1orf220	Liver	0.674345	1	1	1	TGVIS
Apolipoprotein A1	1:178590394:1	RALGPS2	Liver	0.983754	1	1	1	TGVIS
Apolipoprotein A1	1:66078405:1	LEPROT	Pancreas	0.971055	1	2	1	TGVIS
Apolipoprotein A1	1:196632115:1	chr1:196673962:196675989:clu_50715:ENSG00000000971.15	Esophagus_Muscularis	0	0	7	1	TGVIS
Apolipoprotein A1	1:196632115:1	chr1:196673962:196675989:clu_59147:ENSG00000000971.15	Lung	0	0	7	1	TGVIS
Apolipoprotein A1	1:196632115:1	chr1:196673962:196675989:clu_59517:ENSG00000000971.15	Thyroid	0	0	7	1	TGVIS
Apolipoprotein A1	1:196632115:1	chr1:196675529:196675989:clu_47965:ENSG00000000971.15	Esophagus_Gastroesophageal_Junction	0	0	7	1	TGVIS
Apolipoprotein A1	1:196632115:1	chr1:196675529:196675989:clu_59517:ENSG00000000971.15	Thyroid	0	0	7	1	TGVIS
Apolipoprotein A1	2:227127672:1	ENSG00000261379	Adipose_Subcutaneous	0	0	2	1	TGVIS
Apolipoprotein A1	2:227127672:1	ENSG00000272622	Adipose_Subcutaneous	0.999083	1	2	1	TGVIS
Apolipoprotein A1	2:227127672:1	ENSG00000272622	Adipose_Visceral	0	0	2	0	TGVIS
Apolipoprotein A1	2:227127672:1	IRS1	Adipose_Subcutaneous	0.999581	1	2	1	TGVIS
Apolipoprotein A1	2:227127672:1	IRS1	Adipose_Visceral	0.989732	1	2	1	TGVIS
Apolipoprotein A1	2:27730940:1	KRTCAP3	Kidney_Glom	0	0	2	1	TGVIS
Apolipoprotein A1	2:27730940:1	chr2:27343578:27350314:clu_42601:ENSG00000115207.13	Esophagus_Muscularis	0.946917	1	2	1	TGVIS
Apolipoprotein A1	2:27730940:1	chr2:27463181:27470928:clu_48182:ENSG00000138002.14	Nerve_Tibial	0	0	2	1	TGVIS
Apolipoprotein A1	2:27730940:1	chr2:27492478:27493389:clu_42641:ENSG00000115226.9	Esophagus_Muscularis	0	0	2	1	TGVIS
Apolipoprotein A1	2:27730940:1	chr2:27492790:27493389:clu_41266:ENSG00000115226.9	Artery_Aorta	0	0	2	1	TGVIS
Apolipoprotein A1	2:165504841:1	GRB14	Esophagus_Muscularis	0.999997	1	2	1	TGVIS
Apolipoprotein A1	2:165504841:1	chr2:164695833:164699405:clu_44681:ENSG00000082438.15	Esophagus_Muscularis	0.991493	1	2	1	TGVIS
Apolipoprotein A1	2:165504841:1	chr2:164695833:164699405:clu_45362:ENSG00000082438.15	Artery_Tibial	0.997251	1	2	1	TGVIS
Apolipoprotein A1	2:165504841:1	chr2:164695833:164699405:clu_50521:ENSG00000082438.15	Nerve_Tibial	0.973772	1	2	1	TGVIS
Apolipoprotein A1	2:165504841:1	chr2:164695836:164699405:clu_44681:ENSG00000082438.15	Esophagus_Muscularis	0.988478	1	2	1	TGVIS
Apolipoprotein A1	2:165504841:1	chr2:164695836:164699405:clu_45362:ENSG00000082438.15	Artery_Tibial	0.998886	1	2	1	TGVIS
Apolipoprotein A1	2:165504841:1	chr2:164695836:164699405:clu_47802:ENSG00000082438.15	Adipose_Visceral	0	0	2	1	TGVIS
Apolipoprotein A1	2:165504841:1	chr2:164695836:164699405:clu_50521:ENSG00000082438.15	Nerve_Tibial	0.981939	1	2	1	TGVIS
Apolipoprotein A1	2:165504841:1	chr2:164700756:164703104:clu_37204:ENSG00000082438.15	Pancreas	0	0	2	1	TGVIS
Apolipoprotein A1	2:165504841:1	chr2:164700756:164704444:clu_37204:ENSG00000082438.15	Pancreas	0	0	2	1	TGVIS
Apolipoprotein A1	2:3639921:1	ALLC	Liver	0.998918	1	2	5	TGVIS
Apolipoprotein A1	2:3639921:1	chr2:3558998:3561317:clu_42840:ENSG00000234171.2	Artery_Tibial	0	0	2	2	TGVIS
Apolipoprotein A1	2:136407479:1	CXCR4	Kidney_Glom	0.999966	2	1	8	TGVIS
Apolipoprotein A1	2:136407479:1	MCM6	Artery_Aorta	0.992331	1	1	3	TGVIS
Apolipoprotein A1	2:136407479:1	MCM6	Artery_Coronary	0.873181	1	1	1	TGVIS
Apolipoprotein A1	2:136407479:1	MCM6	Artery_Tibial	0.993831	1	1	0	TGVIS
Apolipoprotein A1	2:136407479:1	MCM6	Esophagus_Muscularis	0.929887	1	1	4	TGVIS
Apolipoprotein A1	2:136407479:1	MCM6	Fibroblasts	0.995378	1	1	1	TGVIS
Apolipoprotein A1	2:136407479:1	MCM6	Lung	0.93686	1	1	1	TGVIS
Apolipoprotein A1	2:136407479:1	MCM6	Whole_Blood	0.997032	1	1	3	TGVIS
Apolipoprotein A1	2:136407479:1	chr2:135645527:135649902:clu_43273:ENSG00000048991.16	Muscle_Skeletal	0	0	1	0	TGVIS
Apolipoprotein A1	2:136407479:1	chr2:135680324:135709433:clu_51847:ENSG00000048991.16	Lung	0	0	1	0	TGVIS
Apolipoprotein A1	2:136407479:1	chr2:135780385:135782749:clu_31940:ENSG00000144224.16	Liver	0.986139	1	1	1	TGVIS
Apolipoprotein A1	2:136407479:1	chr2:135780385:135782749:clu_38432:ENSG00000144224.16	Whole_Blood	0.794277	1	1	1	TGVIS
Apolipoprotein A1	2:136407479:1	chr2:135780385:135782749:clu_42996:ENSG00000144224.16	Artery_Aorta	0.971334	1	1	1	TGVIS
Apolipoprotein A1	2:136407479:1	chr2:135780385:135782749:clu_43280:ENSG00000144224.16	Muscle_Skeletal	0.61052	1	1	3	TGVIS
Apolipoprotein A1	2:136407479:1	chr2:135856883:135857897:clu_45089:ENSG00000076003.4	Artery_Tibial	0.930898	1	1	4	TGVIS
Apolipoprotein A1	2:136407479:1	chr2:135933990:135943378:clu_47513:ENSG00000115866.10	Adipose_Visceral	0.992482	1	1	0	TGVIS
Apolipoprotein A1	2:26584310:3	ZNF513	Artery_Aorta	0	0	4	1	TGVIS
Apolipoprotein A1	2:26584310:5	NRBP1	Whole_Blood	0.999942	1	4	1	TGVIS
Apolipoprotein A1	3:135880410:1	MSL2	Liver	0	0	1	0	TGVIS
Apolipoprotein A1	3:135880410:1	chr3:136477412:136500223:clu_43967:ENSG00000118007.12	Adipose_Visceral	0	0	1	0	TGVIS
Apolipoprotein A1	3:50053937:1	BSN	Thyroid	0	0	2	1	TGVIS
Apolipoprotein A1	3:50053937:1	CDHR4	Esophagus_Mucosa	0	0	2	1	TGVIS
Apolipoprotein A1	3:50053937:1	ENSG00000228008	Artery_Aorta	0.998124	1	2	1	TGVIS
Apolipoprotein A1	3:50053937:1	MST1R	Adipose_Subcutaneous	0.991497	1	2	1	TGVIS
Apolipoprotein A1	3:50053937:1	MST1R	Adipose_Visceral	0	0	2	0	TGVIS
Apolipoprotein A1	3:50053937:1	MST1R	Artery_Aorta	0	0	2	0	TGVIS
Apolipoprotein A1	3:50053937:1	MST1R	Artery_Tibial	0.999721	1	2	1	TGVIS
Apolipoprotein A1	3:50053937:1	MST1R	Brain_Cerebellum	0.999921	1	2	1	TGVIS
Apolipoprotein A1	3:50053937:1	MST1R	Colon_Transverse	0	0	2	0	TGVIS
Apolipoprotein A1	3:50053937:1	MST1R	Esophagus_Mucosa	0	0	2	0	TGVIS
Apolipoprotein A1	3:50053937:1	MST1R	Esophagus_Muscularis	0.999894	1	2	2	TGVIS
Apolipoprotein A1	3:50053937:1	MST1R	Heart_Atrial_Appendage	0.987967	1	2	1	TGVIS
Apolipoprotein A1	3:50053937:1	MST1R	Heart_Left_Ventricle	0	0	2	1	TGVIS
Apolipoprotein A1	3:50053937:1	MST1R	Muscle_Skeletal	0.99903	1	2	1	TGVIS
Apolipoprotein A1	3:50053937:1	MST1R	Nerve_Tibial	0.999909	1	2	1	TGVIS
Apolipoprotein A1	3:50053937:1	RBM6	Adipose_Subcutaneous	1	1	2	3	TGVIS
Apolipoprotein A1	3:50053937:1	RBM6	Adipose_Visceral	1	1	2	2	TGVIS
Apolipoprotein A1	3:50053937:1	RBM6	Adrenal_Gland	0.999964	1	2	1	TGVIS
Apolipoprotein A1	3:50053937:1	RBM6	Artery_Aorta	0.999995	1	2	1	TGVIS
Apolipoprotein A1	3:50053937:1	RBM6	Artery_Coronary	0.999943	1	2	1	TGVIS
Apolipoprotein A1	3:50053937:1	RBM6	Artery_Tibial	1	1	2	3	TGVIS
Apolipoprotein A1	3:50053937:1	RBM6	Brain_Cerebellum	0.999957	1	2	1	TGVIS
Apolipoprotein A1	3:50053937:1	RBM6	Colon_Sigmoid	0.999998	1	2	1	TGVIS
Apolipoprotein A1	3:50053937:1	RBM6	Colon_Transverse	0.999999	1	2	1	TGVIS
Apolipoprotein A1	3:50053937:1	RBM6	Brain_Cortex	0.999973	1	2	1	TGVIS
Apolipoprotein A1	3:50053937:1	RBM6	Esophagus_Gastroesophageal_Junction	0.999994	1	2	1	TGVIS
Apolipoprotein A1	3:50053937:1	RBM6	Esophagus_Mucosa	1	1	2	3	TGVIS
Apolipoprotein A1	3:50053937:1	RBM6	Esophagus_Muscularis	1	1	2	2	TGVIS
Apolipoprotein A1	3:50053937:1	RBM6	Fibroblasts	1	1	2	2	TGVIS
Apolipoprotein A1	3:50053937:1	RBM6	Heart_Atrial_Appendage	0.999999	1	2	1	TGVIS
Apolipoprotein A1	3:50053937:1	RBM6	Heart_Left_Ventricle	0.999998	1	2	1	TGVIS
Apolipoprotein A1	3:50053937:1	RBM6	Liver	0.999765	1	2	1	TGVIS
Apolipoprotein A1	3:50053937:1	RBM6	Lung	1	1	2	2	TGVIS
Apolipoprotein A1	3:50053937:1	RBM6	Muscle_Skeletal	1	1	2	2	TGVIS
Apolipoprotein A1	3:50053937:1	RBM6	Nerve_Tibial	0.999999	1	2	3	TGVIS
Apolipoprotein A1	3:50053937:1	RBM6	Pancreas	0.999991	1	2	1	TGVIS
Apolipoprotein A1	3:50053937:1	RBM6	Pituitary	0.999842	1	2	1	TGVIS
Apolipoprotein A1	3:50053937:1	RBM6	Spleen	0.999939	1	2	1	TGVIS
Apolipoprotein A1	3:50053937:1	RBM6	Stomach	0.999994	1	2	1	TGVIS
Apolipoprotein A1	3:50053937:1	RBM6	Thyroid	1	1	2	3	TGVIS
Apolipoprotein A1	3:50053937:1	RBM6	Whole_Blood	1	1	2	3	TGVIS
Apolipoprotein A1	3:50053937:1	RNF123	Brain_Cortex	0.992198	1	2	1	TGVIS
Apolipoprotein A1	3:50053937:1	RNF123	Fibroblasts	0.385326	0	2	1	TGVIS
Apolipoprotein A1	3:50053937:1	RNF123	Pituitary	0	0	2	0	TGVIS
Apolipoprotein A1	3:50053937:1	SEMA3F	Adipose_Visceral	0.956141	1	2	1	TGVIS
Apolipoprotein A1	3:50053937:1	UBA7	Artery_Aorta	0	0	2	1	TGVIS
Apolipoprotein A1	3:50053937:1	UBA7	Lung	0.761342	1	2	1	TGVIS
Apolipoprotein A1	3:50053937:1	UBA7	Nerve_Tibial	0.247538	0	2	1	TGVIS
Apolipoprotein A1	3:50053937:1	UBA7	Spleen	0.663767	1	2	1	TGVIS
Apolipoprotein A1	3:50053937:1	chr3:49712656:49713513:clu_38629:ENSG00000164068.15	Artery_Aorta	0	0	2	0	TGVIS
Apolipoprotein A1	3:50053937:1	chr3:49712892:49713513:clu_38629:ENSG00000164068.15	Artery_Aorta	0	0	2	0	TGVIS
Apolipoprotein A1	3:50053937:1	chr3:49714174:49715575:clu_28777:ENSG00000164068.15	Liver	0.958479	1	2	1	TGVIS
Apolipoprotein A1	3:50053937:1	chr3:49714174:49715575:clu_41724:ENSG00000164068.15	Colon_Transverse	0.445409	0	2	1	TGVIS
Apolipoprotein A1	3:50053937:1	chr3:49999513:50046716:clu_40000:ENSG00000004534.14	Esophagus_Muscularis	0	0	2	1	TGVIS
Apolipoprotein A1	3:50053937:1	chr3:49999513:50046716:clu_40533:ENSG00000004534.14	Artery_Tibial	0	0	2	0	TGVIS
Apolipoprotein A1	3:50053937:1	chr3:49999513:50046716:clu_45123:ENSG00000004534.14	Nerve_Tibial	0.979145	1	2	1	TGVIS
Apolipoprotein A1	3:50053937:1	chr3:49999513:50046716:clu_46864:ENSG00000004534.14	Thyroid	0.999998	1	2	1	TGVIS
Apolipoprotein A1	3:50053937:1	chr3:49999513:50048245:clu_46864:ENSG00000004534.14	Thyroid	0	0	2	1	TGVIS
Apolipoprotein A1	3:50053937:1	chr3:50046833:50047160:clu_38263:ENSG00000004534.14	Heart_Atrial_Appendage	0	0	2	1	TGVIS
Apolipoprotein A1	3:50053937:1	chr3:50046833:50047160:clu_40000:ENSG00000004534.14	Esophagus_Muscularis	0.996475	1	2	0	TGVIS
Apolipoprotein A1	3:50053937:1	chr3:50046833:50047160:clu_46443:ENSG00000004534.14	Lung	0	0	2	1	TGVIS
Apolipoprotein A1	3:50053937:1	chr3:50047326:50048245:clu_46443:ENSG00000004534.14	Lung	0.963475	1	2	1	TGVIS
Apolipoprotein A1	3:108868961:1	chr3:109136896:109149805:clu_42498:ENSG00000241224.7	Colon_Transverse	0.991265	1	1	1	TGVIS
Apolipoprotein A1	3:108868961:1	chr3:109148386:109149805:clu_42498:ENSG00000241224.7	Colon_Transverse	0.890258	1	1	1	TGVIS
Apolipoprotein A1	3:151990779:1	chr3:152269778:152299405:clu_41473:ENSG00000152601.17	Esophagus_Muscularis	0.874881	1	1	1	TGVIS
Apolipoprotein A1	3:151990779:1	chr3:152447773:152459271:clu_48258:ENSG00000152601.17	Lung	0.933879	1	1	1	TGVIS
Apolipoprotein A1	4:100270960:1	ADH1C	Adipose_Visceral	0.999977	1	3	1	TGVIS
Apolipoprotein A1	4:100270960:1	ADH1C	Artery_Coronary	0.996063	1	3	1	TGVIS
Apolipoprotein A1	4:100270960:1	ADH1C	Artery_Tibial	0.998899	1	3	1	TGVIS
Apolipoprotein A1	4:100270960:1	ADH1C	Colon_Sigmoid	0.896888	1	3	1	TGVIS
Apolipoprotein A1	4:100270960:1	ADH1C	Heart_Left_Ventricle	0.978552	1	3	1	TGVIS
Apolipoprotein A1	4:100270960:1	ADH1C	Muscle_Skeletal	0.996647	1	3	1	TGVIS
Apolipoprotein A1	4:106081636:1	chr4:105449403:105473894:clu_41771:ENSG00000138777.19	Adipose_Subcutaneous	0.920934	1	2	1	TGVIS
Apolipoprotein A1	4:55498781:1	chr4:54240115:54258757:clu_42260:ENSG00000134853.11	Nerve_Tibial	0.701009	1	2	0	TGVIS
Apolipoprotein A1	5:127350549:1	SLC12A2-DT	Adipose_Subcutaneous	0.999918	1	1	5	TGVIS
Apolipoprotein A1	5:127350549:1	SLC12A2-DT	Adipose_Visceral	0.999918	1	1	5	TGVIS
Apolipoprotein A1	5:127350549:1	SLC12A2-DT	Adrenal_Gland	0.953504	1	1	3	TGVIS
Apolipoprotein A1	5:127350549:1	SLC12A2-DT	Artery_Aorta	0.999918	2	1	5	TGVIS
Apolipoprotein A1	5:127350549:1	SLC12A2-DT	Artery_Coronary	0.999913	1	1	3	TGVIS
Apolipoprotein A1	5:127350549:1	SLC12A2-DT	Artery_Tibial	0.999918	1	1	3	TGVIS
Apolipoprotein A1	5:127350549:1	SLC12A2-DT	Colon_Sigmoid	0.999918	1	1	3	TGVIS
Apolipoprotein A1	5:127350549:1	SLC12A2-DT	Colon_Transverse	0.999913	1	1	3	TGVIS
Apolipoprotein A1	5:127350549:1	SLC12A2-DT	Esophagus_Gastroesophageal_Junction	0.999913	1	1	3	TGVIS
Apolipoprotein A1	5:127350549:1	SLC12A2-DT	Esophagus_Mucosa	0.999918	2	1	4	TGVIS
Apolipoprotein A1	5:127350549:1	SLC12A2-DT	Esophagus_Muscularis	0.999918	1	1	3	TGVIS
Apolipoprotein A1	5:127350549:1	SLC12A2-DT	Fibroblasts	0.999918	1	1	4	TGVIS
Apolipoprotein A1	5:127350549:1	SLC12A2-DT	Heart_Atrial_Appendage	0.999918	1	1	3	TGVIS
Apolipoprotein A1	5:127350549:1	SLC12A2-DT	Kidney_Glom	0.9915	1	1	1	TGVIS
Apolipoprotein A1	5:127350549:1	SLC12A2-DT	Liver	0.999909	2	1	4	TGVIS
Apolipoprotein A1	5:127350549:1	SLC12A2-DT	Lung	0.999918	1	1	5	TGVIS
Apolipoprotein A1	5:127350549:1	SLC12A2-DT	Nerve_Tibial	0.999918	1	1	3	TGVIS
Apolipoprotein A1	5:127350549:1	SLC12A2-DT	Pancreas	0.999913	2	1	6	TGVIS
Apolipoprotein A1	5:127350549:1	SLC12A2-DT	Pituitary	0.999917	1	1	3	TGVIS
Apolipoprotein A1	5:127350549:1	SLC12A2-DT	Spleen	0.99908	1	1	3	TGVIS
Apolipoprotein A1	5:127350549:1	SLC12A2-DT	Thyroid	0.999918	2	1	4	TGVIS
Apolipoprotein A1	5:153363334:1	FAM114A2	Heart_Atrial_Appendage	0.999944	1	2	5	TGVIS
Apolipoprotein A1	5:153363334:1	FAM114A2	Kidney_Glom	0.990073	1	2	0	TGVIS
Apolipoprotein A1	5:153363334:1	FAM114A2	Muscle_Skeletal	0.999944	1	2	3	TGVIS
Apolipoprotein A1	5:153363334:1	chr5:154034946:154038857:clu_31980:ENSG00000055147.18	Fibroblasts	0.999944	1	2	4	TGVIS
Apolipoprotein A1	5:153363334:1	chr5:154034946:154038857:clu_36702:ENSG00000055147.18	Artery_Tibial	0.999943	1	2	2	TGVIS
Apolipoprotein A1	5:153363334:1	chr5:154034967:154038293:clu_31980:ENSG00000055147.18	Fibroblasts	0.999944	1	2	4	TGVIS
Apolipoprotein A1	5:153363334:1	chr5:154034967:154038293:clu_36246:ENSG00000055147.18	Esophagus_Muscularis	0.859051	1	2	1	TGVIS
Apolipoprotein A1	5:153363334:1	chr5:154034967:154038293:clu_36388:ENSG00000055147.18	Esophagus_Mucosa	0.99994	2	2	3	TGVIS
Apolipoprotein A1	5:153363334:1	chr5:154034967:154038293:clu_36702:ENSG00000055147.18	Artery_Tibial	0.999944	1	2	4	TGVIS
Apolipoprotein A1	5:153363334:1	chr5:154034967:154038293:clu_40839:ENSG00000055147.18	Nerve_Tibial	0.999944	1	2	3	TGVIS
Apolipoprotein A1	5:153363334:1	chr5:154034967:154038388:clu_31980:ENSG00000055147.18	Fibroblasts	0.999944	1	2	7	TGVIS
Apolipoprotein A1	5:153363334:1	chr5:154034967:154038857:clu_30905:ENSG00000055147.18	Adrenal_Gland	0	0	2	0	TGVIS
Apolipoprotein A1	5:153363334:1	chr5:154034967:154038857:clu_31500:ENSG00000055147.18	Whole_Blood	0.999944	1	2	3	TGVIS
Apolipoprotein A1	5:153363334:1	chr5:154034967:154038857:clu_31980:ENSG00000055147.18	Fibroblasts	0.999944	1	2	7	TGVIS
Apolipoprotein A1	5:153363334:1	chr5:154034967:154038857:clu_35030:ENSG00000055147.18	Colon_Sigmoid	0.997031	1	2	2	TGVIS
Apolipoprotein A1	5:153363334:1	chr5:154034967:154038857:clu_35188:ENSG00000055147.18	Muscle_Skeletal	0.999944	1	2	2	TGVIS
Apolipoprotein A1	5:153363334:1	chr5:154034967:154038857:clu_36388:ENSG00000055147.18	Esophagus_Mucosa	0	0	2	0	TGVIS
Apolipoprotein A1	5:153363334:1	chr5:154034967:154038857:clu_38615:ENSG00000055147.18	Adipose_Visceral	0.999944	2	2	4	TGVIS
Apolipoprotein A1	5:153363334:1	chr5:154034967:154038857:clu_40839:ENSG00000055147.18	Nerve_Tibial	0.844726	1	2	1	TGVIS
Apolipoprotein A1	5:153363334:1	chr5:154034967:154038857:clu_42034:ENSG00000055147.18	Lung	0.999944	1	2	2	TGVIS
Apolipoprotein A1	5:153363334:1	chr5:154038434:154038857:clu_31980:ENSG00000055147.18	Fibroblasts	0.999944	1	2	8	TGVIS
Apolipoprotein A1	5:153363334:1	chr5:154038434:154038857:clu_36702:ENSG00000055147.18	Artery_Tibial	0.999944	1	2	3	TGVIS
Apolipoprotein A1	5:153363334:1	chr5:154038434:154038857:clu_38615:ENSG00000055147.18	Adipose_Visceral	0.999944	1	2	3	TGVIS
Apolipoprotein A1	5:153363334:1	chr5:154038434:154038857:clu_39789:ENSG00000055147.18	Adipose_Subcutaneous	0	0	2	1	TGVIS
Apolipoprotein A1	5:153363334:1	chr5:154038434:154038857:clu_40839:ENSG00000055147.18	Nerve_Tibial	0.999944	1	2	2	TGVIS
Apolipoprotein A1	5:153363334:1	chr5:154038434:154038857:clu_42034:ENSG00000055147.18	Lung	0.999944	1	2	2	TGVIS
Apolipoprotein A1	5:153363334:1	chr5:154039011:154049557:clu_30906:ENSG00000037749.11	Adrenal_Gland	0.945623	1	2	0	TGVIS
Apolipoprotein A1	5:153363334:1	chr5:154039011:154097024:clu_30949:ENSG00000037749.11	Heart_Left_Ventricle	0.999944	1	2	2	TGVIS
Apolipoprotein A1	5:153363334:1	chr5:154039011:154097024:clu_39790:ENSG00000037749.11	Adipose_Subcutaneous	0.999944	1	2	4	TGVIS
Apolipoprotein A1	5:153363334:1	chr5:154050017:154052920:clu_39790:ENSG00000037749.11	Adipose_Subcutaneous	0.999944	1	2	3	TGVIS
Apolipoprotein A1	5:153363334:1	chr5:154932250:154935841:clu_39819:ENSG00000082516.8	Adipose_Subcutaneous	0.801004	1	2	0	TGVIS
Apolipoprotein A1	5:43815578:1	NNT	Heart_Atrial_Appendage	0.99492	3	1	5	TGVIS
Apolipoprotein A1	5:43815578:1	NNT	Lymphocytes	0.367488	0	1	7	TGVIS
Apolipoprotein A1	5:43815578:1	chr5:43613137:43614500:clu_30677:ENSG00000112992.16	Fibroblasts	0.982675	1	1	0	TGVIS
Apolipoprotein A1	5:43815578:1	chr5:43613137:43615848:clu_30677:ENSG00000112992.16	Fibroblasts	0.991417	1	1	0	TGVIS
Apolipoprotein A1	5:43815578:1	chr5:43614619:43615848:clu_30677:ENSG00000112992.16	Fibroblasts	0	0	1	0	TGVIS
Apolipoprotein A1	5:43815578:1	chr5:44305192:44310427:clu_37084:ENSG00000070193.4	Adipose_Visceral	0.999044	2	1	2	TGVIS
Apolipoprotein A1	6:116316103:1	NT5DC1	Fibroblasts	0	0	2	1	TGVIS
Apolipoprotein A1	6:127454893:1	RSPO3	Adipose_Subcutaneous	0.996862	1	2	1	TGVIS
Apolipoprotein A1	6:127454893:1	chr6:127119289:127148648:clu_28887:ENSG00000146374.13	Adrenal_Gland	0.0517662	0	2	1	TGVIS
Apolipoprotein A1	6:163736204:1	PACRG	Spleen	0	0	2	1	TGVIS
Apolipoprotein A1	7:130445981:1	ENSG00000233559	Adrenal_Gland	0	0	3	1	TGVIS
Apolipoprotein A1	7:130445981:1	KLF14	Adipose_Subcutaneous	1	1	3	1	TGVIS
Apolipoprotein A1	7:130445981:1	KLF14	Adrenal_Gland	0.999826	2	3	1	TGVIS
Apolipoprotein A1	8:19824667:2	LPL	Adipose_Subcutaneous	0.993961	1	14	0	TGVIS
Apolipoprotein A1	8:19824667:2	LPL	Nerve_Tibial	0	0	14	1	TGVIS
Apolipoprotein A1	8:19824667:2	chr8:19956083:19960901:clu_63521:ENSG00000175445.14	Lung	0	0	14	1	TGVIS
Apolipoprotein A1	8:116603103:1	TRPS1	Liver	0.99898	1	3	2	TGVIS
Apolipoprotein A1	8:144299861:1	GPIHBP1	Muscle_Skeletal	0.998794	2	0	0	TGVIS
Apolipoprotein A1	8:121867780:1	chr8:120693908:120811273:clu_52885:ENSG00000172164.13	Stomach	0	0	4	0	TGVIS
Apolipoprotein A1	8:126480367:1	ENSG00000253111	Liver	0.837136	1	3	0	TGVIS
Apolipoprotein A1	8:34421924:1	UNC5D	Islets	0.999316	3	1	4	TGVIS
Apolipoprotein A1	9:107661742:2	chr9:104096297:104098446:clu_56655:ENSG00000136824.18	Adipose_Visceral	0	0	14	1	TGVIS
Apolipoprotein A1	9:15304782:1	TTC39B	Lung	0.999939	1	2	0	TGVIS
Apolipoprotein A1	10:113936855:2	GPAM	Adipose_Subcutaneous	0	0	4	0	TGVIS
Apolipoprotein A1	10:113936855:2	GPAM	Fibroblasts	0.999571	1	4	1	TGVIS
Apolipoprotein A1	10:46026107:1	chr10:45847312:45847860:clu_10613:ENSG00000188234.13	Adipose_Subcutaneous	1	1	1	4	TGVIS
Apolipoprotein A1	10:46026107:1	chr10:45847312:45847860:clu_10613:ENSG00000239883.8	Adipose_Subcutaneous	1	1	1	4	TGVIS
Apolipoprotein A1	10:46026107:1	chr10:45847312:45847860:clu_9049:ENSG00000188234.13	Esophagus_Gastroesophageal_Junction	0	0	1	1	TGVIS
Apolipoprotein A1	10:46026107:1	chr10:45847312:45847860:clu_9049:ENSG00000239883.8	Esophagus_Gastroesophageal_Junction	0	0	1	1	TGVIS
Apolipoprotein A1	10:46026107:1	chr10:45847312:45847860:clu_9475:ENSG00000188234.13	Esophagus_Mucosa	0.960644	1	1	1	TGVIS
Apolipoprotein A1	10:46026107:1	chr10:45847312:45847860:clu_9475:ENSG00000239883.8	Esophagus_Mucosa	0.960644	1	1	1	TGVIS
Apolipoprotein A1	10:46026107:1	chr10:45847312:45847860:clu_9615:ENSG00000239883.8	Esophagus_Muscularis	0	0	1	0	TGVIS
Apolipoprotein A1	10:46026107:1	chr10:45847312:45847860:clu_9799:ENSG00000188234.13	Artery_Tibial	0.989177	1	1	1	TGVIS
Apolipoprotein A1	10:46026107:1	chr10:45847312:45847860:clu_9799:ENSG00000239883.8	Artery_Tibial	0.989177	1	1	1	TGVIS
Apolipoprotein A1	10:101912194:1	BLOC1S2	Whole_Blood	0.0184206	0	3	5	TGVIS
Apolipoprotein A1	10:101912194:1	CWF19L1	Artery_Aorta	0.999996	1	3	4	TGVIS
Apolipoprotein A1	10:101912194:1	CWF19L1	Artery_Coronary	0.999996	1	3	5	TGVIS
Apolipoprotein A1	10:101912194:1	CWF19L1	Brain_Cortex	0.999996	1	3	4	TGVIS
Apolipoprotein A1	10:101912194:1	CWF19L1	Heart_Left_Ventricle	0.999996	1	3	3	TGVIS
Apolipoprotein A1	10:101912194:1	CWF19L1	Liver	0.999996	1	3	5	TGVIS
Apolipoprotein A1	10:101912194:1	CWF19L1	Pituitary	0.999996	1	3	4	TGVIS
Apolipoprotein A1	10:101912194:1	CWF19L1	Spleen	0.0184219	0	3	4	TGVIS
Apolipoprotein A1	10:101912194:1	PHB1P9	Artery_Aorta	0.999996	1	3	5	TGVIS
Apolipoprotein A1	10:101912194:1	PHB1P9	Artery_Tibial	0.831816	1	3	4	TGVIS
Apolipoprotein A1	10:101912194:1	PHB1P9	Esophagus_Mucosa	0.999996	2	3	5	TGVIS
Apolipoprotein A1	10:101912194:1	PHB1P9	Nerve_Tibial	0.999996	1	3	6	TGVIS
Apolipoprotein A1	10:101912194:1	PHB1P9	Stomach	0.903202	1	3	1	TGVIS
Apolipoprotein A1	10:101912194:1	chr10:100275493:100280124:clu_11926:ENSG00000196072.11	Nerve_Tibial	0.960982	1	3	1	TGVIS
Apolipoprotein A1	10:101912194:1	chr10:100926019:100929317:clu_8987:ENSG00000119906.11	Heart_Left_Ventricle	0.916544	1	3	0	TGVIS
Apolipoprotein A1	10:33647091:1	chr10:32272167:32273163:clu_9059:ENSG00000120616.15	Muscle_Skeletal	0	0	2	0	TGVIS
Apolipoprotein A1	10:65052205:1	JMJD1C	Lung	0.821422	1	1	1	TGVIS
Apolipoprotein A1	10:65052205:1	JMJD1C-AS1	Fibroblasts	0.821596	1	1	1	TGVIS
Apolipoprotein A1	10:65052205:1	RPL7AP50	Thyroid	0.945072	1	1	0	TGVIS
Apolipoprotein A1	10:65052205:1	chr10:63217331:63264651:clu_10809:ENSG00000171988.18	Adipose_Subcutaneous	0.712239	1	1	1	TGVIS
Apolipoprotein A1	11:116710968:1	APOA5	Pancreas	0	0	10	0	TGVIS
Apolipoprotein A1	11:116710968:1	chr11:116863818:116867946:clu_7310:ENSG00000160584.15	Whole_Blood	0	0	10	0	TGVIS
Apolipoprotein A1	11:116710968:1	chr11:116927380:116954044:clu_7314:ENSG00000160584.15	Whole_Blood	0	0	10	0	TGVIS
Apolipoprotein A1	11:61557826:1	FADS1	Adipose_Subcutaneous	0	0	2	0	TGVIS
Apolipoprotein A1	11:75452486:1	chr11:75448649:75448977:clu_6814:ENSG00000158555.14	Adrenal_Gland	0	0	3	0	TGVIS
Apolipoprotein A1	11:47360412:1	C1QTNF4	Colon_Sigmoid	0.913858	1	5	1	TGVIS
Apolipoprotein A1	11:47360412:1	PSMC3	Fibroblasts	0	0	5	0	TGVIS
Apolipoprotein A1	11:54804993:1	OR5AO1P	Spleen	0	0	3	0	TGVIS
Apolipoprotein A1	11:54804993:1	OR5G3	Spleen	0	0	3	1	TGVIS
Apolipoprotein A1	11:110012872:1	ZC3H12C	Artery_Tibial	0.997012	1	3	1	TGVIS
Apolipoprotein A1	11:110012872:1	ZC3H12C	Whole_Blood	0.997224	1	3	1	TGVIS
Apolipoprotein A1	11:110012872:1	chr11:110093223:110136663:clu_7556:ENSG00000149289.10	Fibroblasts	0.985068	1	3	2	TGVIS
Apolipoprotein A1	11:110012872:1	chr11:110093432:110136663:clu_7556:ENSG00000149289.10	Fibroblasts	0.997304	1	3	1	TGVIS
Apolipoprotein A1	11:27748493:1	chr11:27659228:27676982:clu_7010:ENSG00000245573.7	Adipose_Visceral	0.777365	1	2	0	TGVIS
Apolipoprotein A1	11:103861873:1	chr11:104000237:104163804:clu_8152:ENSG00000170962.12	Artery_Aorta	0.680865	1	1	1	TGVIS
Apolipoprotein A1	11:103861873:1	chr11:104000255:104163804:clu_8152:ENSG00000170962.12	Artery_Aorta	0.622711	1	1	1	TGVIS
Apolipoprotein A1	11:48677046:1	HARBI1	Heart_Left_Ventricle	0	0	3	0	TGVIS
Apolipoprotein A1	12:123796238:1	CCDC92	Adipose_Subcutaneous	0.99551	1	5	6	TGVIS
Apolipoprotein A1	12:57839173:1	chr12:57395818:57398057:clu_4095:ENSG00000179912.20	Muscle_Skeletal	0.999985	2	6	2	TGVIS
Apolipoprotein A1	12:110016947:1	MVK	Whole_Blood	0.99994	1	0	0	TGVIS
Apolipoprotein A1	12:111884608:1	PTPN11	Heart_Left_Ventricle	0	0	2	0	TGVIS
Apolipoprotein A1	12:111884608:1	chr12:110492122:110492996:clu_5936:ENSG00000111237.18	Thyroid	0	0	2	9	TGVIS
Apolipoprotein A1	12:111884608:1	chr12:111840477:111841684:clu_5100:ENSG00000234608.7	Artery_Aorta	0	0	2	1	TGVIS
Apolipoprotein A1	12:111884608:1	chr12:111841470:111841684:clu_5979:ENSG00000234608.7	Nerve_Tibial	0.898496	1	2	0	TGVIS
Apolipoprotein A1	12:111884608:1	chr12:112072064:112074675:clu_5844:ENSG00000111300.9	Adipose_Subcutaneous	0	0	2	0	TGVIS
Apolipoprotein A1	12:111884608:1	chr12:112169658:112170333:clu_5591:ENSG00000173064.12	Adipose_Visceral	0	0	2	9	TGVIS
Apolipoprotein A1	12:111884608:1	chr12:112193191:112193469:clu_5229:ENSG00000173064.12	Esophagus_Muscularis	0	0	2	0	TGVIS
Apolipoprotein A1	12:111884608:1	chr12:112226758:112228089:clu_5232:ENSG00000173064.12	Esophagus_Muscularis	0	0	2	9	TGVIS
Apolipoprotein A1	12:117160976:1	chr12:116717893:116737790:clu_5559:ENSG00000111412.5	Artery_Tibial	0	0	5	1	TGVIS
Apolipoprotein A1	12:117160976:1	chr12:116720447:116737790:clu_6129:ENSG00000111412.5	Nerve_Tibial	0	0	5	1	TGVIS
Apolipoprotein A1	12:117160976:1	chr12:116720447:116737790:clu_6142:ENSG00000111412.5	Thyroid	0.784441	1	5	1	TGVIS
Apolipoprotein A1	14:105258892:1	AKT1	Whole_Blood	0.999993	1	6	2	TGVIS
Apolipoprotein A1	14:105258892:1	INF2	Artery_Aorta	0	0	6	1	TGVIS
Apolipoprotein A1	14:105258892:1	chr14:104792722:104795484:clu_19902:ENSG00000142208.15	Esophagus_Gastroesophageal_Junction	0.954062	1	6	1	TGVIS
Apolipoprotein A1	14:81637074:1	ENSG00000258999	Adipose_Visceral	0	0	2	1	TGVIS
Apolipoprotein A1	14:81637074:1	ENSG00000258999	Esophagus_Mucosa	0	0	2	0	TGVIS
Apolipoprotein A1	14:81637074:1	ENSG00000258999	Heart_Left_Ventricle	0.813965	1	2	0	TGVIS
Apolipoprotein A1	14:81637074:1	ENSG00000258999	Lung	0.998332	1	2	1	TGVIS
Apolipoprotein A1	14:81637074:1	GTF2A1	Esophagus_Muscularis	0.941018	1	2	1	TGVIS
Apolipoprotein A1	14:81637074:1	GTF2A1	Lung	0	0	2	0	TGVIS
Apolipoprotein A1	14:81637074:1	GTF2A1	Muscle_Skeletal	0.921697	1	2	1	TGVIS
Apolipoprotein A1	14:81637074:1	GTF2A1	Spleen	0	0	2	0	TGVIS
Apolipoprotein A1	14:81637074:1	STON2	Esophagus_Mucosa	0	0	2	0	TGVIS
Apolipoprotein A1	15:58671765:1	LIPC	Liver	0	0	10	0	TGVIS
Apolipoprotein A1	15:58671765:2	ALDH1A2	Liver	0	0	10	0	TGVIS
Apolipoprotein A1	15:43726625:1	CKMT1A	Lung	0	0	4	0	TGVIS
Apolipoprotein A1	15:44947434:1	LCMT2	Adipose_Subcutaneous	0.991482	1	9	1	TGVIS
Apolipoprotein A1	15:44947434:1	chr15:43332000:43333311:clu_15973:ENSG00000168803.14	Artery_Coronary	0	0	9	0	TGVIS
Apolipoprotein A1	15:44947434:1	chr15:43332000:43333311:clu_16948:ENSG00000168803.14	Esophagus_Gastroesophageal_Junction	0	0	9	0	TGVIS
Apolipoprotein A1	15:23883277:1	LOC283683	Lymphocytes	0	0	1	0	TGVIS
Apolipoprotein A1	15:23883277:1	NIPA1	Lymphocytes	0.313471	0	1	0	TGVIS
Apolipoprotein A1	15:23883277:1	chr15:22724235:22727105:clu_14780:ENSG00000283273.1	Heart_Left_Ventricle	0.67562	1	1	1	TGVIS
Apolipoprotein A1	15:23883277:1	chr15:22764358:22773433:clu_15076:ENSG00000170113.15	Brain_Cortex	0.394905	0	1	0	TGVIS
Apolipoprotein A1	15:23883277:1	chr15:22764358:22773433:clu_15076:ENSG00000274253.4	Brain_Cortex	0.394905	0	1	0	TGVIS
Apolipoprotein A1	15:23883277:1	chr15:22918858:22925982:clu_16597:ENSG00000273749.4	Stomach	0.413986	0	1	0	TGVIS
Apolipoprotein A1	15:23883277:1	chr15:22943354:22944558:clu_18260:ENSG00000273749.4	Colon_Transverse	0.41784	0	1	0	TGVIS
Apolipoprotein A1	15:23883277:1	chr15:23031020:23031950:clu_17564:ENSG00000275835.4	Artery_Tibial	0.416726	0	1	1	TGVIS
Apolipoprotein A1	16:56985139:2	CETP	Adipose_Subcutaneous	0.993171	1	11	1	TGVIS
Apolipoprotein A1	16:56985139:2	CETP	Thyroid	0.999208	1	11	1	TGVIS
Apolipoprotein A1	16:67972194:1	CTRL	Whole_Blood	0.997902	1	2	5	TGVIS
Apolipoprotein A1	16:67972194:1	DPEP3	Whole_Blood	0.998101	1	2	8	TGVIS
Apolipoprotein A1	16:67972194:1	LCAT	Whole_Blood	0.998101	1	2	8	TGVIS
Apolipoprotein A1	16:67972194:1	NRN1L	Muscle_Skeletal	0	0	2	0	TGVIS
Apolipoprotein A1	16:67972194:1	PLA2G15	Artery_Aorta	2.12304e-08	0	2	8	TGVIS
Apolipoprotein A1	16:67972194:1	PLA2G15	Kidney_Tube	0	0	2	0	TGVIS
Apolipoprotein A1	16:67972194:1	PSMB10	Kidney_Glom	0	0	2	0	TGVIS
Apolipoprotein A1	16:67972194:1	SLC12A4	Kidney_Tube	0.943051	1	2	1	TGVIS
Apolipoprotein A1	16:67972194:1	chr16:67661677:67661896:clu_18222:ENSG00000102981.9	Adipose_Subcutaneous	0	0	2	0	TGVIS
Apolipoprotein A1	17:41926126:1	chr17:44218296:44220740:clu_12700:ENSG00000108312.14	Artery_Aorta	0.999442	1	4	2	TGVIS
Apolipoprotein A1	17:76398304:1	chr17:78396385:78398252:clu_16583:ENSG00000087157.18	Thyroid	0.977672	1	2	1	TGVIS
Apolipoprotein A1	17:76398304:1	chr17:78398351:78399348:clu_16583:ENSG00000087157.18	Thyroid	0.917058	1	2	1	TGVIS
Apolipoprotein A1	17:37810218:1	ERBB2	Nerve_Tibial	0.290184	0	1	8	TGVIS
Apolipoprotein A1	17:37810218:1	PGAP3	Adipose_Visceral	0.99115	2	1	8	TGVIS
Apolipoprotein A1	17:37810218:1	PGAP3	Artery_Aorta	0.290184	0	1	8	TGVIS
Apolipoprotein A1	17:37810218:1	PGAP3	Colon_Sigmoid	0.99485	1	1	1	TGVIS
Apolipoprotein A1	17:37810218:1	PGAP3	Colon_Transverse	0.826436	1	1	8	TGVIS
Apolipoprotein A1	17:37810218:1	PGAP3	Esophagus_Muscularis	0.991839	1	1	8	TGVIS
Apolipoprotein A1	17:37810218:1	PGAP3	Lung	0.290184	0	1	8	TGVIS
Apolipoprotein A1	17:37810218:1	PGAP3	Muscle_Skeletal	0.827359	1	1	8	TGVIS
Apolipoprotein A1	17:37810218:1	PGAP3	Nerve_Tibial	0.290184	0	1	8	TGVIS
Apolipoprotein A1	17:37810218:1	PGAP3	Pancreas	0.99102	2	1	8	TGVIS
Apolipoprotein A1	17:37810218:1	PGAP3	Pituitary	0.769511	1	1	8	TGVIS
Apolipoprotein A1	17:37810218:1	PGAP3	Stomach	0.826437	1	1	8	TGVIS
Apolipoprotein A1	17:37810218:1	PGAP3	Thyroid	0.826436	1	1	7	TGVIS
Apolipoprotein A1	17:37810218:1	PNMT	Adipose_Visceral	0.00448991	0	1	3	TGVIS
Apolipoprotein A1	17:37810218:1	PNMT	Heart_Atrial_Appendage	0.826437	1	1	8	TGVIS
Apolipoprotein A1	17:37810218:1	PNMT	Kidney_Glom	0.368271	0	1	6	TGVIS
Apolipoprotein A1	17:37810218:1	PNMT	Lung	0.43407	0	1	3	TGVIS
Apolipoprotein A1	17:37810218:1	PNMT	Muscle_Skeletal	0.290184	0	1	3	TGVIS
Apolipoprotein A1	17:37810218:1	PNMT	Nerve_Tibial	0.998985	1	1	4	TGVIS
Apolipoprotein A1	17:37810218:1	PNMT	Whole_Blood	0.9993	1	1	3	TGVIS
Apolipoprotein A1	17:37810218:1	PPP1R1B	Heart_Atrial_Appendage	0.999528	1	1	6	TGVIS
Apolipoprotein A1	17:37810218:1	STARD3	Fibroblasts	0.290184	0	1	8	TGVIS
Apolipoprotein A1	17:37810218:1	TCAP	Muscle_Skeletal	0.986394	1	1	0	TGVIS
Apolipoprotein A1	17:37810218:1	chr17:39547830:39551038:clu_14763:ENSG00000167258.13	Thyroid	0.940811	1	1	1	TGVIS
Apolipoprotein A1	17:37810218:1	chr17:39657839:39657973:clu_10809:ENSG00000131748.15	Heart_Left_Ventricle	0.979479	1	1	1	TGVIS
Apolipoprotein A1	17:37810218:1	chr17:39657839:39657973:clu_10846:ENSG00000131748.15	Adrenal_Gland	0.290184	0	1	8	TGVIS
Apolipoprotein A1	17:37810218:1	chr17:39657839:39657973:clu_10956:ENSG00000131748.15	Whole_Blood	0.996878	2	1	8	TGVIS
Apolipoprotein A1	17:37810218:1	chr17:39657839:39657973:clu_11307:ENSG00000131748.15	Fibroblasts	0.999468	2	1	5	TGVIS
Apolipoprotein A1	17:37810218:1	chr17:39657839:39657973:clu_11730:ENSG00000131748.15	Brain_Cerebellum	0.999282	1	1	2	TGVIS
Apolipoprotein A1	17:37810218:1	chr17:39657839:39657973:clu_11982:ENSG00000131748.15	Esophagus_Gastroesophageal_Junction	0.997318	2	1	5	TGVIS
Apolipoprotein A1	17:37810218:1	chr17:39657839:39657973:clu_12043:ENSG00000131748.15	Stomach	0.826437	1	1	7	TGVIS
Apolipoprotein A1	17:37810218:1	chr17:39657839:39657973:clu_12144:ENSG00000131748.15	Heart_Atrial_Appendage	0.999528	1	1	4	TGVIS
Apolipoprotein A1	17:37810218:1	chr17:39657839:39657973:clu_12295:ENSG00000131748.15	Muscle_Skeletal	0.999323	2	1	6	TGVIS
Apolipoprotein A1	17:37810218:1	chr17:39657839:39657973:clu_12303:ENSG00000131748.15	Colon_Sigmoid	0.999517	2	1	8	TGVIS
Apolipoprotein A1	17:37810218:1	chr17:39657839:39657973:clu_12367:ENSG00000131748.15	Artery_Aorta	0.99467	2	1	6	TGVIS
Apolipoprotein A1	17:37810218:1	chr17:39657839:39657973:clu_12639:ENSG00000131748.15	Esophagus_Mucosa	0.999485	1	1	7	TGVIS
Apolipoprotein A1	17:37810218:1	chr17:39657839:39657973:clu_12701:ENSG00000131748.15	Esophagus_Muscularis	0.290184	0	1	8	TGVIS
Apolipoprotein A1	17:37810218:1	chr17:39657839:39657973:clu_12890:ENSG00000131748.15	Artery_Tibial	0.999395	2	1	4	TGVIS
Apolipoprotein A1	17:37810218:1	chr17:39657839:39657973:clu_13165:ENSG00000131748.15	Pituitary	0.995414	2	1	5	TGVIS
Apolipoprotein A1	17:37810218:1	chr17:39657839:39657973:clu_13239:ENSG00000131748.15	Colon_Transverse	0.290184	0	1	8	TGVIS
Apolipoprotein A1	17:37810218:1	chr17:39657839:39657973:clu_13533:ENSG00000131748.15	Adipose_Visceral	0.999527	2	1	8	TGVIS
Apolipoprotein A1	17:37810218:1	chr17:39657839:39657973:clu_14004:ENSG00000131748.15	Adipose_Subcutaneous	0.999528	1	1	8	TGVIS
Apolipoprotein A1	17:37810218:1	chr17:39657839:39657973:clu_14337:ENSG00000131748.15	Nerve_Tibial	0.999136	1	1	8	TGVIS
Apolipoprotein A1	17:37810218:1	chr17:39657839:39657973:clu_14702:ENSG00000131748.15	Lung	0.999525	1	1	8	TGVIS
Apolipoprotein A1	17:37810218:1	chr17:39657839:39657973:clu_14767:ENSG00000131748.15	Thyroid	0.999301	2	1	8	TGVIS
Apolipoprotein A1	17:37810218:1	chr17:39657852:39657973:clu_10956:ENSG00000131748.15	Whole_Blood	0.999112	2	1	8	TGVIS
Apolipoprotein A1	17:37810218:1	chr17:39657852:39657973:clu_12701:ENSG00000131748.15	Esophagus_Muscularis	0.850933	1	1	8	TGVIS
Apolipoprotein A1	17:37810218:1	chr17:39657852:39657973:clu_13239:ENSG00000131748.15	Colon_Transverse	0	0	1	0	TGVIS
Apolipoprotein A1	17:37810218:1	chr17:39657852:39657973:clu_14337:ENSG00000131748.15	Nerve_Tibial	0	0	1	1	TGVIS
Apolipoprotein A1	17:37810218:1	chr17:39658026:39658405:clu_14004:ENSG00000131748.15	Adipose_Subcutaneous	0	0	1	1	TGVIS
Apolipoprotein A1	17:37810218:1	chr17:39658522:39658722:clu_11056:ENSG00000131748.15	Brain_Cortex	0	0	1	0	TGVIS
Apolipoprotein A1	17:37810218:1	chr17:39658820:39659051:clu_11056:ENSG00000131748.15	Brain_Cortex	0	0	1	0	TGVIS
Apolipoprotein A1	17:37810218:1	chr17:39659553:39659800:clu_10959:ENSG00000131748.15	Whole_Blood	0.999528	1	1	8	TGVIS
Apolipoprotein A1	17:37810218:1	chr17:39659553:39659800:clu_12369:ENSG00000131748.15	Artery_Aorta	0	0	1	1	TGVIS
Apolipoprotein A1	17:37810218:1	chr17:39659553:39659800:clu_12892:ENSG00000131748.15	Artery_Tibial	0.999525	2	1	6	TGVIS
Apolipoprotein A1	17:37810218:1	chr17:39659553:39659800:clu_13167:ENSG00000131748.15	Pituitary	0	0	1	1	TGVIS
Apolipoprotein A1	17:37810218:1	chr17:39659553:39659800:clu_13535:ENSG00000131748.15	Adipose_Visceral	0.826437	1	1	8	TGVIS
Apolipoprotein A1	17:37810218:1	chr17:39659553:39659800:clu_14006:ENSG00000131748.15	Adipose_Subcutaneous	0.9995	2	1	5	TGVIS
Apolipoprotein A1	17:37810218:1	chr17:39659553:39659800:clu_14339:ENSG00000131748.15	Nerve_Tibial	0.99952	1	1	8	TGVIS
Apolipoprotein A1	17:37810218:1	chr17:39659553:39659800:clu_14704:ENSG00000131748.15	Lung	0.800671	1	1	8	TGVIS
Apolipoprotein A1	17:37810218:1	chr17:39659553:39659800:clu_14769:ENSG00000131748.15	Thyroid	0.866862	1	1	8	TGVIS
Apolipoprotein A1	17:37810218:1	chr17:39659553:39660211:clu_10959:ENSG00000131748.15	Whole_Blood	0.999528	1	1	3	TGVIS
Apolipoprotein A1	17:37810218:1	chr17:39659553:39660211:clu_13535:ENSG00000131748.15	Adipose_Visceral	0.826438	1	1	2	TGVIS
Apolipoprotein A1	17:37810218:1	chr17:39659553:39660211:clu_14006:ENSG00000131748.15	Adipose_Subcutaneous	0.999527	1	1	2	TGVIS
Apolipoprotein A1	17:37810218:1	chr17:39659553:39660211:clu_14339:ENSG00000131748.15	Nerve_Tibial	0.999527	1	1	3	TGVIS
Apolipoprotein A1	17:37810218:1	chr17:39659553:39660211:clu_14704:ENSG00000131748.15	Lung	0	0	1	0	TGVIS
Apolipoprotein A1	17:37810218:1	chr17:39659553:39660211:clu_14769:ENSG00000131748.15	Thyroid	0.826437	1	1	2	TGVIS
Apolipoprotein A1	17:37810218:1	chr17:39673650:39673993:clu_13170:ENSG00000161395.13	Pituitary	0	0	1	0	TGVIS
Apolipoprotein A1	17:37810218:1	chr17:39674054:39674617:clu_12299:ENSG00000161395.13	Muscle_Skeletal	0	0	1	0	TGVIS
Apolipoprotein A1	17:37810218:1	chr17:39674054:39684597:clu_11060:ENSG00000161395.13	Brain_Cortex	0.826437	1	1	8	TGVIS
Apolipoprotein A1	17:37810218:1	chr17:39674679:39676614:clu_10568:ENSG00000161395.13	Pancreas	0.991331	1	1	7	TGVIS
Apolipoprotein A1	17:37810218:1	chr17:39674679:39676614:clu_10814:ENSG00000161395.13	Heart_Left_Ventricle	0	0	1	0	TGVIS
Apolipoprotein A1	17:37810218:1	chr17:39674679:39676614:clu_10962:ENSG00000161395.13	Whole_Blood	0.991028	1	1	6	TGVIS
Apolipoprotein A1	17:37810218:1	chr17:39674679:39676614:clu_11735:ENSG00000161395.13	Brain_Cerebellum	0.973062	1	1	1	TGVIS
Apolipoprotein A1	17:37810218:1	chr17:39674679:39676614:clu_12048:ENSG00000161395.13	Stomach	0.991563	1	1	2	TGVIS
Apolipoprotein A1	17:37810218:1	chr17:39674679:39676614:clu_12149:ENSG00000161395.13	Heart_Atrial_Appendage	0.99107	1	1	8	TGVIS
Apolipoprotein A1	17:37810218:1	chr17:39674679:39676614:clu_12372:ENSG00000161395.13	Artery_Aorta	0.826437	2	1	6	TGVIS
Apolipoprotein A1	17:37810218:1	chr17:39674679:39676614:clu_12643:ENSG00000161395.13	Esophagus_Mucosa	0.991221	2	1	7	TGVIS
Apolipoprotein A1	17:37810218:1	chr17:39674679:39676614:clu_12896:ENSG00000161395.13	Artery_Tibial	0.826437	1	1	8	TGVIS
Apolipoprotein A1	17:37810218:1	chr17:39674679:39676614:clu_13244:ENSG00000161395.13	Colon_Transverse	0.991527	2	1	6	TGVIS
Apolipoprotein A1	17:37810218:1	chr17:39674679:39676614:clu_13538:ENSG00000161395.13	Adipose_Visceral	0.821529	1	1	2	TGVIS
Apolipoprotein A1	17:37810218:1	chr17:39674679:39676614:clu_14009:ENSG00000161395.13	Adipose_Subcutaneous	0.82643	1	1	8	TGVIS
Apolipoprotein A1	17:37810218:1	chr17:39674679:39676614:clu_14343:ENSG00000161395.13	Nerve_Tibial	0.997012	2	1	8	TGVIS
Apolipoprotein A1	17:37810218:1	chr17:39674679:39676614:clu_14707:ENSG00000161395.13	Lung	0.998546	1	1	2	TGVIS
Apolipoprotein A1	17:37810218:1	chr17:39674679:39676614:clu_14773:ENSG00000161395.13	Thyroid	0.991023	2	1	6	TGVIS
Apolipoprotein A1	17:37810218:1	chr17:39674679:39684597:clu_14773:ENSG00000161395.13	Thyroid	0.991125	2	1	6	TGVIS
Apolipoprotein A1	17:37810218:1	chr17:39676755:39684597:clu_11311:ENSG00000161395.13	Fibroblasts	0.90255	1	1	0	TGVIS
Apolipoprotein A1	17:37810218:1	chr17:39676755:39684597:clu_12048:ENSG00000161395.13	Stomach	0.946546	1	1	2	TGVIS
Apolipoprotein A1	17:37810218:1	chr17:39676755:39684597:clu_12308:ENSG00000161395.13	Colon_Sigmoid	0.997539	2	1	7	TGVIS
Apolipoprotein A1	17:37810218:1	chr17:39676755:39684597:clu_12372:ENSG00000161395.13	Artery_Aorta	0.290184	0	1	3	TGVIS
Apolipoprotein A1	17:37810218:1	chr17:39676755:39684597:clu_12643:ENSG00000161395.13	Esophagus_Mucosa	0.826437	1	1	8	TGVIS
Apolipoprotein A1	17:37810218:1	chr17:39676755:39684597:clu_12896:ENSG00000161395.13	Artery_Tibial	0.826437	1	1	7	TGVIS
Apolipoprotein A1	17:37810218:1	chr17:39676755:39684597:clu_13170:ENSG00000161395.13	Pituitary	0.991205	2	1	6	TGVIS
Apolipoprotein A1	17:37810218:1	chr17:39676755:39684597:clu_14009:ENSG00000161395.13	Adipose_Subcutaneous	0.826437	1	1	8	TGVIS
Apolipoprotein A1	17:37810218:1	chr17:39676755:39684597:clu_14773:ENSG00000161395.13	Thyroid	0.826437	1	1	5	TGVIS
Apolipoprotein A1	17:37810218:1	chr17:39906271:39909756:clu_12005:ENSG00000073605.18	Esophagus_Gastroesophageal_Junction	0.998597	1	1	3	TGVIS
Apolipoprotein A1	17:26695832:1	POLDIP2	Adipose_Subcutaneous	0.998802	1	2	1	TGVIS
Apolipoprotein A1	17:26695832:1	POLDIP2	Adipose_Visceral	0.954156	1	2	0	TGVIS
Apolipoprotein A1	17:26695832:1	POLDIP2	Artery_Aorta	0.999888	1	2	1	TGVIS
Apolipoprotein A1	17:26695832:1	POLDIP2	Artery_Tibial	0.998791	1	2	1	TGVIS
Apolipoprotein A1	17:26695832:1	POLDIP2	Brain_Cerebellum	0.999769	1	2	1	TGVIS
Apolipoprotein A1	17:26695832:1	POLDIP2	Brain_Cortex	0.996352	1	2	0	TGVIS
Apolipoprotein A1	17:26695832:1	POLDIP2	Esophagus_Gastroesophageal_Junction	0	0	2	1	TGVIS
Apolipoprotein A1	17:26695832:1	POLDIP2	Esophagus_Muscularis	0.973786	1	2	1	TGVIS
Apolipoprotein A1	17:26695832:1	POLDIP2	Lung	0	0	2	1	TGVIS
Apolipoprotein A1	17:26695832:1	POLDIP2	Muscle_Skeletal	0.99972	1	2	1	TGVIS
Apolipoprotein A1	17:26695832:1	POLDIP2	Nerve_Tibial	0.999995	1	2	1	TGVIS
Apolipoprotein A1	17:26695832:1	POLDIP2	Pituitary	0.999902	1	2	1	TGVIS
Apolipoprotein A1	17:26695832:1	POLDIP2	Stomach	0.970834	1	2	1	TGVIS
Apolipoprotein A1	17:26695832:1	POLDIP2	Thyroid	0.999961	1	2	1	TGVIS
Apolipoprotein A1	17:26695832:1	POLDIP2	Whole_Blood	0.981387	1	2	1	TGVIS
Apolipoprotein A1	17:26695832:1	SARM1	Adipose_Subcutaneous	0.990601	1	2	0	TGVIS
Apolipoprotein A1	17:26695832:1	SARM1	Esophagus_Gastroesophageal_Junction	0.997657	1	2	1	TGVIS
Apolipoprotein A1	17:26695832:1	SARM1	Esophagus_Muscularis	0.993179	1	2	1	TGVIS
Apolipoprotein A1	17:26695832:1	SARM1	Nerve_Tibial	0.998649	1	2	1	TGVIS
Apolipoprotein A1	17:26695832:1	SARM1	Spleen	0.957402	1	2	0	TGVIS
Apolipoprotein A1	17:26695832:1	SARM1	Whole_Blood	0.791575	1	2	1	TGVIS
Apolipoprotein A1	17:26695832:1	TMEM199	Adipose_Visceral	0.931098	1	2	1	TGVIS
Apolipoprotein A1	17:26695832:1	TMEM199	Colon_Transverse	0.964611	1	2	1	TGVIS
Apolipoprotein A1	17:26695832:1	TMEM199	Brain_Cortex	0.986257	1	2	0	TGVIS
Apolipoprotein A1	17:26695832:1	TMEM199	Esophagus_Gastroesophageal_Junction	0.972065	1	2	1	TGVIS
Apolipoprotein A1	17:26695832:1	TMEM199	Esophagus_Muscularis	0.983935	1	2	1	TGVIS
Apolipoprotein A1	17:26695832:1	TMEM199	Fibroblasts	0.980545	1	2	1	TGVIS
Apolipoprotein A1	17:26695832:1	TMEM199	Lung	0.976723	1	2	1	TGVIS
Apolipoprotein A1	17:26695832:1	TMEM199	Stomach	0.992747	1	2	0	TGVIS
Apolipoprotein A1	17:26695832:1	chr17:28353019:28353133:clu_11700:ENSG00000004142.11	Heart_Atrial_Appendage	0.964796	1	2	0	TGVIS
Apolipoprotein A1	17:26695832:1	chr17:28353019:28353241:clu_11700:ENSG00000004142.11	Heart_Atrial_Appendage	0.956767	1	2	0	TGVIS
Apolipoprotein A1	17:26695832:1	chr17:28360847:28361157:clu_10915:ENSG00000004139.13	Fibroblasts	0.981816	1	2	1	TGVIS
Apolipoprotein A1	17:26695832:1	chr17:28360847:28361157:clu_10915:ENSG00000244045.12	Fibroblasts	0.981816	1	2	1	TGVIS
Apolipoprotein A1	17:26695832:1	chr17:28360847:28361157:clu_12188:ENSG00000244045.12	Esophagus_Mucosa	0.70279	1	2	1	TGVIS
Apolipoprotein A1	17:40812065:1	ENSG00000267747	Brain_Cerebellum	0	0	4	1	TGVIS
Apolipoprotein A1	17:40812065:1	MPP2	Thyroid	0	0	4	1	TGVIS
Apolipoprotein A1	17:40812065:1	chr17:44006709:44007323:clu_14678:ENSG00000161653.10	Nerve_Tibial	0	0	4	1	TGVIS
Apolipoprotein A1	17:40812065:1	chr17:44218296:44219445:clu_12700:ENSG00000108312.14	Artery_Aorta	0	0	4	1	TGVIS
Apolipoprotein A1	17:40812065:1	chr17:44218296:44220740:clu_12700:ENSG00000108312.14	Artery_Aorta	0.99968	1	4	2	TGVIS
Apolipoprotein A1	17:40812065:1	chr17:44218296:44221201:clu_13605:ENSG00000108312.14	Colon_Transverse	0	0	4	1	TGVIS
Apolipoprotein A1	18:2981398:1	LPIN2	Esophagus_Muscularis	0.989788	1	3	1	TGVIS
Apolipoprotein A1	18:2981398:1	LPIN2	Fibroblasts	0.328915	0	3	2	TGVIS
Apolipoprotein A1	18:2981398:1	LPIN2	Kidney_Glom	0	0	3	1	TGVIS
Apolipoprotein A1	18:2981398:1	LPIN2	Kidney_Tube	0	0	3	0	TGVIS
Apolipoprotein A1	18:19642159:1	chr18:21020236:21023620:clu_28506:ENSG00000067900.7	Lung	0	0	3	0	TGVIS
Apolipoprotein A1	18:19642159:1	chr18:22933564:22936754:clu_21236:ENSG00000101773.18	Adrenal_Gland	0	0	3	0	TGVIS
Apolipoprotein A1	22:21980257:1	CCDC116	Adipose_Visceral	0.999558	1	2	1	TGVIS
Apolipoprotein A1	22:21980257:1	CCDC116	Artery_Aorta	0.99989	1	2	1	TGVIS
Apolipoprotein A1	22:21980257:1	CCDC116	Artery_Coronary	0.996929	1	2	1	TGVIS
Apolipoprotein A1	22:21980257:1	CCDC116	Artery_Tibial	0.999981	1	2	1	TGVIS
Apolipoprotein A1	22:21980257:1	CCDC116	Brain_Cerebellum	0.999283	1	2	1	TGVIS
Apolipoprotein A1	22:21980257:1	CCDC116	Colon_Sigmoid	0.999819	1	2	1	TGVIS
Apolipoprotein A1	22:21980257:1	CCDC116	Colon_Transverse	0.681311	1	2	2	TGVIS
Apolipoprotein A1	22:21980257:1	CCDC116	Brain_Cortex	0.981219	1	2	1	TGVIS
Apolipoprotein A1	22:21980257:1	CCDC116	Esophagus_Gastroesophageal_Junction	0.999678	1	2	1	TGVIS
Apolipoprotein A1	22:21980257:1	CCDC116	Esophagus_Mucosa	0.99816	1	2	1	TGVIS
Apolipoprotein A1	22:21980257:1	CCDC116	Esophagus_Muscularis	0.9998	1	2	1	TGVIS
Apolipoprotein A1	22:21980257:1	CCDC116	Fibroblasts	0.996324	1	2	1	TGVIS
Apolipoprotein A1	22:21980257:1	CCDC116	Lung	0.998335	1	2	1	TGVIS
Apolipoprotein A1	22:21980257:1	CCDC116	Muscle_Skeletal	0.998345	1	2	1	TGVIS
Apolipoprotein A1	22:21980257:1	CCDC116	Nerve_Tibial	0.996769	1	2	2	TGVIS
Apolipoprotein A1	22:21980257:1	CCDC116	Pancreas	0.993141	1	2	0	TGVIS
Apolipoprotein A1	22:21980257:1	CCDC116	Small_Intestine	0	0	2	1	TGVIS
Apolipoprotein A1	22:21980257:1	CCDC116	Spleen	0.997372	1	2	1	TGVIS
Apolipoprotein A1	22:21980257:1	CCDC116	Stomach	0.997694	1	2	0	TGVIS
Apolipoprotein A1	22:21980257:1	CCDC116	Thyroid	0.999327	1	2	1	TGVIS
Apolipoprotein A1	22:21980257:1	ENSG00000273342	Artery_Tibial	0.999338	1	2	1	TGVIS
Apolipoprotein A1	22:21980257:1	ENSG00000273342	Nerve_Tibial	0.92747	1	2	1	TGVIS
Apolipoprotein A1	22:21980257:1	UBE2L3	Esophagus_Gastroesophageal_Junction	0	0	2	1	TGVIS
Apolipoprotein A1	22:21980257:1	UBE2L3	Esophagus_Mucosa	0.977888	1	2	1	TGVIS
Apolipoprotein A1	22:21980257:1	UBE2L3	Esophagus_Muscularis	0.993992	1	2	1	TGVIS
Apolipoprotein A1	22:21980257:1	UBE2L3	Muscle_Skeletal	0.99955	1	2	1	TGVIS
Apolipoprotein A1	22:21980257:1	UBE2L3	Nerve_Tibial	0.98618	1	2	1	TGVIS
Apolipoprotein A1	22:21980257:1	UBE2L3	Whole_Blood	0.999996	1	2	1	TGVIS
Apolipoprotein B	1:109800321:1	CELSR2	Muscle_Skeletal	1	1	2	2	TGVIS
Apolipoprotein B	1:109800321:3	CELSR2	Pancreas	0.999002	1	2	1	TGVIS
Apolipoprotein B	1:109800321:3	ENSG00000258634	Colon_Sigmoid	0	0	2	0	TGVIS
Apolipoprotein B	1:62941168:1	chr1:62584878:62586507:clu_41684:ENSG00000116641.17	Brain_Cortex	1	1	2	5	TGVIS
Apolipoprotein B	1:62941168:1	chr1:62584878:62586507:clu_54685:ENSG00000116641.17	Nerve_Tibial	1	1	2	5	TGVIS
Apolipoprotein B	1:234853268:1	ENSG00000282097	Liver	0.999892	1	8	1	TGVIS
Apolipoprotein B	1:234853268:1	ENSG00000282097	Lung	0.999999	1	8	1	TGVIS
Apolipoprotein B	1:234853268:1	ENSG00000282097	Thyroid	1	1	8	1	TGVIS
Apolipoprotein B	1:27021913:1	LOC101928728	Colon_Transverse	0	0	4	0	TGVIS
Apolipoprotein B	1:27021913:1	LOC101928728	Spleen	0	0	4	0	TGVIS
Apolipoprotein B	1:27021913:1	PIGV	Adipose_Subcutaneous	0	0	4	1	TGVIS
Apolipoprotein B	1:27021913:1	ZDHHC18	Nerve_Tibial	0	0	4	1	TGVIS
Apolipoprotein B	1:25795586:1	MACO1	Adipose_Subcutaneous	0	0	1	1	TGVIS
Apolipoprotein B	1:25795586:1	MACO1	Artery_Aorta	0.999393	1	1	1	TGVIS
Apolipoprotein B	1:25795586:1	MACO1	Artery_Tibial	0.999316	1	1	1	TGVIS
Apolipoprotein B	1:25795586:1	MACO1	Brain_Cerebellum	0	0	1	1	TGVIS
Apolipoprotein B	1:25795586:1	MACO1	Colon_Sigmoid	0.920153	1	1	1	TGVIS
Apolipoprotein B	1:25795586:1	MACO1	Esophagus_Mucosa	0.994145	1	1	1	TGVIS
Apolipoprotein B	1:25795586:1	MACO1	Liver	0	0	1	1	TGVIS
Apolipoprotein B	1:25795586:1	RHCE	Adipose_Subcutaneous	0.999997	1	1	1	TGVIS
Apolipoprotein B	1:25795586:1	RHCE	Adipose_Visceral	0.999881	1	1	1	TGVIS
Apolipoprotein B	1:25795586:1	RHCE	Adrenal_Gland	0.999412	1	1	1	TGVIS
Apolipoprotein B	1:25795586:1	RHCE	Artery_Aorta	0.999303	1	1	1	TGVIS
Apolipoprotein B	1:25795586:1	RHCE	Artery_Tibial	0.99965	1	1	1	TGVIS
Apolipoprotein B	1:25795586:1	RHCE	Brain_Cerebellum	0.999233	1	1	1	TGVIS
Apolipoprotein B	1:25795586:1	RHCE	Colon_Sigmoid	0.996604	1	1	1	TGVIS
Apolipoprotein B	1:25795586:1	RHCE	Colon_Transverse	0.999505	1	1	1	TGVIS
Apolipoprotein B	1:25795586:1	RHCE	Esophagus_Gastroesophageal_Junction	0.998659	1	1	1	TGVIS
Apolipoprotein B	1:25795586:1	RHCE	Esophagus_Mucosa	0.999944	1	1	1	TGVIS
Apolipoprotein B	1:25795586:1	RHCE	Fibroblasts	0.0023299	0	1	3	TGVIS
Apolipoprotein B	1:25795586:1	RHCE	Heart_Atrial_Appendage	0.999393	1	1	1	TGVIS
Apolipoprotein B	1:25795586:1	RHCE	Heart_Left_Ventricle	0.99993	1	1	1	TGVIS
Apolipoprotein B	1:25795586:1	RHCE	Kidney_Tube	1	1	1	8	TGVIS
Apolipoprotein B	1:25795586:1	RHCE	Liver	0.999608	1	1	1	TGVIS
Apolipoprotein B	1:25795586:1	RHCE	Lymphocytes	0	0	1	0	TGVIS
Apolipoprotein B	1:25795586:1	RHCE	Muscle_Skeletal	1.02177e-15	0	1	2	TGVIS
Apolipoprotein B	1:25795586:1	RHCE	Nerve_Tibial	0.999973	1	1	1	TGVIS
Apolipoprotein B	1:25795586:1	RHCE	Pancreas	0.999557	1	1	1	TGVIS
Apolipoprotein B	1:25795586:1	RHCE	Pituitary	0.999834	1	1	1	TGVIS
Apolipoprotein B	1:25795586:1	RHCE	Small_Intestine	0.969183	1	1	1	TGVIS
Apolipoprotein B	1:25795586:1	RHCE	Stomach	0.954418	1	1	2	TGVIS
Apolipoprotein B	1:25795586:1	RHCE	Whole_Blood	0.97963	1	1	1	TGVIS
Apolipoprotein B	1:25795586:1	TMEM50A	Brain_Cerebellum	0.996566	1	1	1	TGVIS
Apolipoprotein B	1:25795586:1	chr1:25370540:25375349:clu_45310:ENSG00000188672.17	Heart_Atrial_Appendage	0	0	1	1	TGVIS
Apolipoprotein B	1:25795586:1	chr1:25429049:25429940:clu_49142:ENSG00000188672.17	Pituitary	0	0	1	1	TGVIS
Apolipoprotein B	1:25795586:1	chr1:25458892:25484116:clu_43741:ENSG00000204178.9	Brain_Cerebellum	0	0	1	1	TGVIS
Apolipoprotein B	1:25795586:1	chr1:25458892:25484116:clu_47448:ENSG00000204178.9	Esophagus_Mucosa	0.998032	1	1	1	TGVIS
Apolipoprotein B	1:25795586:1	chr1:25458892:25484116:clu_55467:ENSG00000204178.9	Thyroid	0.999953	1	1	1	TGVIS
Apolipoprotein B	1:25795586:1	chr1:25489293:25491346:clu_47913:ENSG00000204178.9	Artery_Tibial	0	0	1	0	TGVIS
Apolipoprotein B	1:25795586:1	chr1:25491584:25498264:clu_39345:ENSG00000204178.9	Pancreas	0	0	1	1	TGVIS
Apolipoprotein B	1:25795586:1	chr1:25491584:25498264:clu_40244:ENSG00000204178.9	Adrenal_Gland	0	0	1	1	TGVIS
Apolipoprotein B	1:25795586:1	chr1:25491584:25498264:clu_40759:ENSG00000204178.9	Whole_Blood	0.999806	1	1	1	TGVIS
Apolipoprotein B	1:25795586:1	chr1:25491584:25498264:clu_42725:ENSG00000204178.9	Spleen	0	0	1	1	TGVIS
Apolipoprotein B	1:25795586:1	chr1:25491584:25498264:clu_43744:ENSG00000204178.9	Brain_Cerebellum	0.968412	1	1	1	TGVIS
Apolipoprotein B	1:25795586:1	chr1:25491584:25498264:clu_47450:ENSG00000204178.9	Esophagus_Mucosa	0.999966	1	1	1	TGVIS
Apolipoprotein B	1:25795586:1	chr1:25491584:25498264:clu_50460:ENSG00000204178.9	Adipose_Visceral	0.999609	1	1	1	TGVIS
Apolipoprotein B	1:107593201:1	PRMT6	Adipose_Subcutaneous	0.999952	1	5	1	TGVIS
Apolipoprotein B	1:107593201:1	PRMT6	Adipose_Visceral	0.999943	1	5	1	TGVIS
Apolipoprotein B	1:107593201:1	PRMT6	Adrenal_Gland	0.99985	1	5	1	TGVIS
Apolipoprotein B	1:107593201:1	PRMT6	Artery_Aorta	0.995169	1	5	1	TGVIS
Apolipoprotein B	1:107593201:1	PRMT6	Brain_Cerebellum	0.996678	1	5	1	TGVIS
Apolipoprotein B	1:107593201:1	PRMT6	Colon_Transverse	0.999912	1	5	1	TGVIS
Apolipoprotein B	1:107593201:1	PRMT6	Esophagus_Gastroesophageal_Junction	0.724429	1	5	1	TGVIS
Apolipoprotein B	1:107593201:1	PRMT6	Esophagus_Mucosa	0.999952	1	5	1	TGVIS
Apolipoprotein B	1:107593201:1	PRMT6	Esophagus_Muscularis	0.999143	1	5	1	TGVIS
Apolipoprotein B	1:107593201:1	PRMT6	Heart_Atrial_Appendage	0.935539	1	5	1	TGVIS
Apolipoprotein B	1:107593201:1	PRMT6	Heart_Left_Ventricle	0.999597	1	5	1	TGVIS
Apolipoprotein B	1:107593201:1	PRMT6	Kidney_Glom	0.994962	1	5	1	TGVIS
Apolipoprotein B	1:107593201:1	PRMT6	Kidney_Tube	0.995532	1	5	1	TGVIS
Apolipoprotein B	1:107593201:1	PRMT6	Liver	0.99994	1	5	1	TGVIS
Apolipoprotein B	1:107593201:1	PRMT6	Lung	0.999916	1	5	1	TGVIS
Apolipoprotein B	1:107593201:1	PRMT6	Nerve_Tibial	0.999923	1	5	1	TGVIS
Apolipoprotein B	1:107593201:1	PRMT6	Small_Intestine	0.993909	1	5	1	TGVIS
Apolipoprotein B	1:107593201:1	PRMT6	Stomach	0.999893	1	5	1	TGVIS
Apolipoprotein B	1:107593201:1	PRMT6	Thyroid	0.999952	1	5	1	TGVIS
Apolipoprotein B	2:21216815:1	APOB	Artery_Tibial	0	0	19	0	TGVIS
Apolipoprotein B	2:21216815:1	APOB	Colon_Sigmoid	0	0	19	1	TGVIS
Apolipoprotein B	2:21216815:1	APOB	Esophagus_Muscularis	0.997387	1	19	0	TGVIS
Apolipoprotein B	2:21216815:1	APOB	Thyroid	0	0	19	0	TGVIS
Apolipoprotein B	2:27730940:1	C2orf16	Thyroid	0	0	2	0	TGVIS
Apolipoprotein B	2:44072576:1	ABCG5	Colon_Transverse	0	0	5	0	TGVIS
Apolipoprotein B	2:44072576:1	ABCG8	Colon_Transverse	0.999979	1	5	1	TGVIS
Apolipoprotein B	2:44072576:2	ABCG5	Spleen	0	0	5	1	TGVIS
Apolipoprotein B	2:44072576:2	ABCG8	Spleen	0	0	5	0	TGVIS
Apolipoprotein B	2:44072576:2	chr2:43293213:43320446:clu_41838:ENSG00000115970.18	Muscle_Skeletal	0	0	5	1	TGVIS
Apolipoprotein B	2:121306440:1	INHBB	Liver	0.945747	1	13	1	TGVIS
Apolipoprotein B	2:203511571:2	FAM117B	Adipose_Subcutaneous	0	0	2	0	TGVIS
Apolipoprotein B	2:203511571:2	chr2:202214434:202220032:clu_45496:ENSG00000116030.16	Esophagus_Mucosa	0.994749	1	2	1	TGVIS
Apolipoprotein B	2:203511571:2	chr2:202220106:202238440:clu_45496:ENSG00000116030.16	Esophagus_Mucosa	0	0	2	1	TGVIS
Apolipoprotein B	2:203511571:2	chr2:203402734:203411285:clu_45540:ENSG00000138443.15	Esophagus_Mucosa	0	0	2	0	TGVIS
Apolipoprotein B	2:63020970:1	ENSG00000226622	Adipose_Visceral	0.249196	0	4	1	TGVIS
Apolipoprotein B	2:63020970:1	ENSG00000226622	Nerve_Tibial	0.0168954	0	4	5	TGVIS
Apolipoprotein B	2:63020970:1	chr2:62502794:62506030:clu_48844:ENSG00000186889.9	Nerve_Tibial	0	0	4	1	TGVIS
Apolipoprotein B	2:165528624:1	ENSG00000236283	Nerve_Tibial	0.993679	1	2	1	TGVIS
Apolipoprotein B	2:165528624:1	SCN2A	Nerve_Tibial	0.994684	1	2	1	TGVIS
Apolipoprotein B	2:234604903:1	MROH2A	Stomach	0.922101	1	4	2	TGVIS
Apolipoprotein B	2:234604903:1	UGT1A1	Colon_Transverse	0.918952	1	4	2	TGVIS
Apolipoprotein B	2:234604903:1	UGT1A1	Stomach	0	0	4	0	TGVIS
Apolipoprotein B	2:234604903:1	UGT1A10	Colon_Transverse	0	0	4	1	TGVIS
Apolipoprotein B	2:234604903:1	UGT1A6	Stomach	0	0	4	2	TGVIS
Apolipoprotein B	2:234604903:1	UGT1A8	Colon_Transverse	0.92252	1	4	2	TGVIS
Apolipoprotein B	2:234604903:1	chr2:233691820:233693004:clu_46083:ENSG00000167165.18	Esophagus_Mucosa	0.919726	1	4	2	TGVIS
Apolipoprotein B	2:234604903:1	chr2:233691820:233693004:clu_46083:ENSG00000242366.3	Esophagus_Mucosa	0.919726	1	4	2	TGVIS
Apolipoprotein B	2:234604903:1	chr2:233691820:233693004:clu_46083:ENSG00000242515.5	Esophagus_Mucosa	0.919726	1	4	2	TGVIS
Apolipoprotein B	2:234604903:1	chr2:233691820:233693004:clu_46083:ENSG00000244122.2	Esophagus_Mucosa	0.919726	1	4	2	TGVIS
Apolipoprotein B	2:22347500:1	chr2:20041011:20051410:clu_49479:ENSG00000068697.6	Lung	0	0	17	0	TGVIS
Apolipoprotein B	2:109066234:1	GCC2	Adrenal_Gland	0.985314	1	2	1	TGVIS
Apolipoprotein B	2:158434569:2	chr2:158661450:158661562:clu_44834:ENSG00000144283.21	Esophagus_Mucosa	0.709926	1	3	1	TGVIS
Apolipoprotein B	2:227099854:1	ENSG00000261379	Adipose_Subcutaneous	0.998397	1	2	1	TGVIS
Apolipoprotein B	2:227099854:1	ENSG00000272622	Adipose_Subcutaneous	0.998664	1	2	1	TGVIS
Apolipoprotein B	2:227099854:1	IRS1	Adipose_Subcutaneous	0.998662	1	2	2	TGVIS
Apolipoprotein B	2:227099854:1	IRS1	Adipose_Visceral	0.998582	1	2	1	TGVIS
Apolipoprotein B	3:58398215:1	PXK	Brain_Cortex	0	0	2	1	TGVIS
Apolipoprotein B	3:58398215:1	PXK	Liver	0	0	2	0	TGVIS
Apolipoprotein B	3:32533010:1	DYNC1LI1	Nerve_Tibial	0	0	1	1	TGVIS
Apolipoprotein B	3:122285218:1	chr3:122371800:122383174:clu_47923:ENSG00000160124.9	Thyroid	0	0	3	1	TGVIS
Apolipoprotein B	3:122285218:1	chr3:122556121:122558329:clu_36196:ENSG00000138496.16	Fibroblasts	0.999685	1	3	1	TGVIS
Apolipoprotein B	3:122285218:1	chr3:122556121:122558329:clu_39196:ENSG00000138496.16	Heart_Atrial_Appendage	0.999414	1	3	1	TGVIS
Apolipoprotein B	3:122285218:1	chr3:122556121:122558329:clu_39467:ENSG00000138496.16	Colon_Sigmoid	0.999735	1	3	1	TGVIS
Apolipoprotein B	3:122285218:1	chr3:122556121:122558329:clu_39727:ENSG00000138496.16	Muscle_Skeletal	1	1	3	1	TGVIS
Apolipoprotein B	3:122285218:1	chr3:122556121:122558434:clu_36196:ENSG00000138496.16	Fibroblasts	0.99974	1	3	1	TGVIS
Apolipoprotein B	3:122285218:1	chr3:122556121:122558434:clu_39196:ENSG00000138496.16	Heart_Atrial_Appendage	0.99899	1	3	1	TGVIS
Apolipoprotein B	3:122285218:1	chr3:122556121:122558434:clu_39467:ENSG00000138496.16	Colon_Sigmoid	0	0	3	1	TGVIS
Apolipoprotein B	3:122285218:1	chr3:122556121:122558434:clu_39727:ENSG00000138496.16	Muscle_Skeletal	0.999997	1	3	1	TGVIS
Apolipoprotein B	3:136121600:1	PCCB	Colon_Sigmoid	0.928652	1	1	0	TGVIS
Apolipoprotein B	3:136121600:1	chr3:136003493:136026832:clu_36479:ENSG00000073711.10	Fibroblasts	0	0	1	0	TGVIS
Apolipoprotein B	3:136121600:1	chr3:136477412:136500223:clu_43081:ENSG00000118007.12	Colon_Transverse	0	0	1	0	TGVIS
Apolipoprotein B	3:136121600:1	chr3:136928227:136945583:clu_43977:ENSG00000158092.6	Adipose_Visceral	0	0	1	0	TGVIS
Apolipoprotein B	3:142648844:1	PAQR9	Liver	0.985784	1	0	0	TGVIS
Apolipoprotein B	3:69879323:1	MITF	Spleen	0.941167	1	3	1	TGVIS
Apolipoprotein B	3:69879323:1	chr3:69224690:69249226:clu_45678:ENSG00000114541.14	Nerve_Tibial	0.331209	0	3	0	TGVIS
Apolipoprotein B	4:69491284:1	UGT2B17	Liver	0.999713	2	5	2	TGVIS
Apolipoprotein B	4:87956716:1	AFF1	Adipose_Subcutaneous	0	0	2	1	TGVIS
Apolipoprotein B	4:87956716:1	AFF1	Artery_Tibial	0.00105887	0	2	1	TGVIS
Apolipoprotein B	4:87956716:1	PTPN13	Heart_Left_Ventricle	0	0	2	0	TGVIS
Apolipoprotein B	4:17821030:1	DCAF16	Colon_Sigmoid	0.944671	1	0	0	TGVIS
Apolipoprotein B	4:17821030:1	DCAF16	Esophagus_Muscularis	0.986557	1	0	2	TGVIS
Apolipoprotein B	5:74656539:1	ANKDD1B	Kidney_Glom	0.921169	1	2	3	TGVIS
Apolipoprotein B	5:74656539:1	CERT1	Esophagus_Mucosa	0.551193	1	2	8	TGVIS
Apolipoprotein B	5:74656539:1	HMGCR	Muscle_Skeletal	0.000951835	0	2	8	TGVIS
Apolipoprotein B	5:74656539:1	POLK	Lung	0.000915691	0	2	8	TGVIS
Apolipoprotein B	5:74656539:1	chr5:75354697:75355365:clu_30007:ENSG00000113161.15	Adrenal_Gland	0	0	2	0	TGVIS
Apolipoprotein B	5:74656539:1	chr5:75354697:75355365:clu_31006:ENSG00000113161.15	Fibroblasts	0	0	2	1	TGVIS
Apolipoprotein B	5:74656539:1	chr5:75354697:75355365:clu_34063:ENSG00000113161.15	Muscle_Skeletal	0.996635	1	2	1	TGVIS
Apolipoprotein B	5:74656539:1	chr5:75354697:75355365:clu_35283:ENSG00000113161.15	Esophagus_Mucosa	0.5871	2	2	8	TGVIS
Apolipoprotein B	5:74656539:1	chr5:75389687:75399310:clu_36761:ENSG00000113163.15	Colon_Transverse	0	0	2	0	TGVIS
Apolipoprotein B	5:74656539:1	chr5:75576933:75581209:clu_38580:ENSG00000122008.15	Adipose_Subcutaneous	0.00139213	0	2	6	TGVIS
Apolipoprotein B	5:52095024:1	PELO	Adipose_Subcutaneous	0.399535	0	2	4	TGVIS
Apolipoprotein B	5:52095024:1	PELO	Adipose_Visceral	0.781317	1	2	1	TGVIS
Apolipoprotein B	5:52095024:1	PELO	Artery_Tibial	0.999587	1	2	1	TGVIS
Apolipoprotein B	5:52095024:1	PELO	Kidney_Tube	1	1	2	1	TGVIS
Apolipoprotein B	5:52095024:1	PELO	Lymphocytes	0	0	2	1	TGVIS
Apolipoprotein B	5:52095024:1	PELO	Small_Intestine	0.864583	1	2	1	TGVIS
Apolipoprotein B	5:52095024:1	PELO	Stomach	0.996089	1	2	1	TGVIS
Apolipoprotein B	5:122848876:1	CSNK1G3	Liver	0	0	2	0	TGVIS
Apolipoprotein B	5:72159179:1	FCHO2	Kidney_Tube	0.976119	2	1	4	TGVIS
Apolipoprotein B	5:72159179:1	chr5:72893535:72893616:clu_33977:ENSG00000083312.17	Colon_Sigmoid	0	0	1	0	TGVIS
Apolipoprotein B	5:72159179:1	chr5:72893703:72896458:clu_33977:ENSG00000083312.17	Colon_Sigmoid	0	0	1	0	TGVIS
Apolipoprotein B	6:160997118:1	chr6:160442837:160443630:clu_38427:ENSG00000146477.5	Nerve_Tibial	0	0	9	1	TGVIS
Apolipoprotein B	6:160997118:1	chr6:160442869:160443630:clu_38427:ENSG00000146477.5	Nerve_Tibial	0	0	9	0	TGVIS
Apolipoprotein B	6:100620931:1	ENSG00000260000	Muscle_Skeletal	0	0	2	1	TGVIS
Apolipoprotein B	6:27209978:1	ENSG00000272810	Adrenal_Gland	0.95747	1	6	1	TGVIS
Apolipoprotein B	6:27209978:1	ENSG00000272810	Artery_Aorta	0	0	6	1	TGVIS
Apolipoprotein B	6:27209978:1	ENSG00000272810	Whole_Blood	0	0	6	1	TGVIS
Apolipoprotein B	6:27209978:1	chr6:25600746:25604812:clu_30390:ENSG00000079691.17	Stomach	0	0	6	1	TGVIS
Apolipoprotein B	6:27209978:1	chr6:25973285:25978692:clu_27912:ENSG00000112343.10	Fibroblasts	0	0	6	1	TGVIS
Apolipoprotein B	6:27209978:1	chr6:25973285:25983164:clu_34800:ENSG00000112343.10	Adipose_Subcutaneous	0	0	6	1	TGVIS
Apolipoprotein B	6:27209978:1	chr6:26458718:26459481:clu_33386:ENSG00000112763.15	Colon_Transverse	0	0	6	1	TGVIS
Apolipoprotein B	6:116332253:1	FRK	Adipose_Visceral	0.999059	1	2	1	TGVIS
Apolipoprotein B	6:116332253:1	FRK	Adrenal_Gland	0.92092	1	2	1	TGVIS
Apolipoprotein B	6:116332253:1	FRK	Colon_Transverse	0	0	2	1	TGVIS
Apolipoprotein B	6:116332253:1	FRK	Esophagus_Gastroesophageal_Junction	0.999511	1	2	1	TGVIS
Apolipoprotein B	6:116332253:1	FRK	Esophagus_Muscularis	0.999659	1	2	2	TGVIS
Apolipoprotein B	6:116332253:1	FRK	Fibroblasts	0.999653	1	2	1	TGVIS
Apolipoprotein B	6:116332253:1	FRK	Pancreas	0.999591	1	2	1	TGVIS
Apolipoprotein B	6:116332253:1	FRK	Small_Intestine	0.997994	1	2	1	TGVIS
Apolipoprotein B	6:116332253:1	FRK	Stomach	0.996512	1	2	1	TGVIS
Apolipoprotein B	6:116332253:1	FRK	Thyroid	0.999457	1	2	2	TGVIS
Apolipoprotein B	6:116332253:1	NT5DC1	Adipose_Subcutaneous	0.999435	1	2	1	TGVIS
Apolipoprotein B	6:116332253:1	NT5DC1	Adipose_Visceral	0.999252	1	2	1	TGVIS
Apolipoprotein B	6:116332253:1	NT5DC1	Colon_Sigmoid	0	0	2	1	TGVIS
Apolipoprotein B	6:127456122:1	CENPW	Artery_Tibial	0	0	3	0	TGVIS
Apolipoprotein B	6:139842576:1	CITED2	Esophagus_Mucosa	0.877984	1	3	1	TGVIS
Apolipoprotein B	6:11839042:1	EDN1	Brain_Cerebellum	0.65815	1	2	1	TGVIS
Apolipoprotein B	6:11839042:1	ENSG00000215124	Liver	0.435729	0	2	2	TGVIS
Apolipoprotein B	6:11839042:1	ENSG00000234427	Liver	0.967272	1	2	1	TGVIS
Apolipoprotein B	6:20404420:1	E2F3	Muscle_Skeletal	0.527001	1	4	2	TGVIS
Apolipoprotein B	7:21604916:1	DNAH11	Liver	0.895286	1	3	1	TGVIS
Apolipoprotein B	7:21604916:1	SP4	Liver	0	0	3	0	TGVIS
Apolipoprotein B	7:44581986:1	NPC1L1	Pancreas	0.998734	2	6	0	TGVIS
Apolipoprotein B	7:73020301:1	ENSG00000274080	Adipose_Subcutaneous	0.999615	1	3	1	TGVIS
Apolipoprotein B	7:73020301:1	ENSG00000274080	Adipose_Visceral	0	0	3	1	TGVIS
Apolipoprotein B	7:73020301:1	MLXIPL	Adipose_Subcutaneous	0.999956	1	3	1	TGVIS
Apolipoprotein B	7:73020301:1	MLXIPL	Adipose_Visceral	0.991864	1	3	0	TGVIS
Apolipoprotein B	7:73020301:1	MLXIPL	Esophagus_Mucosa	0.933152	1	3	1	TGVIS
Apolipoprotein B	7:73020301:1	MLXIPL	Fibroblasts	0.99779	1	3	0	TGVIS
Apolipoprotein B	7:73020301:1	MLXIPL	Heart_Left_Ventricle	0	0	3	0	TGVIS
Apolipoprotein B	7:73020301:1	MLXIPL	Kidney_Tube	0	0	3	0	TGVIS
Apolipoprotein B	7:73020301:1	MLXIPL	Pancreas	0.994358	1	3	0	TGVIS
Apolipoprotein B	7:73020301:1	MLXIPL	Pituitary	0	0	3	0	TGVIS
Apolipoprotein B	7:73020301:1	chr7:73595760:73596153:clu_28207:ENSG00000009950.15	Brain_Cerebellum	0.994256	1	3	1	TGVIS
Apolipoprotein B	7:73020301:1	chr7:73595915:73596153:clu_28771:ENSG00000009950.15	Muscle_Skeletal	0.966903	1	3	0	TGVIS
Apolipoprotein B	7:73020301:1	chr7:73595915:73596153:clu_31730:ENSG00000009950.15	Adipose_Visceral	0.99978	1	3	1	TGVIS
Apolipoprotein B	7:73020301:1	chr7:73595915:73596153:clu_32628:ENSG00000009950.15	Adipose_Subcutaneous	0.999142	1	3	1	TGVIS
Apolipoprotein B	7:73020301:1	chr7:73595969:73596153:clu_31730:ENSG00000009950.15	Adipose_Visceral	0.999772	1	3	1	TGVIS
Apolipoprotein B	7:73020301:1	chr7:73595969:73596153:clu_32628:ENSG00000009950.15	Adipose_Subcutaneous	0.999593	1	3	1	TGVIS
Apolipoprotein B	7:73020301:2	chr7:73465537:73466296:clu_28305:ENSG00000009954.10	Esophagus_Gastroesophageal_Junction	0	0	3	1	TGVIS
Apolipoprotein B	7:130427057:1	ENSG00000233559	Adrenal_Gland	0	0	6	1	TGVIS
Apolipoprotein B	7:130427057:1	KLF14	Adipose_Subcutaneous	0.999999	1	6	1	TGVIS
Apolipoprotein B	7:130427057:1	KLF14	Adrenal_Gland	0.999596	1	6	1	TGVIS
Apolipoprotein B	8:126500031:2	ENSG00000253111	Liver	0	0	5	0	TGVIS
Apolipoprotein B	8:19823648:1	LPL	Adipose_Subcutaneous	0	0	7	0	TGVIS
Apolipoprotein B	8:19823648:1	LPL	Nerve_Tibial	0	0	7	1	TGVIS
Apolipoprotein B	8:19823648:1	chr8:19956083:19960901:clu_63521:ENSG00000175445.14	Lung	0	0	7	1	TGVIS
Apolipoprotein B	8:59392324:1	CYP7A1	Thyroid	0	0	3	1	TGVIS
Apolipoprotein B	8:29024943:1	MBOAT4	Brain_Cortex	0	0	2	0	TGVIS
Apolipoprotein B	8:87244582:1	ENSG00000254088	Esophagus_Gastroesophageal_Junction	0.989568	1	1	1	TGVIS
Apolipoprotein B	8:87244582:1	ENSG00000254088	Esophagus_Muscularis	0.987322	1	1	1	TGVIS
Apolipoprotein B	8:87244582:1	ENSG00000254088	Nerve_Tibial	0.988481	1	1	1	TGVIS
Apolipoprotein B	8:87244582:1	ENSG00000254088	Thyroid	0.997551	1	1	1	TGVIS
Apolipoprotein B	8:87244582:1	NTAN1P2	Nerve_Tibial	0.993623	1	1	1	TGVIS
Apolipoprotein B	8:87244582:1	NTAN1P2	Thyroid	0.977146	1	1	1	TGVIS
Apolipoprotein B	8:87244582:1	RMDN1	Adrenal_Gland	0.848026	1	1	1	TGVIS
Apolipoprotein B	8:87244582:1	RMDN1	Brain_Cerebellum	0.953104	1	1	1	TGVIS
Apolipoprotein B	8:87244582:1	RMDN1	Brain_Cortex	0.989813	1	1	1	TGVIS
Apolipoprotein B	8:87244582:1	RMDN1	Heart_Atrial_Appendage	0.995709	1	1	1	TGVIS
Apolipoprotein B	8:87244582:1	RMDN1	Kidney_Tube	0.717479	1	1	1	TGVIS
Apolipoprotein B	8:87244582:1	RMDN1	Pituitary	0.997621	1	1	1	TGVIS
Apolipoprotein B	8:87244582:1	RMDN1	Small_Intestine	0.965043	1	1	0	TGVIS
Apolipoprotein B	8:87244582:1	RMDN1	Spleen	0.98091	1	1	1	TGVIS
Apolipoprotein B	8:87244582:1	WWP1-AS1	Muscle_Skeletal	0.927526	1	1	1	TGVIS
Apolipoprotein B	8:87244582:1	chr8:86468707:86470218:clu_64952:ENSG00000176623.11	Thyroid	0.816391	2	1	2	TGVIS
Apolipoprotein B	8:87244582:1	chr8:86470410:86474820:clu_45921:ENSG00000176623.11	Pancreas	0.991433	1	1	1	TGVIS
Apolipoprotein B	8:87244582:1	chr8:86470410:86474820:clu_47677:ENSG00000176623.11	Whole_Blood	0.886718	2	1	2	TGVIS
Apolipoprotein B	8:87244582:1	chr8:86470410:86474820:clu_49005:ENSG00000176623.11	Fibroblasts	0.947321	2	1	2	TGVIS
Apolipoprotein B	8:87244582:1	chr8:86470410:86474820:clu_49795:ENSG00000176623.11	Spleen	0.955628	1	1	1	TGVIS
Apolipoprotein B	8:87244582:1	chr8:86470410:86474820:clu_55467:ENSG00000176623.11	Esophagus_Mucosa	0.936702	2	1	2	TGVIS
Apolipoprotein B	8:87244582:1	chr8:86470410:86474820:clu_59061:ENSG00000176623.11	Adipose_Visceral	0.963465	2	1	2	TGVIS
Apolipoprotein B	8:87244582:1	chr8:86470410:86474820:clu_64439:ENSG00000176623.11	Lung	0.95661	2	1	2	TGVIS
Apolipoprotein B	8:87244582:1	chr8:86470410:86474820:clu_64952:ENSG00000176623.11	Thyroid	0.984927	2	1	2	TGVIS
Apolipoprotein B	8:87244582:1	chr8:86472479:86474820:clu_49005:ENSG00000176623.11	Fibroblasts	0.990649	2	1	2	TGVIS
Apolipoprotein B	8:87244582:1	chr8:86474358:86474820:clu_47406:ENSG00000176623.11	Heart_Left_Ventricle	0.980848	2	1	2	TGVIS
Apolipoprotein B	8:87244582:1	chr8:86474358:86474820:clu_47497:ENSG00000176623.11	Brain_Cortex	0.959866	1	1	1	TGVIS
Apolipoprotein B	8:87244582:1	chr8:86474358:86474820:clu_48943:ENSG00000176623.11	Artery_Coronary	0.971417	2	1	2	TGVIS
Apolipoprotein B	8:87244582:1	chr8:86474358:86474820:clu_49005:ENSG00000176623.11	Fibroblasts	0.985058	2	1	2	TGVIS
Apolipoprotein B	8:87244582:1	chr8:86474358:86474820:clu_49795:ENSG00000176623.11	Spleen	0.963046	2	1	3	TGVIS
Apolipoprotein B	8:87244582:1	chr8:86474358:86474820:clu_51250:ENSG00000176623.11	Brain_Cerebellum	0.883898	1	1	1	TGVIS
Apolipoprotein B	8:87244582:1	chr8:86474358:86474820:clu_52260:ENSG00000176623.11	Esophagus_Gastroesophageal_Junction	0.98473	2	1	2	TGVIS
Apolipoprotein B	8:87244582:1	chr8:86474358:86474820:clu_53174:ENSG00000176623.11	Heart_Atrial_Appendage	0.988079	2	1	2	TGVIS
Apolipoprotein B	8:87244582:1	chr8:86474358:86474820:clu_53319:ENSG00000176623.11	Colon_Sigmoid	0.850126	1	1	1	TGVIS
Apolipoprotein B	8:87244582:1	chr8:86474358:86474820:clu_57775:ENSG00000176623.11	Colon_Transverse	0.943892	2	1	2	TGVIS
Apolipoprotein B	8:87244582:1	chr8:86475596:86477294:clu_53175:ENSG00000176623.11	Heart_Atrial_Appendage	0.758063	1	1	0	TGVIS
Apolipoprotein B	8:87244582:1	chr8:86475596:86477294:clu_64953:ENSG00000176623.11	Thyroid	0.996545	1	1	0	TGVIS
Apolipoprotein B	8:87244582:1	chr8:86480332:86486484:clu_60706:ENSG00000176623.11	Adipose_Subcutaneous	0.98702	1	1	1	TGVIS
Apolipoprotein B	8:87244582:1	chr8:86480332:86486484:clu_64441:ENSG00000176623.11	Lung	0.976532	1	1	1	TGVIS
Apolipoprotein B	8:87244582:1	chr8:86494966:86506995:clu_53177:ENSG00000176623.11	Heart_Atrial_Appendage	0.929009	1	1	1	TGVIS
Apolipoprotein B	8:87244582:1	chr8:86514541:86515462:clu_49015:ENSG00000085719.12	Fibroblasts	0.967093	1	1	1	TGVIS
Apolipoprotein B	8:87244582:1	chr8:86515499:86524877:clu_49015:ENSG00000085719.12	Fibroblasts	0.962334	1	1	1	TGVIS
Apolipoprotein B	8:87244582:1	chr8:86515499:86524877:clu_55462:ENSG00000085719.12	Esophagus_Mucosa	0.915196	1	1	1	TGVIS
Apolipoprotein B	8:87244582:1	chr8:86515499:86528536:clu_49015:ENSG00000085719.12	Fibroblasts	0.993295	1	1	0	TGVIS
Apolipoprotein B	8:87244582:1	chr8:86515499:86528536:clu_53184:ENSG00000085719.12	Heart_Atrial_Appendage	0.885171	1	1	1	TGVIS
Apolipoprotein B	8:87244582:1	chr8:86515499:86528536:clu_53457:ENSG00000085719.12	Artery_Aorta	0.952834	1	1	1	TGVIS
Apolipoprotein B	8:87244582:1	chr8:86515499:86528536:clu_60713:ENSG00000085719.12	Adipose_Subcutaneous	0.99246	1	1	0	TGVIS
Apolipoprotein B	8:87244582:1	chr8:86515499:86528536:clu_64960:ENSG00000085719.12	Thyroid	0.960567	1	1	1	TGVIS
Apolipoprotein B	8:87244582:1	chr8:86524997:86528536:clu_49015:ENSG00000085719.12	Fibroblasts	0.963598	2	1	2	TGVIS
Apolipoprotein B	8:87244582:1	chr8:86524997:86528536:clu_55462:ENSG00000085719.12	Esophagus_Mucosa	0.976008	1	1	1	TGVIS
Apolipoprotein B	8:87244582:1	chr8:86524997:86528536:clu_56158:ENSG00000085719.12	Artery_Tibial	0.995349	1	1	0	TGVIS
Apolipoprotein B	8:87244582:1	chr8:86524997:86528536:clu_62506:ENSG00000085719.12	Nerve_Tibial	0.936226	1	1	1	TGVIS
Apolipoprotein B	8:87244582:1	chr8:86524997:86528536:clu_64960:ENSG00000085719.12	Thyroid	0.968283	1	1	1	TGVIS
Apolipoprotein B	8:87244582:1	chr8:86544838:86546595:clu_48954:ENSG00000085719.12	Artery_Coronary	0.966059	1	1	0	TGVIS
Apolipoprotein B	8:87244582:1	chr8:86546681:86547711:clu_48954:ENSG00000085719.12	Artery_Coronary	0.969323	1	1	0	TGVIS
Apolipoprotein B	9:136138765:1	chr9:133262168:133275962:clu_63230:ENSG00000175164.13	Thyroid	0	0	3	0	TGVIS
Apolipoprotein B	9:16882916:1	BNC2	Whole_Blood	0.997289	1	2	0	TGVIS
Apolipoprotein B	10:52573772:1	chr10:49942300:49952126:clu_9242:ENSG00000204152.10	Heart_Atrial_Appendage	0	0	0	0	TGVIS
Apolipoprotein B	10:124692586:1	C10orf88	Adipose_Subcutaneous	0.999855	1	2	1	TGVIS
Apolipoprotein B	10:124692586:1	C10orf88	Thyroid	0.999775	1	2	1	TGVIS
Apolipoprotein B	10:118404620:1	PNLIPRP2	Colon_Transverse	0.421093	0	2	1	TGVIS
Apolipoprotein B	10:118404620:1	PNLIPRP2	Nerve_Tibial	0.42116	0	2	1	TGVIS
Apolipoprotein B	10:118404620:1	PNLIPRP2	Pancreas	0.42116	0	2	1	TGVIS
Apolipoprotein B	10:118404620:1	PNLIPRP2	Small_Intestine	0.437663	0	2	1	TGVIS
Apolipoprotein B	10:118404620:1	PNLIPRP2	Stomach	0.42023	0	2	1	TGVIS
Apolipoprotein B	10:118404620:1	chr10:116125557:116269503:clu_12626:ENSG00000151892.14	Thyroid	0	0	2	0	TGVIS
Apolipoprotein B	10:118404620:1	chr10:116636914:116638369:clu_12314:ENSG00000266200.6	Nerve_Tibial	0.913803	1	2	1	TGVIS
Apolipoprotein B	10:118404620:1	chr10:116692467:116698635:clu_12635:ENSG00000165868.13	Thyroid	0.028502	0	2	0	TGVIS
Apolipoprotein B	11:61569830:1	FADS1	Brain_Cerebellum	0.999997	1	3	6	TGVIS
Apolipoprotein B	11:61569830:1	FADS1	Colon_Sigmoid	0.99971	1	3	3	TGVIS
Apolipoprotein B	11:61569830:1	FADS1	Brain_Cortex	0.984343	1	3	1	TGVIS
Apolipoprotein B	11:61569830:1	FADS1	Esophagus_Gastroesophageal_Junction	0	0	3	0	TGVIS
Apolipoprotein B	11:61569830:1	FADS1	Esophagus_Mucosa	0.999393	1	3	5	TGVIS
Apolipoprotein B	11:61569830:1	FADS1	Esophagus_Muscularis	0	0	3	0	TGVIS
Apolipoprotein B	11:61569830:1	FADS1	Kidney_Glom	0.999994	1	3	2	TGVIS
Apolipoprotein B	11:61569830:1	FADS1	Lung	0	0	3	0	TGVIS
Apolipoprotein B	11:61569830:1	FADS1	Muscle_Skeletal	0.271901	0	3	5	TGVIS
Apolipoprotein B	11:61569830:1	FADS1	Nerve_Tibial	0.999999	1	3	5	TGVIS
Apolipoprotein B	11:61569830:1	FADS1	Stomach	0.00450482	0	3	6	TGVIS
Apolipoprotein B	11:61569830:1	FADS1	Thyroid	0.367619	0	3	6	TGVIS
Apolipoprotein B	11:61569830:1	FADS3	Brain_Cerebellum	0.971024	1	3	1	TGVIS
Apolipoprotein B	11:61569830:1	TMEM258	Artery_Tibial	0.966515	1	3	5	TGVIS
Apolipoprotein B	11:61569830:1	TMEM258	Heart_Atrial_Appendage	0.952021	1	3	0	TGVIS
Apolipoprotein B	11:61569830:1	TMEM258	Nerve_Tibial	0.314864	0	3	5	TGVIS
Apolipoprotein B	11:61569830:1	chr11:61134207:61161391:clu_7183:ENSG00000167987.10	Pituitary	0	0	3	0	TGVIS
Apolipoprotein B	11:61569830:1	chr11:61789235:61789785:clu_6849:ENSG00000134825.15	Esophagus_Mucosa	0.99756	1	3	0	TGVIS
Apolipoprotein B	11:61569830:1	chr11:61790602:61801867:clu_7232:ENSG00000134825.15	Pituitary	0	0	3	1	TGVIS
Apolipoprotein B	11:61569830:1	chr11:61802462:61802801:clu_6876:ENSG00000149485.18	Artery_Aorta	0.969068	1	3	1	TGVIS
Apolipoprotein B	11:61569830:1	chr11:61816426:61826032:clu_7206:ENSG00000134824.13	Artery_Tibial	0.950584	1	3	0	TGVIS
Apolipoprotein B	11:61569830:1	chr11:61826137:61826283:clu_7206:ENSG00000134824.13	Artery_Tibial	0	0	3	1	TGVIS
Apolipoprotein B	11:61569830:1	chr11:61828597:61837778:clu_5774:ENSG00000134824.13	Pancreas	0.985707	1	3	1	TGVIS
Apolipoprotein B	11:61569830:1	chr11:61828597:61837778:clu_5774:ENSG00000168496.3	Pancreas	0.985707	1	3	1	TGVIS
Apolipoprotein B	11:61569830:1	chr11:61828597:61837778:clu_7015:ENSG00000134824.13	Esophagus_Muscularis	0.995603	1	3	0	TGVIS
Apolipoprotein B	11:126225876:1	ST3GAL4	Fibroblasts	0.999928	1	4	1	TGVIS
Apolipoprotein B	11:126225876:1	ST3GAL4	Lymphocytes	0.997082	1	4	1	TGVIS
Apolipoprotein B	11:126225876:1	chr11:126356302:126406096:clu_10020:ENSG00000110080.18	Nerve_Tibial	0.999505	1	4	1	TGVIS
Apolipoprotein B	11:126225876:1	chr11:126356302:126406096:clu_10193:ENSG00000110080.18	Lung	0	0	4	1	TGVIS
Apolipoprotein B	11:126225876:1	chr11:126356302:126406096:clu_7614:ENSG00000110080.18	Whole_Blood	0	0	4	1	TGVIS
Apolipoprotein B	11:126225876:1	chr11:126356302:126406096:clu_7957:ENSG00000110080.18	Fibroblasts	0	0	4	1	TGVIS
Apolipoprotein B	11:126225876:1	chr11:126356302:126406096:clu_8352:ENSG00000110080.18	Esophagus_Gastroesophageal_Junction	0	0	4	1	TGVIS
Apolipoprotein B	11:126225876:1	chr11:126356302:126406096:clu_8857:ENSG00000110080.18	Esophagus_Muscularis	0.972373	1	4	1	TGVIS
Apolipoprotein B	11:126225876:1	chr11:126356302:126406096:clu_9769:ENSG00000110080.18	Adipose_Subcutaneous	0	0	4	0	TGVIS
Apolipoprotein B	11:126225876:2	ENSG00000280832	Pancreas	0	0	4	1	TGVIS
Apolipoprotein B	11:126225876:2	ENSG00000280832	Pituitary	0	0	4	1	TGVIS
Apolipoprotein B	11:126225876:2	ST3GAL4	Esophagus_Gastroesophageal_Junction	0.0807442	0	4	1	TGVIS
Apolipoprotein B	11:126225876:2	ST3GAL4	Esophagus_Muscularis	0.769164	1	4	1	TGVIS
Apolipoprotein B	11:126225876:2	ST3GAL4	Heart_Atrial_Appendage	0	0	4	0	TGVIS
Apolipoprotein B	11:126225876:2	ST3GAL4	Heart_Left_Ventricle	0.176451	0	4	1	TGVIS
Apolipoprotein B	11:126225876:2	ST3GAL4	Liver	0.966079	1	4	1	TGVIS
Apolipoprotein B	11:126225876:2	ST3GAL4	Muscle_Skeletal	0.0769053	0	4	1	TGVIS
Apolipoprotein B	11:126225876:2	ST3GAL4	Nerve_Tibial	0.0764523	0	4	1	TGVIS
Apolipoprotein B	11:126225876:2	ST3GAL4	Pituitary	0.270412	0	4	1	TGVIS
Apolipoprotein B	11:126225876:2	ST3GAL4	Thyroid	0.159565	0	4	1	TGVIS
Apolipoprotein B	11:126225876:2	chr11:126355842:126380830:clu_7546:ENSG00000110080.18	Adrenal_Gland	0.0876738	0	4	1	TGVIS
Apolipoprotein B	11:126225876:2	chr11:126355842:126406096:clu_10020:ENSG00000110080.18	Nerve_Tibial	0.862413	1	4	1	TGVIS
Apolipoprotein B	11:126225876:2	chr11:126355842:126406096:clu_10285:ENSG00000110080.18	Thyroid	0	0	4	1	TGVIS
Apolipoprotein B	11:126225876:2	chr11:126355842:126406096:clu_7527:ENSG00000110080.18	Heart_Left_Ventricle	0.181615	0	4	1	TGVIS
Apolipoprotein B	11:126225876:2	chr11:126355842:126406096:clu_7546:ENSG00000110080.18	Adrenal_Gland	0.377536	0	4	1	TGVIS
Apolipoprotein B	11:126225876:2	chr11:126355842:126406096:clu_7614:ENSG00000110080.18	Whole_Blood	0.969718	1	4	1	TGVIS
Apolipoprotein B	11:126225876:2	chr11:126355842:126406096:clu_7983:ENSG00000110080.18	Spleen	0	0	4	1	TGVIS
Apolipoprotein B	11:126225876:2	chr11:126355842:126406096:clu_8444:ENSG00000110080.18	Heart_Atrial_Appendage	0.0864598	0	4	1	TGVIS
Apolipoprotein B	11:126225876:2	chr11:126355842:126406096:clu_8583:ENSG00000110080.18	Colon_Sigmoid	0.954578	1	4	1	TGVIS
Apolipoprotein B	11:126225876:2	chr11:126355842:126406096:clu_8669:ENSG00000110080.18	Artery_Aorta	0.873863	1	4	1	TGVIS
Apolipoprotein B	11:126225876:2	chr11:126356302:126406096:clu_9021:ENSG00000110080.18	Artery_Tibial	0	0	4	1	TGVIS
Apolipoprotein B	11:126225876:2	chr11:126380908:126406096:clu_7546:ENSG00000110080.18	Adrenal_Gland	0.1752	0	4	1	TGVIS
Apolipoprotein B	11:126225876:2	chr11:126380908:126406096:clu_7614:ENSG00000110080.18	Whole_Blood	0.076895	0	4	1	TGVIS
Apolipoprotein B	11:126225876:2	chr11:126380908:126406096:clu_8444:ENSG00000110080.18	Heart_Atrial_Appendage	0.0786022	0	4	1	TGVIS
Apolipoprotein B	11:18635815:1	SPTY2D1	Artery_Aorta	0.999682	1	2	1	TGVIS
Apolipoprotein B	11:18635815:1	SPTY2D1	Colon_Sigmoid	0	0	2	1	TGVIS
Apolipoprotein B	11:18635815:1	SPTY2D1	Esophagus_Muscularis	0.998325	1	2	1	TGVIS
Apolipoprotein B	11:18635815:1	SPTY2D1	Fibroblasts	0.99999	1	2	1	TGVIS
Apolipoprotein B	11:18635815:1	SPTY2D1	Heart_Atrial_Appendage	0.960352	1	2	1	TGVIS
Apolipoprotein B	11:18635815:1	SPTY2D1	Liver	0.997909	1	2	1	TGVIS
Apolipoprotein B	11:18635815:1	SPTY2D1	Lung	0.999981	1	2	1	TGVIS
Apolipoprotein B	11:18635815:1	SPTY2D1	Nerve_Tibial	0.998942	1	2	1	TGVIS
Apolipoprotein B	11:18635815:1	SPTY2D1	Pancreas	0.999949	1	2	1	TGVIS
Apolipoprotein B	11:18635815:1	SPTY2D1	Stomach	0	0	2	1	TGVIS
Apolipoprotein B	11:18635815:1	SPTY2D1	Thyroid	0.999199	1	2	1	TGVIS
Apolipoprotein B	11:32184493:1	DNAJC24	Fibroblasts	0.450887	0	2	0	TGVIS
Apolipoprotein B	11:32184493:1	RCN1	Kidney_Tube	0.58321	1	2	1	TGVIS
Apolipoprotein B	11:32184493:1	RCN1	Pituitary	0.924931	1	2	0	TGVIS
Apolipoprotein B	11:32184493:1	chr11:31456386:31460626:clu_5527:ENSG00000148950.9	Heart_Left_Ventricle	0	0	2	0	TGVIS
Apolipoprotein B	12:4384844:1	CCND2	Adipose_Subcutaneous	0.999762	1	3	1	TGVIS
Apolipoprotein B	12:4384844:1	CCND2	Brain_Cerebellum	0.999976	1	3	1	TGVIS
Apolipoprotein B	12:4384844:1	CCND2	Colon_Sigmoid	0.911362	1	3	1	TGVIS
Apolipoprotein B	12:4384844:1	CCND2	Esophagus_Muscularis	0.996098	1	3	1	TGVIS
Apolipoprotein B	12:4384844:1	CCND2	Fibroblasts	0.999829	1	3	1	TGVIS
Apolipoprotein B	12:4384844:1	CCND2	Lung	0.994682	1	3	1	TGVIS
Apolipoprotein B	12:4384844:1	CCND2	Muscle_Skeletal	0.999997	1	3	1	TGVIS
Apolipoprotein B	12:4384844:1	CCND2	Nerve_Tibial	0.999992	1	3	1	TGVIS
Apolipoprotein B	12:4384844:1	CCND2	Pituitary	0.993802	1	3	1	TGVIS
Apolipoprotein B	12:4384844:1	CCND2	Thyroid	0.985544	1	3	1	TGVIS
Apolipoprotein B	12:4384844:1	CCND2-AS1	Brain_Cerebellum	0.994594	1	3	1	TGVIS
Apolipoprotein B	12:4384844:1	CCND2-AS1	Fibroblasts	0.980309	1	3	1	TGVIS
Apolipoprotein B	12:4384844:1	CCND2-AS1	Pituitary	0	0	3	1	TGVIS
Apolipoprotein B	12:4384844:1	ENSG00000256164	Artery_Aorta	0.88545	1	3	1	TGVIS
Apolipoprotein B	12:4384844:1	ENSG00000256164	Brain_Cerebellum	0.999915	1	3	1	TGVIS
Apolipoprotein B	12:4384844:1	ENSG00000256164	Brain_Cortex	0.826233	1	3	1	TGVIS
Apolipoprotein B	12:4384844:1	ENSG00000256164	Esophagus_Gastroesophageal_Junction	0.909661	1	3	1	TGVIS
Apolipoprotein B	12:4384844:1	ENSG00000256164	Esophagus_Muscularis	0.999723	1	3	1	TGVIS
Apolipoprotein B	12:4384844:1	ENSG00000256164	Fibroblasts	0.99975	1	3	1	TGVIS
Apolipoprotein B	12:4384844:1	ENSG00000256164	Pituitary	0.97338	1	3	1	TGVIS
Apolipoprotein B	12:112059557:3	ALDH2	Lung	0.0287609	0	2	1	TGVIS
Apolipoprotein B	12:112059557:3	ALDH2	Nerve_Tibial	0.0287633	0	2	1	TGVIS
Apolipoprotein B	12:112059557:3	ALDH2	Thyroid	0.0286727	0	2	1	TGVIS
Apolipoprotein B	12:112059557:3	HECTD4	Adipose_Visceral	0	0	2	1	TGVIS
Apolipoprotein B	12:112059557:3	HECTD4	Artery_Aorta	0	0	2	1	TGVIS
Apolipoprotein B	12:112059557:3	SH2B3	Pancreas	0.113526	0	2	1	TGVIS
Apolipoprotein B	12:112059557:3	chr12:111728143:111733923:clu_4886:ENSG00000111271.14	Colon_Sigmoid	0	0	2	1	TGVIS
Apolipoprotein B	12:112059557:3	chr12:111792163:111792598:clu_4826:ENSG00000111275.12	Esophagus_Gastroesophageal_Junction	0.0286262	0	2	1	TGVIS
Apolipoprotein B	12:112059557:3	chr12:111792163:111792598:clu_5294:ENSG00000111275.12	Pituitary	0.12271	0	2	1	TGVIS
Apolipoprotein B	12:112059557:3	chr12:111792163:111792598:clu_5978:ENSG00000111275.12	Nerve_Tibial	0.0287427	0	2	1	TGVIS
Apolipoprotein B	12:112059557:3	chr12:111792198:111792598:clu_4826:ENSG00000111275.12	Esophagus_Gastroesophageal_Junction	0.0286726	0	2	1	TGVIS
Apolipoprotein B	12:112059557:3	chr12:111792198:111792598:clu_5294:ENSG00000111275.12	Pituitary	0.194663	0	2	1	TGVIS
Apolipoprotein B	12:112059557:3	chr12:111840003:111840333:clu_4317:ENSG00000234608.7	Heart_Left_Ventricle	0.0271871	0	2	1	TGVIS
Apolipoprotein B	12:112059557:3	chr12:111840003:111840333:clu_4758:ENSG00000234608.7	Fibroblasts	0.0342373	0	2	1	TGVIS
Apolipoprotein B	12:112059557:3	chr12:111840003:111840333:clu_4987:ENSG00000234608.7	Esophagus_Mucosa	0.108821	0	2	1	TGVIS
Apolipoprotein B	12:112059557:3	chr12:111840003:111840333:clu_5100:ENSG00000234608.7	Artery_Aorta	0.0286385	0	2	1	TGVIS
Apolipoprotein B	12:112059557:3	chr12:111840003:111840333:clu_5435:ENSG00000234608.7	Artery_Tibial	0.250823	0	2	1	TGVIS
Apolipoprotein B	12:112059557:3	chr12:111840003:111840333:clu_5560:ENSG00000234608.7	Adipose_Visceral	0	0	2	1	TGVIS
Apolipoprotein B	12:112059557:3	chr12:111840003:111840333:clu_5822:ENSG00000234608.7	Adipose_Subcutaneous	0.0279134	0	2	1	TGVIS
Apolipoprotein B	12:112059557:3	chr12:111840003:111840333:clu_6003:ENSG00000234608.7	Lung	0.0289036	0	2	1	TGVIS
Apolipoprotein B	12:112059557:3	chr12:111840477:111841327:clu_4971:ENSG00000234608.7	Muscle_Skeletal	0.028791	0	2	1	TGVIS
Apolipoprotein B	12:112059557:3	chr12:111840477:111841327:clu_5435:ENSG00000234608.7	Artery_Tibial	0.0454692	0	2	1	TGVIS
Apolipoprotein B	12:112059557:3	chr12:111840477:111841327:clu_5560:ENSG00000234608.7	Adipose_Visceral	0	0	2	0	TGVIS
Apolipoprotein B	12:112059557:3	chr12:111840477:111841327:clu_5822:ENSG00000234608.7	Adipose_Subcutaneous	0.0283235	0	2	1	TGVIS
Apolipoprotein B	12:112059557:3	chr12:111840477:111841327:clu_5989:ENSG00000234608.7	Thyroid	0.082371	0	2	1	TGVIS
Apolipoprotein B	13:32976656:1	chr13:32770560:32770654:clu_1809:ENSG00000083642.18	Stomach	0	0	4	0	TGVIS
Apolipoprotein B	13:32976656:1	chr13:32770761:32773189:clu_1809:ENSG00000083642.18	Stomach	0	0	4	0	TGVIS
Apolipoprotein B	13:114551993:1	ENSG00000233695	Fibroblasts	0.878017	1	2	8	TGVIS
Apolipoprotein B	13:114551993:1	GAS6	Liver	0.998025	1	2	1	TGVIS
Apolipoprotein B	13:114551993:1	LOC102724474	Artery_Aorta	0	0	2	0	TGVIS
Apolipoprotein B	13:114551993:1	chr13:113766257:113766987:clu_2722:ENSG00000184497.12	Artery_Aorta	0.887832	1	2	3	TGVIS
Apolipoprotein B	13:114551993:1	chr13:113805028:113811736:clu_2592:ENSG00000184497.12	Esophagus_Mucosa	0	0	2	1	TGVIS
Apolipoprotein B	13:114551993:1	chr13:113805028:113811736:clu_2724:ENSG00000184497.12	Esophagus_Muscularis	0	0	2	0	TGVIS
Apolipoprotein B	13:114551993:1	chr13:113842551:113846527:clu_2629:ENSG00000183087.14	Heart_Atrial_Appendage	0.97995	1	2	1	TGVIS
Apolipoprotein B	13:114551993:1	chr13:114286629:114286739:clu_2302:ENSG00000169062.14	Heart_Left_Ventricle	0	0	2	0	TGVIS
Apolipoprotein B	14:24871926:1	NYNRIN	Liver	0.999953	1	5	1	TGVIS
Apolipoprotein B	14:24871926:1	NYNRIN	Pancreas	0.999991	1	5	1	TGVIS
Apolipoprotein B	14:70770867:1	chr14:70329236:70359519:clu_16942:ENSG00000133983.14	Pancreas	0	0	2	1	TGVIS
Apolipoprotein B	14:70770867:1	chr14:70329236:70359519:clu_20342:ENSG00000133983.14	Esophagus_Mucosa	0.486055	0	2	1	TGVIS
Apolipoprotein B	15:58683366:1	LIPC	Liver	0	0	3	0	TGVIS
Apolipoprotein B	16:56989590:1	CETP	Adipose_Subcutaneous	0.998891	1	4	1	TGVIS
Apolipoprotein B	16:56989590:1	CETP	Artery_Aorta	0	0	4	1	TGVIS
Apolipoprotein B	16:56989590:1	CETP	Colon_Transverse	0.994528	1	4	1	TGVIS
Apolipoprotein B	16:56989590:1	CETP	Heart_Atrial_Appendage	0.509762	1	4	8	TGVIS
Apolipoprotein B	16:56989590:1	CETP	Kidney_Tube	0.999999	1	4	1	TGVIS
Apolipoprotein B	16:56989590:1	CETP	Lung	1	1	4	2	TGVIS
Apolipoprotein B	16:56989590:1	CETP	Muscle_Skeletal	0	0	4	1	TGVIS
Apolipoprotein B	16:56989590:1	CETP	Pancreas	0	0	4	1	TGVIS
Apolipoprotein B	16:56989590:1	CETP	Small_Intestine	0	0	4	1	TGVIS
Apolipoprotein B	16:56989590:1	CETP	Thyroid	0.999392	1	4	1	TGVIS
Apolipoprotein B	16:72075593:1	chr16:72057466:72058254:clu_16365:ENSG00000257017.8	Artery_Aorta	0.999784	2	4	2	TGVIS
Apolipoprotein B	16:72075593:1	chr16:72058355:72075145:clu_14700:ENSG00000257017.8	Whole_Blood	1	2	4	2	TGVIS
Apolipoprotein B	16:72075593:1	chr16:72058355:72075145:clu_14700:ENSG00000261701.6	Whole_Blood	1	2	4	2	TGVIS
Apolipoprotein B	16:72075593:1	chr16:72074385:72075145:clu_18889:ENSG00000257017.8	Nerve_Tibial	0.999977	2	4	2	TGVIS
Apolipoprotein B	16:72075593:1	chr16:72074385:72075145:clu_18889:ENSG00000261701.6	Nerve_Tibial	0.999977	2	4	2	TGVIS
Apolipoprotein B	16:72075593:2	HPR	Brain_Cerebellum	0.999865	1	4	1	TGVIS
Apolipoprotein B	16:72075593:2	HPR	Brain_Cortex	0.999825	1	4	1	TGVIS
Apolipoprotein B	16:70859701:1	chr16:72057466:72058254:clu_19460:ENSG00000257017.8	Lung	0	0	10	1	TGVIS
Apolipoprotein B	17:45498226:1	TBKBP1	Adrenal_Gland	0.000215267	0	2	8	TGVIS
Apolipoprotein B	17:45498226:1	TBKBP1	Small_Intestine	1	1	2	4	TGVIS
Apolipoprotein B	17:45498226:1	chr17:47324523:47326226:clu_15334:ENSG00000178852.15	Thyroid	0.989235	1	2	0	TGVIS
Apolipoprotein B	17:45498226:1	chr17:47324523:47326226:clu_15334:ENSG00000259207.7	Thyroid	0.989247	1	2	0	TGVIS
Apolipoprotein B	17:45498226:1	chr17:47326387:47328269:clu_14058:ENSG00000178852.15	Adipose_Visceral	0	0	2	0	TGVIS
Apolipoprotein B	17:45498226:1	chr17:47326387:47328269:clu_14058:ENSG00000259207.7	Adipose_Visceral	0	0	2	0	TGVIS
Apolipoprotein B	17:45498226:1	chr17:47345098:47370437:clu_11928:ENSG00000178852.15	Spleen	0.906489	1	2	1	TGVIS
Apolipoprotein B	17:45498226:1	chr17:47361521:47370437:clu_11928:ENSG00000178852.15	Spleen	0.950572	1	2	0	TGVIS
Apolipoprotein B	17:45498226:1	chr17:47361521:47370437:clu_12478:ENSG00000178852.15	Esophagus_Gastroesophageal_Junction	0.966321	1	2	0	TGVIS
Apolipoprotein B	17:45498226:1	chr17:47456793:47482992:clu_14068:ENSG00000228782.7	Adipose_Visceral	0.000595864	0	2	8	TGVIS
Apolipoprotein B	17:45498226:1	chr17:47483090:47490166:clu_13777:ENSG00000228782.7	Colon_Transverse	0.982692	1	2	1	TGVIS
Apolipoprotein B	17:45498226:1	chr17:47488955:47490166:clu_13777:ENSG00000228782.7	Colon_Transverse	0.982959	1	2	0	TGVIS
Apolipoprotein B	17:64210580:1	chr17:66774067:66786867:clu_15534:ENSG00000154229.11	Nerve_Tibial	0	0	2	1	TGVIS
Apolipoprotein B	17:64210580:1	chr17:66786974:66788839:clu_15534:ENSG00000154229.11	Nerve_Tibial	0	0	2	1	TGVIS
Apolipoprotein B	17:29427026:1	ENSG00000259928	Muscle_Skeletal	0.952673	1	1	1	TGVIS
Apolipoprotein B	17:29427026:1	EVI2A	Artery_Tibial	0.182877	0	1	1	TGVIS
Apolipoprotein B	17:29427026:1	EVI2A	Stomach	0.884775	1	1	1	TGVIS
Apolipoprotein B	17:29427026:1	NF1	Adipose_Subcutaneous	0.996907	1	1	1	TGVIS
Apolipoprotein B	17:29427026:1	NF1	Artery_Tibial	0.989137	1	1	1	TGVIS
Apolipoprotein B	17:29427026:1	NF1	Heart_Atrial_Appendage	0.961556	1	1	1	TGVIS
Apolipoprotein B	17:29427026:1	NF1	Liver	0.9992	1	1	1	TGVIS
Apolipoprotein B	17:29427026:1	NF1	Nerve_Tibial	0	0	1	1	TGVIS
Apolipoprotein B	17:29427026:1	NF1	Thyroid	0.999827	1	1	1	TGVIS
Apolipoprotein B	17:29427026:1	OMG	Lung	0	0	1	0	TGVIS
Apolipoprotein B	17:29427026:1	OMG	Spleen	0.99751	1	1	0	TGVIS
Apolipoprotein B	17:29427026:1	chr17:30484770:30490126:clu_13201:ENSG00000108587.15	Adipose_Visceral	0	0	1	0	TGVIS
Apolipoprotein B	17:29427026:1	chr17:30490217:30492679:clu_13201:ENSG00000108587.15	Adipose_Visceral	0.86606	1	1	0	TGVIS
Apolipoprotein B	17:29427026:1	chr17:31379357:31381873:clu_14477:ENSG00000196712.17	Thyroid	0.82736	1	1	1	TGVIS
Apolipoprotein B	17:29427026:1	chr17:31393184:31393323:clu_11460:ENSG00000131242.17	Brain_Cerebellum	0	0	1	1	TGVIS
Apolipoprotein B	17:29427026:1	chr17:31434122:31517651:clu_12375:ENSG00000131242.17	Esophagus_Mucosa	0.993192	1	1	1	TGVIS
Apolipoprotein B	17:29427026:1	chr17:31488272:31517651:clu_12375:ENSG00000131242.17	Esophagus_Mucosa	0.995334	1	1	1	TGVIS
Apolipoprotein B	19:19379549:1	ATP13A1	Adrenal_Gland	0	0	3	0	TGVIS
Apolipoprotein B	19:19379549:1	MAU2	Whole_Blood	0.987482	1	3	0	TGVIS
Apolipoprotein B	19:19379549:1	chr19:19302388:19303348:clu_24707:ENSG00000105705.15	Adipose_Subcutaneous	0	0	3	1	TGVIS
Apolipoprotein B	19:49206417:1	FUT2	Colon_Transverse	0.999936	1	2	6	TGVIS
Apolipoprotein B	19:49206417:1	FUT2	Esophagus_Mucosa	0.000701314	0	2	8	TGVIS
Apolipoprotein B	19:49206417:1	FUT2	Pancreas	0.157375	0	2	8	TGVIS
Apolipoprotein B	19:49206417:1	FUT2	Small_Intestine	0.999477	1	2	1	TGVIS
Apolipoprotein B	19:49206417:1	FUT2	Stomach	0.000502436	0	2	8	TGVIS
Apolipoprotein B	19:49206417:1	MAMSTR	Colon_Sigmoid	0	0	2	0	TGVIS
Apolipoprotein B	19:49206417:1	MAMSTR	Esophagus_Gastroesophageal_Junction	0.986567	1	2	1	TGVIS
Apolipoprotein B	19:49206417:1	MAMSTR	Esophagus_Muscularis	0.901899	1	2	1	TGVIS
Apolipoprotein B	19:49206417:1	NTN5	Colon_Sigmoid	0	0	2	0	TGVIS
Apolipoprotein B	19:49206417:1	NTN5	Colon_Transverse	0	0	2	0	TGVIS
Apolipoprotein B	19:49206417:1	NTN5	Brain_Cortex	0.987882	1	2	0	TGVIS
Apolipoprotein B	19:49206417:1	NTN5	Esophagus_Gastroesophageal_Junction	0.99971	1	2	2	TGVIS
Apolipoprotein B	19:49206417:1	NTN5	Fibroblasts	0	0	2	0	TGVIS
Apolipoprotein B	19:49206417:1	NTN5	Pituitary	0.98671	1	2	0	TGVIS
Apolipoprotein B	19:49206417:1	NTN5	Thyroid	0.999993	1	2	8	TGVIS
Apolipoprotein B	19:49206417:1	RASIP1	Colon_Sigmoid	0.000119975	0	2	4	TGVIS
Apolipoprotein B	19:49206417:1	RASIP1	Esophagus_Muscularis	0.995747	1	2	0	TGVIS
Apolipoprotein B	19:49206417:1	RASIP1	Kidney_Tube	0	0	2	0	TGVIS
Apolipoprotein B	19:49206417:1	SEC1P	Pituitary	0.998345	1	2	1	TGVIS
Apolipoprotein B	19:49206417:1	chr19:48729590:48735196:clu_23081:ENSG00000105538.9	Artery_Aorta	0	0	2	1	TGVIS
Apolipoprotein B	19:49206417:1	chr19:48729590:48735196:clu_26646:ENSG00000105538.9	Nerve_Tibial	0	0	2	0	TGVIS
Apolipoprotein B	19:58662235:1	ZNF329	Liver	0.994672	1	2	1	TGVIS
Apolipoprotein B	19:58662235:1	ZNF329	Pancreas	0.999184	1	2	1	TGVIS
Apolipoprotein B	19:58662235:1	ZNF329	Stomach	0.999575	1	2	2	TGVIS
Apolipoprotein B	20:39179822:2	EMILIN3	Artery_Coronary	0	0	5	0	TGVIS
Apolipoprotein B	20:39179822:2	chr20:41137858:41159606:clu_27738:ENSG00000124181.14	Artery_Tibial	0	0	5	0	TGVIS
Apolipoprotein B	20:39179822:2	chr20:41160153:41162452:clu_31778:ENSG00000124181.14	Lung	0	0	5	0	TGVIS
Apolipoprotein B	20:44545460:1	PLTP	Kidney_Tube	0.589832	1	0	0	TGVIS
Apolipoprotein B	20:34150207:1	ENSG00000224497	Adipose_Subcutaneous	0.999281	1	1	5	TGVIS
Apolipoprotein B	20:34150207:1	ENSG00000224497	Adipose_Visceral	7.66995e-05	0	1	5	TGVIS
Apolipoprotein B	20:34150207:1	ENSG00000224497	Adrenal_Gland	0.987834	1	1	4	TGVIS
Apolipoprotein B	20:34150207:1	ENSG00000224497	Artery_Aorta	0.999238	1	1	4	TGVIS
Apolipoprotein B	20:34150207:1	ENSG00000224497	Artery_Coronary	0.997954	1	1	1	TGVIS
Apolipoprotein B	20:34150207:1	ENSG00000224497	Artery_Tibial	0.0883737	0	1	4	TGVIS
Apolipoprotein B	20:34150207:1	ENSG00000224497	Brain_Cerebellum	0.998059	1	1	1	TGVIS
Apolipoprotein B	20:34150207:1	ENSG00000224497	Colon_Sigmoid	0.0965179	0	1	4	TGVIS
Apolipoprotein B	20:34150207:1	ENSG00000224497	Colon_Transverse	0.0884224	0	1	4	TGVIS
Apolipoprotein B	20:34150207:1	ENSG00000224497	Brain_Cortex	0.998998	1	1	2	TGVIS
Apolipoprotein B	20:34150207:1	ENSG00000224497	Esophagus_Gastroesophageal_Junction	0.0882294	0	1	4	TGVIS
Apolipoprotein B	20:34150207:1	ENSG00000224497	Esophagus_Mucosa	0.99758	1	1	7	TGVIS
Apolipoprotein B	20:34150207:1	ENSG00000224497	Esophagus_Muscularis	0.998154	1	1	4	TGVIS
Apolipoprotein B	20:34150207:1	ENSG00000224497	Fibroblasts	0.0881893	0	1	4	TGVIS
Apolipoprotein B	20:34150207:1	ENSG00000224497	Heart_Atrial_Appendage	0.0882152	0	1	4	TGVIS
Apolipoprotein B	20:34150207:1	ENSG00000224497	Heart_Left_Ventricle	0.999201	1	1	6	TGVIS
Apolipoprotein B	20:34150207:1	ENSG00000224497	Liver	0.998382	1	1	1	TGVIS
Apolipoprotein B	20:34150207:1	ENSG00000224497	Lung	0.0881776	0	1	5	TGVIS
Apolipoprotein B	20:34150207:1	ENSG00000224497	Lymphocytes	0	0	1	0	TGVIS
Apolipoprotein B	20:34150207:1	ENSG00000224497	Muscle_Skeletal	0.999228	1	1	5	TGVIS
Apolipoprotein B	20:34150207:1	ENSG00000224497	Pancreas	0.991828	1	1	3	TGVIS
Apolipoprotein B	20:34150207:1	ENSG00000224497	Pituitary	0.998559	1	1	4	TGVIS
Apolipoprotein B	20:34150207:1	ENSG00000224497	Small_Intestine	0	0	1	1	TGVIS
Apolipoprotein B	20:34150207:1	ENSG00000224497	Spleen	0.107989	0	1	3	TGVIS
Apolipoprotein B	20:34150207:1	ENSG00000224497	Stomach	0.97073	1	1	4	TGVIS
Apolipoprotein B	20:34150207:1	ERGIC3	Brain_Cortex	0	0	1	0	TGVIS
Apolipoprotein B	20:34150207:1	ERGIC3	Esophagus_Gastroesophageal_Junction	0.924952	1	1	1	TGVIS
Apolipoprotein B	20:34150207:1	ERGIC3	Esophagus_Muscularis	0.937745	1	1	0	TGVIS
Apolipoprotein B	20:34150207:1	ERGIC3	Fibroblasts	0.996975	1	1	4	TGVIS
Apolipoprotein B	20:34150207:1	ERGIC3	Nerve_Tibial	0.998961	1	1	1	TGVIS
Apolipoprotein B	20:34150207:1	ERGIC3	Pituitary	0.996167	1	1	1	TGVIS
Apolipoprotein B	20:34150207:1	ERGIC3	Spleen	0	0	1	0	TGVIS
Apolipoprotein B	20:34150207:1	ERGIC3	Thyroid	0.984859	1	1	1	TGVIS
Apolipoprotein B	20:34150207:1	chr20:35542941:35543658:clu_20083:ENSG00000125991.19	Liver	0	0	1	0	TGVIS
Apolipoprotein B	20:34150207:1	chr20:35542941:35543658:clu_23017:ENSG00000125991.19	Pancreas	0.998867	1	1	1	TGVIS
Apolipoprotein B	20:34150207:1	chr20:35542941:35543658:clu_23379:ENSG00000125991.19	Heart_Left_Ventricle	0	0	1	0	TGVIS
Apolipoprotein B	20:34150207:1	chr20:35542941:35543658:clu_23474:ENSG00000125991.19	Adrenal_Gland	0.998463	1	1	1	TGVIS
Apolipoprotein B	20:34150207:1	chr20:35542941:35543658:clu_23898:ENSG00000125991.19	Whole_Blood	0.999114	1	1	1	TGVIS
Apolipoprotein B	20:34150207:1	chr20:35542941:35543658:clu_24002:ENSG00000125991.19	Fibroblasts	0.999275	1	1	1	TGVIS
Apolipoprotein B	20:34150207:1	chr20:35542941:35543658:clu_24380:ENSG00000125991.19	Artery_Coronary	0	0	1	1	TGVIS
Apolipoprotein B	20:34150207:1	chr20:35542941:35543658:clu_25210:ENSG00000125991.19	Spleen	0.998118	1	1	1	TGVIS
Apolipoprotein B	20:34150207:1	chr20:35542941:35543658:clu_25937:ENSG00000125991.19	Esophagus_Gastroesophageal_Junction	0.998101	1	1	1	TGVIS
Apolipoprotein B	20:34150207:1	chr20:35542941:35543658:clu_26113:ENSG00000125991.19	Heart_Atrial_Appendage	0.996628	1	1	1	TGVIS
Apolipoprotein B	20:34150207:1	chr20:35542941:35543658:clu_26181:ENSG00000125991.19	Stomach	0.998607	1	1	1	TGVIS
Apolipoprotein B	20:34150207:1	chr20:35542941:35543658:clu_26508:ENSG00000125991.19	Artery_Aorta	0.998552	1	1	1	TGVIS
Apolipoprotein B	20:34150207:1	chr20:35542941:35543658:clu_26584:ENSG00000125991.19	Colon_Sigmoid	0.997658	1	1	1	TGVIS
Apolipoprotein B	20:34150207:1	chr20:35542941:35543658:clu_27393:ENSG00000125991.19	Esophagus_Muscularis	0.998787	1	1	1	TGVIS
Apolipoprotein B	20:34150207:1	chr20:35542941:35543658:clu_27577:ENSG00000125991.19	Artery_Tibial	0.998667	1	1	4	TGVIS
Apolipoprotein B	20:34150207:1	chr20:35542941:35543658:clu_28557:ENSG00000125991.19	Pituitary	0.997682	1	1	1	TGVIS
Apolipoprotein B	20:34150207:1	chr20:35542941:35543658:clu_28708:ENSG00000125991.19	Colon_Transverse	0.998969	1	1	1	TGVIS
Apolipoprotein B	20:34150207:1	chr20:35542941:35543658:clu_29090:ENSG00000125991.19	Adipose_Visceral	0.99898	1	1	4	TGVIS
Apolipoprotein B	20:34150207:1	chr20:35542941:35543658:clu_29874:ENSG00000125991.19	Adipose_Subcutaneous	0.088418	0	1	4	TGVIS
Apolipoprotein B	20:34150207:1	chr20:35542941:35543658:clu_30714:ENSG00000125991.19	Nerve_Tibial	0.918917	1	1	1	TGVIS
Apolipoprotein B	20:34150207:1	chr20:35542941:35543658:clu_31594:ENSG00000125991.19	Lung	0.99919	1	1	1	TGVIS
Apolipoprotein B	20:34150207:1	chr20:35542941:35543661:clu_20083:ENSG00000125991.19	Liver	0	0	1	1	TGVIS
Apolipoprotein B	20:34150207:1	chr20:35542941:35543661:clu_23017:ENSG00000125991.19	Pancreas	0.992157	1	1	1	TGVIS
Apolipoprotein B	20:34150207:1	chr20:35542941:35543661:clu_23379:ENSG00000125991.19	Heart_Left_Ventricle	0.993969	1	1	1	TGVIS
Apolipoprotein B	20:34150207:1	chr20:35542941:35543661:clu_23474:ENSG00000125991.19	Adrenal_Gland	0.363048	0	1	3	TGVIS
Apolipoprotein B	20:34150207:1	chr20:35542941:35543661:clu_23898:ENSG00000125991.19	Whole_Blood	0.999252	1	1	1	TGVIS
Apolipoprotein B	20:34150207:1	chr20:35542941:35543661:clu_24002:ENSG00000125991.19	Fibroblasts	0.999266	1	1	1	TGVIS
Apolipoprotein B	20:34150207:1	chr20:35542941:35543661:clu_24380:ENSG00000125991.19	Artery_Coronary	0	0	1	0	TGVIS
Apolipoprotein B	20:34150207:1	chr20:35542941:35543661:clu_25210:ENSG00000125991.19	Spleen	0.997339	1	1	1	TGVIS
Apolipoprotein B	20:34150207:1	chr20:35542941:35543661:clu_25937:ENSG00000125991.19	Esophagus_Gastroesophageal_Junction	0.993934	1	1	0	TGVIS
Apolipoprotein B	20:34150207:1	chr20:35542941:35543661:clu_26113:ENSG00000125991.19	Heart_Atrial_Appendage	0.997562	1	1	1	TGVIS
Apolipoprotein B	20:34150207:1	chr20:35542941:35543661:clu_26181:ENSG00000125991.19	Stomach	0.997341	1	1	1	TGVIS
Apolipoprotein B	20:34150207:1	chr20:35542941:35543661:clu_26584:ENSG00000125991.19	Colon_Sigmoid	0.998155	1	1	1	TGVIS
Apolipoprotein B	20:34150207:1	chr20:35542941:35543661:clu_27393:ENSG00000125991.19	Esophagus_Muscularis	0	0	1	1	TGVIS
Apolipoprotein B	20:34150207:1	chr20:35542941:35543661:clu_27577:ENSG00000125991.19	Artery_Tibial	0.999034	1	1	4	TGVIS
Apolipoprotein B	20:34150207:1	chr20:35542941:35543661:clu_28557:ENSG00000125991.19	Pituitary	0.998585	1	1	1	TGVIS
Apolipoprotein B	20:34150207:1	chr20:35542941:35543661:clu_28708:ENSG00000125991.19	Colon_Transverse	0.999086	1	1	1	TGVIS
Apolipoprotein B	20:34150207:1	chr20:35542941:35543661:clu_29090:ENSG00000125991.19	Adipose_Visceral	0.0968035	0	1	3	TGVIS
Apolipoprotein B	20:34150207:1	chr20:35542941:35543661:clu_29874:ENSG00000125991.19	Adipose_Subcutaneous	0.999216	1	1	4	TGVIS
Apolipoprotein B	20:34150207:1	chr20:35542941:35543661:clu_31594:ENSG00000125991.19	Lung	0.998886	1	1	1	TGVIS
Apolipoprotein B	20:34150207:1	chr20:35542941:35547412:clu_20083:ENSG00000125991.19	Liver	0.998482	1	1	1	TGVIS
Apolipoprotein B	20:34150207:1	chr20:35542941:35547412:clu_23017:ENSG00000125991.19	Pancreas	0.997514	1	1	1	TGVIS
Apolipoprotein B	20:34150207:1	chr20:35542941:35547412:clu_23474:ENSG00000125991.19	Adrenal_Gland	0.107025	0	1	5	TGVIS
Apolipoprotein B	20:34150207:1	chr20:35542941:35547412:clu_23898:ENSG00000125991.19	Whole_Blood	0.999288	1	1	1	TGVIS
Apolipoprotein B	20:34150207:1	chr20:35542941:35547412:clu_24002:ENSG00000125991.19	Fibroblasts	0.999263	1	1	1	TGVIS
Apolipoprotein B	20:34150207:1	chr20:35542941:35547412:clu_24380:ENSG00000125991.19	Artery_Coronary	0	0	1	1	TGVIS
Apolipoprotein B	20:34150207:1	chr20:35542941:35547412:clu_25210:ENSG00000125991.19	Spleen	0.997981	1	1	1	TGVIS
Apolipoprotein B	20:34150207:1	chr20:35542941:35547412:clu_25937:ENSG00000125991.19	Esophagus_Gastroesophageal_Junction	0.997822	1	1	1	TGVIS
Apolipoprotein B	20:34150207:1	chr20:35542941:35547412:clu_26113:ENSG00000125991.19	Heart_Atrial_Appendage	0.998978	1	1	1	TGVIS
Apolipoprotein B	20:34150207:1	chr20:35542941:35547412:clu_26181:ENSG00000125991.19	Stomach	0.998898	1	1	1	TGVIS
Apolipoprotein B	20:34150207:1	chr20:35542941:35547412:clu_26344:ENSG00000125991.19	Muscle_Skeletal	0.999099	1	1	1	TGVIS
Apolipoprotein B	20:34150207:1	chr20:35542941:35547412:clu_26584:ENSG00000125991.19	Colon_Sigmoid	0.997995	1	1	1	TGVIS
Apolipoprotein B	20:34150207:1	chr20:35542941:35547412:clu_27577:ENSG00000125991.19	Artery_Tibial	0.998998	1	1	4	TGVIS
Apolipoprotein B	20:34150207:1	chr20:35542941:35547412:clu_28557:ENSG00000125991.19	Pituitary	0.99901	1	1	1	TGVIS
Apolipoprotein B	20:34150207:1	chr20:35542941:35547412:clu_28708:ENSG00000125991.19	Colon_Transverse	0.999047	1	1	1	TGVIS
Apolipoprotein B	20:34150207:1	chr20:35542941:35547412:clu_29090:ENSG00000125991.19	Adipose_Visceral	4.02077e-05	0	1	6	TGVIS
Apolipoprotein B	20:34150207:1	chr20:35542941:35547412:clu_31594:ENSG00000125991.19	Lung	0.0403545	0	1	3	TGVIS
Apolipoprotein B	20:34150207:1	chr20:35548865:35554372:clu_28558:ENSG00000125991.19	Pituitary	0	0	1	0	TGVIS
Apolipoprotein B	20:34150207:1	chr20:35548865:35555044:clu_26345:ENSG00000125991.19	Muscle_Skeletal	0	0	1	1	TGVIS
Apolipoprotein B	20:34150207:1	chr20:35548865:35555044:clu_28558:ENSG00000125991.19	Pituitary	0	0	1	0	TGVIS
Apolipoprotein B	20:34150207:1	chr20:35554386:35555044:clu_26345:ENSG00000125991.19	Muscle_Skeletal	0	0	1	0	TGVIS
Apolipoprotein B	20:34150207:1	chr20:35554386:35555044:clu_28558:ENSG00000125991.19	Pituitary	0	0	1	0	TGVIS
Apolipoprotein B	20:34150207:1	chr20:35554386:35555044:clu_30715:ENSG00000125991.19	Nerve_Tibial	0.997768	1	1	1	TGVIS
Apolipoprotein B	20:34150207:1	chr20:35556271:35556597:clu_25211:ENSG00000125991.19	Spleen	0.996843	1	1	1	TGVIS
Apolipoprotein B	20:34150207:1	chr20:35556271:35556973:clu_23899:ENSG00000125991.19	Whole_Blood	0.999287	2	1	2	TGVIS
Apolipoprotein B	20:34150207:1	chr20:35556271:35556973:clu_25211:ENSG00000125991.19	Spleen	0.999141	1	1	2	TGVIS
Apolipoprotein B	20:34150207:1	chr20:35556271:35556973:clu_26585:ENSG00000125991.19	Colon_Sigmoid	0	0	1	0	TGVIS
Apolipoprotein B	20:34150207:1	chr20:35556271:35556973:clu_27394:ENSG00000125991.19	Esophagus_Muscularis	0.998948	1	1	2	TGVIS
Apolipoprotein B	20:34150207:1	chr20:35556271:35556973:clu_27571:ENSG00000125991.19	Esophagus_Mucosa	0.998878	1	1	1	TGVIS
Apolipoprotein B	20:34150207:1	chr20:35556271:35556973:clu_29091:ENSG00000125991.19	Adipose_Visceral	0	0	1	0	TGVIS
Apolipoprotein B	20:34150207:1	chr20:35556271:35556973:clu_29876:ENSG00000125991.19	Adipose_Subcutaneous	0.999262	1	1	5	TGVIS
Apolipoprotein B	20:34150207:1	chr20:35556271:35556973:clu_30717:ENSG00000125991.19	Nerve_Tibial	0.999265	1	1	1	TGVIS
Apolipoprotein B	20:34150207:1	chr20:35556271:35556973:clu_31595:ENSG00000125991.19	Lung	0	0	1	1	TGVIS
Apolipoprotein B	20:34150207:1	chr20:35556748:35556973:clu_25211:ENSG00000125991.19	Spleen	0.999072	1	1	2	TGVIS
Apolipoprotein B	20:34150207:1	chr20:35556748:35556973:clu_27394:ENSG00000125991.19	Esophagus_Muscularis	0.998162	1	1	2	TGVIS
Apolipoprotein B	20:34150207:1	chr20:35556748:35556973:clu_27571:ENSG00000125991.19	Esophagus_Mucosa	0.998984	1	1	1	TGVIS
Apolipoprotein B	20:34150207:1	chr20:35556748:35556973:clu_29091:ENSG00000125991.19	Adipose_Visceral	0.998431	1	1	1	TGVIS
Apolipoprotein B	20:34150207:1	chr20:35556748:35556973:clu_29876:ENSG00000125991.19	Adipose_Subcutaneous	0.999282	1	1	3	TGVIS
Apolipoprotein B	20:34150207:1	chr20:35556748:35556973:clu_30717:ENSG00000125991.19	Nerve_Tibial	0.999204	1	1	1	TGVIS
Apolipoprotein B	20:34150207:1	chr20:35556748:35556973:clu_31595:ENSG00000125991.19	Lung	0.999253	1	1	1	TGVIS
Apolipoprotein B	20:34150207:1	chr20:35627413:35630439:clu_25953:ENSG00000214078.12	Esophagus_Gastroesophageal_Junction	0	0	1	1	TGVIS
Apolipoprotein B	20:34150207:1	chr20:35632923:35653528:clu_27595:ENSG00000214078.12	Artery_Tibial	0	0	1	0	TGVIS
Apolipoprotein B	20:25328543:1	ABHD12	Adipose_Subcutaneous	0.999915	1	1	4	TGVIS
Apolipoprotein B	20:25328543:1	ABHD12	Adipose_Visceral	0.999915	1	1	5	TGVIS
Apolipoprotein B	20:25328543:1	ABHD12	Artery_Aorta	0.999915	2	1	5	TGVIS
Apolipoprotein B	20:25328543:1	ABHD12	Artery_Coronary	0.999915	2	1	4	TGVIS
Apolipoprotein B	20:25328543:1	ABHD12	Artery_Tibial	0.999915	2	1	4	TGVIS
Apolipoprotein B	20:25328543:1	ABHD12	Brain_Cerebellum	0.999915	2	1	5	TGVIS
Apolipoprotein B	20:25328543:1	ABHD12	Colon_Sigmoid	0.999915	2	1	5	TGVIS
Apolipoprotein B	20:25328543:1	ABHD12	Colon_Transverse	0.999915	2	1	4	TGVIS
Apolipoprotein B	20:25328543:1	ABHD12	Brain_Cortex	0.999915	2	1	6	TGVIS
Apolipoprotein B	20:25328543:1	ABHD12	Esophagus_Gastroesophageal_Junction	0.999915	1	1	3	TGVIS
Apolipoprotein B	20:25328543:1	ABHD12	Esophagus_Muscularis	0.999915	2	1	5	TGVIS
Apolipoprotein B	20:25328543:1	ABHD12	Heart_Left_Ventricle	0.999915	2	1	5	TGVIS
Apolipoprotein B	20:25328543:1	ABHD12	Kidney_Glom	0.999915	2	1	8	TGVIS
Apolipoprotein B	20:25328543:1	ABHD12	Kidney_Tube	0.999915	2	1	7	TGVIS
Apolipoprotein B	20:25328543:1	ABHD12	Liver	0.999915	1	1	5	TGVIS
Apolipoprotein B	20:25328543:1	ABHD12	Lung	0.999915	2	1	3	TGVIS
Apolipoprotein B	20:25328543:1	ABHD12	Nerve_Tibial	0.999915	2	1	4	TGVIS
Apolipoprotein B	20:25328543:1	ABHD12	Pancreas	0.999915	2	1	5	TGVIS
Apolipoprotein B	20:25328543:1	ABHD12	Pituitary	0.999915	2	1	4	TGVIS
Apolipoprotein B	20:25328543:1	ABHD12	Stomach	0.999915	2	1	5	TGVIS
Apolipoprotein B	20:25328543:1	ENSG00000274414	Nerve_Tibial	0.999915	2	1	5	TGVIS
Apolipoprotein B	20:25328543:1	ENSG00000274414	Whole_Blood	0.999915	1	1	4	TGVIS
Apolipoprotein B	20:25328543:1	ENSG00000276952	Artery_Tibial	0.999915	1	1	5	TGVIS
Apolipoprotein B	20:25328543:1	ENSG00000276952	Colon_Transverse	0.999915	2	1	3	TGVIS
Apolipoprotein B	20:25328543:1	ENSG00000276952	Thyroid	0.999915	2	1	8	TGVIS
Apolipoprotein B	20:25328543:1	ENSG00000277938	Adipose_Visceral	0.999915	2	1	3	TGVIS
Apolipoprotein B	20:25328543:1	ENTPD6	Brain_Cerebellum	0.999915	2	1	4	TGVIS
Apolipoprotein B	20:25328543:1	ENTPD6	Esophagus_Mucosa	0.999915	1	1	5	TGVIS
Apolipoprotein B	20:25328543:1	ENTPD6	Kidney_Glom	0.832464	1	1	4	TGVIS
Apolipoprotein B	20:25328543:1	GINS1	Esophagus_Mucosa	0.999915	2	1	5	TGVIS
Apolipoprotein B	20:25328543:1	GINS1	Fibroblasts	0.999915	1	1	5	TGVIS
Apolipoprotein B	20:25328543:1	NINL	Brain_Cerebellum	0.999915	1	1	4	TGVIS
Apolipoprotein B	20:25328543:1	NINL	Brain_Cortex	0.999915	1	1	4	TGVIS
Apolipoprotein B	20:25328543:1	NINL	Thyroid	0.999915	1	1	4	TGVIS
Apolipoprotein B	20:25328543:1	PYGB	Spleen	0.999915	2	1	4	TGVIS
Apolipoprotein B	20:25328543:1	chr20:25221333:25222838:clu_25880:ENSG00000197586.12	Heart_Atrial_Appendage	0.999915	2	1	4	TGVIS
Apolipoprotein B	20:25328543:1	chr20:25222426:25222838:clu_25880:ENSG00000197586.12	Heart_Atrial_Appendage	0.999915	2	1	4	TGVIS
Apolipoprotein B	20:25328543:1	chr20:25295030:25302219:clu_23713:ENSG00000100997.18	Whole_Blood	0.999915	1	1	5	TGVIS
Apolipoprotein B	20:25328543:1	chr20:25295030:25302219:clu_27335:ENSG00000100997.18	Esophagus_Mucosa	0.999915	1	1	5	TGVIS
Apolipoprotein B	20:25328543:1	chr20:25295030:25302219:clu_28486:ENSG00000100997.18	Colon_Transverse	0.999915	2	1	5	TGVIS
Apolipoprotein B	20:25328543:1	chr20:25295030:25302219:clu_31760:ENSG00000100997.18	Thyroid	0.999915	2	1	6	TGVIS
Apolipoprotein B	20:25328543:1	chr20:25300884:25302219:clu_25885:ENSG00000100997.18	Heart_Atrial_Appendage	0.999915	2	1	6	TGVIS
Apolipoprotein B	20:25328543:1	chr20:25300884:25302219:clu_30448:ENSG00000100997.18	Nerve_Tibial	0.999915	2	1	4	TGVIS
Apolipoprotein B	20:25328543:1	chr20:25300884:25302219:clu_31760:ENSG00000100997.18	Thyroid	0.999915	1	1	4	TGVIS
Apolipoprotein B	20:25328543:1	chr20:25300884:25303550:clu_23164:ENSG00000100997.18	Heart_Left_Ventricle	0.999915	2	1	5	TGVIS
Apolipoprotein B	20:25328543:1	chr20:25300884:25303550:clu_23811:ENSG00000100997.18	Fibroblasts	0.999915	2	1	5	TGVIS
Apolipoprotein B	20:25328543:1	chr20:25300884:25303550:clu_25885:ENSG00000100997.18	Heart_Atrial_Appendage	0.999915	1	1	4	TGVIS
Apolipoprotein B	20:25328543:1	chr20:25300884:25303550:clu_26101:ENSG00000100997.18	Muscle_Skeletal	0.999915	2	1	6	TGVIS
Apolipoprotein B	20:25328543:1	chr20:25300884:25303550:clu_26282:ENSG00000100997.18	Artery_Aorta	0.999915	1	1	4	TGVIS
Apolipoprotein B	20:25328543:1	chr20:25300884:25303550:clu_26358:ENSG00000100997.18	Colon_Sigmoid	0.999915	2	1	5	TGVIS
Apolipoprotein B	20:25328543:1	chr20:25300884:25303550:clu_27158:ENSG00000100997.18	Esophagus_Muscularis	0.999915	2	1	4	TGVIS
Apolipoprotein B	20:25328543:1	chr20:25300884:25303550:clu_27335:ENSG00000100997.18	Esophagus_Mucosa	0.999915	1	1	6	TGVIS
Apolipoprotein B	20:25328543:1	chr20:25300884:25303550:clu_27337:ENSG00000100997.18	Artery_Tibial	0.999915	1	1	4	TGVIS
Apolipoprotein B	20:25328543:1	chr20:25300884:25303550:clu_28853:ENSG00000100997.18	Adipose_Visceral	0.999915	1	1	5	TGVIS
Apolipoprotein B	20:25328543:1	chr20:25300884:25303550:clu_29621:ENSG00000100997.18	Adipose_Subcutaneous	0.999915	1	1	5	TGVIS
Apolipoprotein B	20:25328543:1	chr20:25300884:25303550:clu_30448:ENSG00000100997.18	Nerve_Tibial	0.999915	1	1	4	TGVIS
Apolipoprotein B	20:25328543:1	chr20:25300884:25303550:clu_31335:ENSG00000100997.18	Lung	0.999915	2	1	5	TGVIS
Apolipoprotein B	20:25328543:1	chr20:25300884:25303550:clu_31760:ENSG00000100997.18	Thyroid	0.999915	2	1	6	TGVIS
Apolipoprotein B	20:25328543:1	chr20:25317078:25323325:clu_28855:ENSG00000100997.18	Adipose_Visceral	0.999915	3	1	4	TGVIS
Apolipoprotein B	20:52532696:1	TSHZ2	Pituitary	0.759371	1	2	0	TGVIS
Apolipoprotein B	21:40594872:1	PSMG1	Esophagus_Muscularis	0.457307	0	2	4	TGVIS
Apolipoprotein B	21:40594872:1	chr21:39180436:39183252:clu_27474:ENSG00000183527.11	Muscle_Skeletal	0.99966	1	2	1	TGVIS
Aspartate Aminotransferase	1:110470764:1	AHCYL1	Artery_Tibial	0.985292	1	3	0	TGVIS
Aspartate Aminotransferase	1:110470764:1	CSF1	Adipose_Subcutaneous	0.999908	1	3	1	TGVIS
Aspartate Aminotransferase	1:110470764:1	CSF1	Artery_Aorta	0	0	3	1	TGVIS
Aspartate Aminotransferase	1:110470764:1	CSF1	Artery_Tibial	0.999999	1	3	1	TGVIS
Aspartate Aminotransferase	1:110470764:1	CSF1	Esophagus_Muscularis	0.995362	1	3	1	TGVIS
Aspartate Aminotransferase	1:110470764:1	CSF1	Muscle_Skeletal	0.999507	1	3	1	TGVIS
Aspartate Aminotransferase	1:110470764:1	CSF1	Nerve_Tibial	0.999998	1	3	1	TGVIS
Aspartate Aminotransferase	1:16510894:1	CPLANE2	Pancreas	0.677247	1	2	2	TGVIS
Aspartate Aminotransferase	1:155129562:1	chr1:155133568:155133730:clu_46226:ENSG00000169242.11	Brain_Cerebellum	0.279682	0	4	1	TGVIS
Aspartate Aminotransferase	1:150716980:1	ENSG00000203804	Esophagus_Mucosa	0	0	2	0	TGVIS
Aspartate Aminotransferase	1:89144053:1	KYAT3	Kidney_Tube	2.71499e-08	0	3	3	TGVIS
Aspartate Aminotransferase	1:89144053:1	KYAT3	Pituitary	0.999988	2	3	6	TGVIS
Aspartate Aminotransferase	1:89144053:1	chr1:88805671:88805891:clu_43175:ENSG00000065243.19	Fibroblasts	0.730662	1	3	8	TGVIS
Aspartate Aminotransferase	1:89144053:1	chr1:88805671:88805891:clu_47145:ENSG00000065243.19	Artery_Aorta	0.730662	1	3	6	TGVIS
Aspartate Aminotransferase	1:89144053:1	chr1:88805671:88805891:clu_47457:ENSG00000065243.19	Muscle_Skeletal	0.730662	1	3	8	TGVIS
Aspartate Aminotransferase	1:89144053:1	chr1:88805671:88805891:clu_48962:ENSG00000065243.19	Esophagus_Mucosa	0.999988	2	3	6	TGVIS
Aspartate Aminotransferase	1:89144053:1	chr1:88805671:88805891:clu_53432:ENSG00000065243.19	Adipose_Subcutaneous	0.999988	2	3	6	TGVIS
Aspartate Aminotransferase	1:89144053:1	chr1:88805671:88805891:clu_57214:ENSG00000065243.19	Thyroid	0.730662	1	3	8	TGVIS
Aspartate Aminotransferase	1:89144053:1	chr1:88806017:88807313:clu_40574:ENSG00000065243.19	Pancreas	0	0	3	0	TGVIS
Aspartate Aminotransferase	1:89144053:1	chr1:88806017:88807313:clu_43175:ENSG00000065243.19	Fibroblasts	0.730662	1	3	7	TGVIS
Aspartate Aminotransferase	1:89144053:1	chr1:88806017:88807313:clu_47145:ENSG00000065243.19	Artery_Aorta	0.730662	1	3	7	TGVIS
Aspartate Aminotransferase	1:89144053:1	chr1:88806017:88807313:clu_47457:ENSG00000065243.19	Muscle_Skeletal	0.999988	2	3	7	TGVIS
Aspartate Aminotransferase	1:89144053:1	chr1:88806017:88807313:clu_48677:ENSG00000065243.19	Esophagus_Muscularis	0.730662	1	3	7	TGVIS
Aspartate Aminotransferase	1:89144053:1	chr1:88806017:88807313:clu_48962:ENSG00000065243.19	Esophagus_Mucosa	0.999988	2	3	6	TGVIS
Aspartate Aminotransferase	1:89144053:1	chr1:88806017:88807313:clu_53432:ENSG00000065243.19	Adipose_Subcutaneous	0.999988	2	3	6	TGVIS
Aspartate Aminotransferase	1:89144053:1	chr1:88806017:88807313:clu_57214:ENSG00000065243.19	Thyroid	0.730662	1	3	8	TGVIS
Aspartate Aminotransferase	1:89144053:1	chr1:88949277:88949690:clu_55085:ENSG00000137944.17	Nerve_Tibial	0	0	3	0	TGVIS
Aspartate Aminotransferase	1:89144053:1	chr1:88955225:88961381:clu_45125:ENSG00000137944.17	Brain_Cerebellum	0.999988	2	3	7	TGVIS
Aspartate Aminotransferase	1:89144053:1	chr1:88961287:88961381:clu_57223:ENSG00000137944.17	Thyroid	0.999988	1	3	5	TGVIS
Aspartate Aminotransferase	1:89144053:1	chr1:88962145:88964829:clu_42015:ENSG00000137944.17	Whole_Blood	0.999988	2	3	7	TGVIS
Aspartate Aminotransferase	1:89144053:1	chr1:88962145:88964829:clu_57225:ENSG00000137944.17	Thyroid	0.730662	1	3	6	TGVIS
Aspartate Aminotransferase	1:89144053:1	chr1:88984066:88988252:clu_47467:ENSG00000137944.17	Muscle_Skeletal	0.730662	1	3	6	TGVIS
Aspartate Aminotransferase	1:89144053:1	chr1:88984066:88988252:clu_47467:ENSG00000213516.9	Muscle_Skeletal	0.730662	1	3	6	TGVIS
Aspartate Aminotransferase	1:89144053:1	chr1:88984066:88992585:clu_43182:ENSG00000137944.17	Fibroblasts	0.730662	1	3	6	TGVIS
Aspartate Aminotransferase	1:89144053:1	chr1:88984066:88992585:clu_43182:ENSG00000213516.9	Fibroblasts	0.730662	1	3	6	TGVIS
Aspartate Aminotransferase	1:205044339:1	DSTYK	Adipose_Visceral	0.99009	1	6	1	TGVIS
Aspartate Aminotransferase	1:205044339:1	DSTYK	Artery_Aorta	0	0	6	1	TGVIS
Aspartate Aminotransferase	1:205044339:1	DSTYK	Colon_Sigmoid	0.999452	1	6	1	TGVIS
Aspartate Aminotransferase	1:205044339:1	DSTYK	Esophagus_Muscularis	0.998472	1	6	1	TGVIS
Aspartate Aminotransferase	1:205044339:1	DSTYK	Fibroblasts	0.998851	1	6	1	TGVIS
Aspartate Aminotransferase	1:66161698:1	chr1:65425378:65431803:clu_48716:ENSG00000116678.19	Esophagus_Mucosa	0	0	2	0	TGVIS
Aspartate Aminotransferase	1:66161698:1	chr1:65425378:65431803:clu_48716:ENSG00000213625.8	Esophagus_Mucosa	0	0	2	0	TGVIS
Aspartate Aminotransferase	1:59653630:1	HSD52	Adipose_Subcutaneous	0.997336	1	1	2	TGVIS
Aspartate Aminotransferase	1:59653630:1	HSD52	Adipose_Visceral	0.997436	1	1	1	TGVIS
Aspartate Aminotransferase	1:59653630:1	HSD52	Artery_Aorta	0.983422	1	1	2	TGVIS
Aspartate Aminotransferase	1:59653630:1	HSD52	Artery_Tibial	0.982931	1	1	1	TGVIS
Aspartate Aminotransferase	1:59653630:1	HSD52	Esophagus_Gastroesophageal_Junction	0.989352	1	1	1	TGVIS
Aspartate Aminotransferase	1:59653630:1	HSD52	Esophagus_Muscularis	0.981155	1	1	1	TGVIS
Aspartate Aminotransferase	1:59653630:1	HSD52	Muscle_Skeletal	0	0	1	1	TGVIS
Aspartate Aminotransferase	1:59653630:1	chr1:59133330:59198183:clu_47088:ENSG00000224609.6	Muscle_Skeletal	0.999201	1	1	2	TGVIS
Aspartate Aminotransferase	1:28535233:1	ENSG00000270605	Artery_Coronary	0.982957	1	2	2	TGVIS
Aspartate Aminotransferase	1:28535233:1	chr1:28236452:28237696:clu_40908:ENSG00000130770.17	Whole_Blood	0.999636	1	2	1	TGVIS
Aspartate Aminotransferase	1:198669823:1	LHX9	Heart_Atrial_Appendage	0	0	2	0	TGVIS
Aspartate Aminotransferase	1:196679682:1	CFH	Liver	0	0	2	1	TGVIS
Aspartate Aminotransferase	1:196679682:1	CFHR1	Esophagus_Muscularis	0.991862	1	2	1	TGVIS
Aspartate Aminotransferase	1:196679682:1	CFHR1	Fibroblasts	0.99736	1	2	1	TGVIS
Aspartate Aminotransferase	1:196679682:1	CFHR1	Liver	0.997302	1	2	1	TGVIS
Aspartate Aminotransferase	1:196679682:1	CFHR3	Artery_Aorta	0.99729	1	2	1	TGVIS
Aspartate Aminotransferase	1:196679682:1	CFHR3	Artery_Coronary	0.997127	1	2	1	TGVIS
Aspartate Aminotransferase	1:196679682:1	CFHR3	Artery_Tibial	0.99738	1	2	1	TGVIS
Aspartate Aminotransferase	1:196679682:1	CFHR3	Esophagus_Mucosa	0.997379	1	2	2	TGVIS
Aspartate Aminotransferase	1:196679682:1	CFHR3	Liver	0.997257	1	2	2	TGVIS
Aspartate Aminotransferase	1:196679682:1	CFHR3	Pituitary	0.993693	1	2	1	TGVIS
Aspartate Aminotransferase	1:196679682:1	chr1:196673962:196675989:clu_57336:ENSG00000000971.15	Nerve_Tibial	0.934112	1	2	1	TGVIS
Aspartate Aminotransferase	1:196679682:1	chr1:196675529:196675989:clu_57336:ENSG00000000971.15	Nerve_Tibial	0.975821	1	2	1	TGVIS
Aspartate Aminotransferase	1:196679682:1	chr1:196690239:196701318:clu_42165:ENSG00000000971.15	Pancreas	0.713638	1	2	1	TGVIS
Aspartate Aminotransferase	1:196679682:1	chr1:196690239:196701318:clu_49101:ENSG00000000971.15	Artery_Aorta	0	0	2	0	TGVIS
Aspartate Aminotransferase	1:196679682:1	chr1:196690239:196701318:clu_51489:ENSG00000000971.15	Artery_Tibial	0.99707	1	2	2	TGVIS
Aspartate Aminotransferase	1:196679682:1	chr1:196690239:196701318:clu_55648:ENSG00000000971.15	Adipose_Subcutaneous	0.993371	1	2	0	TGVIS
Aspartate Aminotransferase	1:196679682:1	chr1:196690239:196701318:clu_57338:ENSG00000000971.15	Nerve_Tibial	0.997344	1	2	1	TGVIS
Aspartate Aminotransferase	1:196679682:1	chr1:196690239:196701318:clu_59519:ENSG00000000971.15	Thyroid	0.996212	1	2	1	TGVIS
Aspartate Aminotransferase	1:196679682:1	chr1:196690239:196713735:clu_42165:ENSG00000000971.15	Pancreas	0.68763	1	2	1	TGVIS
Aspartate Aminotransferase	1:196679682:1	chr1:196690239:196713735:clu_49101:ENSG00000000971.15	Artery_Aorta	0	0	2	0	TGVIS
Aspartate Aminotransferase	1:196679682:1	chr1:196690239:196713735:clu_51489:ENSG00000000971.15	Artery_Tibial	0.997233	1	2	2	TGVIS
Aspartate Aminotransferase	1:196679682:1	chr1:196690239:196713735:clu_55648:ENSG00000000971.15	Adipose_Subcutaneous	0.99488	1	2	1	TGVIS
Aspartate Aminotransferase	1:196679682:1	chr1:196690239:196713735:clu_57338:ENSG00000000971.15	Nerve_Tibial	0.997357	1	2	1	TGVIS
Aspartate Aminotransferase	1:196679682:1	chr1:196690239:196713735:clu_59519:ENSG00000000971.15	Thyroid	0.996412	1	2	1	TGVIS
Aspartate Aminotransferase	2:233520254:1	EFHD1	Artery_Aorta	0.999853	1	2	1	TGVIS
Aspartate Aminotransferase	2:233520254:1	EFHD1	Liver	0.999974	1	2	1	TGVIS
Aspartate Aminotransferase	2:233520254:1	EFHD1	Thyroid	0.963861	1	2	1	TGVIS
Aspartate Aminotransferase	2:179432185:1	ENSG00000270574	Adipose_Subcutaneous	0.993538	1	2	0	TGVIS
Aspartate Aminotransferase	2:179432185:1	ENSG00000270574	Adrenal_Gland	0.999854	1	2	3	TGVIS
Aspartate Aminotransferase	2:179432185:1	ENSG00000270574	Artery_Tibial	0.999706	1	2	7	TGVIS
Aspartate Aminotransferase	2:179432185:1	ENSG00000270574	Esophagus_Muscularis	0.999854	1	2	5	TGVIS
Aspartate Aminotransferase	2:179432185:1	ENSG00000270574	Heart_Left_Ventricle	0	0	2	0	TGVIS
Aspartate Aminotransferase	2:179432185:1	ENSG00000270574	Lung	0.999775	1	2	5	TGVIS
Aspartate Aminotransferase	2:179432185:1	ENSG00000270574	Nerve_Tibial	0.999855	1	2	4	TGVIS
Aspartate Aminotransferase	2:179432185:1	ENSG00000270574	Pituitary	0.999855	1	2	7	TGVIS
Aspartate Aminotransferase	2:179432185:1	ENSG00000270574	Spleen	0	0	2	1	TGVIS
Aspartate Aminotransferase	2:179432185:1	ENSG00000270574	Thyroid	0.999853	1	2	3	TGVIS
Aspartate Aminotransferase	2:179432185:1	PLEKHA3	Nerve_Tibial	0	0	2	1	TGVIS
Aspartate Aminotransferase	2:179432185:1	PLEKHA3	Whole_Blood	0.999789	1	2	7	TGVIS
Aspartate Aminotransferase	2:179432185:1	chr2:178575326:178575980:clu_45184:ENSG00000237298.9	Esophagus_Mucosa	0.997041	1	2	1	TGVIS
Aspartate Aminotransferase	2:179432185:1	chr2:178575326:178575980:clu_49375:ENSG00000237298.9	Adipose_Subcutaneous	0.994344	1	2	1	TGVIS
Aspartate Aminotransferase	2:179432185:1	chr2:178575326:178575980:clu_52439:ENSG00000237298.9	Lung	0	0	2	1	TGVIS
Aspartate Aminotransferase	2:179432185:1	chr2:178575326:178575980:clu_52775:ENSG00000237298.9	Thyroid	0.997341	1	2	0	TGVIS
Aspartate Aminotransferase	2:227100698:1	ENSG00000261379	Adipose_Subcutaneous	0.999652	1	1	1	TGVIS
Aspartate Aminotransferase	2:227100698:1	ENSG00000272622	Adipose_Subcutaneous	0.999786	1	1	1	TGVIS
Aspartate Aminotransferase	2:227100698:1	ENSG00000272622	Adipose_Visceral	0	0	1	9	TGVIS
Aspartate Aminotransferase	2:227100698:1	IRS1	Adipose_Subcutaneous	0.999921	1	1	1	TGVIS
Aspartate Aminotransferase	2:227100698:1	IRS1	Adipose_Visceral	0.939759	1	1	1	TGVIS
Aspartate Aminotransferase	2:71620111:1	ZNF638	Artery_Tibial	0.999833	1	1	6	TGVIS
Aspartate Aminotransferase	2:71620111:1	ZNF638	Colon_Sigmoid	0.00175899	0	1	8	TGVIS
Aspartate Aminotransferase	2:71620111:1	ZNF638	Esophagus_Gastroesophageal_Junction	0.999833	1	1	8	TGVIS
Aspartate Aminotransferase	2:71620111:1	ZNF638	Esophagus_Muscularis	0.999833	1	1	7	TGVIS
Aspartate Aminotransferase	2:71620111:1	ZNF638	Nerve_Tibial	0.999833	1	1	6	TGVIS
Aspartate Aminotransferase	2:71620111:1	ZNF638	Thyroid	0.999833	1	1	8	TGVIS
Aspartate Aminotransferase	2:71620111:1	chr2:71380565:71380838:clu_41900:ENSG00000075292.18	Colon_Sigmoid	0	0	1	1	TGVIS
Aspartate Aminotransferase	2:71620111:1	chr2:71433283:71434742:clu_42267:ENSG00000075292.18	Muscle_Skeletal	0.987686	1	1	1	TGVIS
Aspartate Aminotransferase	2:71620111:1	chr2:71433535:71434742:clu_42267:ENSG00000075292.18	Muscle_Skeletal	0.998306	1	1	1	TGVIS
Aspartate Aminotransferase	2:165567695:1	COBLL1	Brain_Cortex	0.993574	1	2	1	TGVIS
Aspartate Aminotransferase	2:165567695:1	chr2:164722522:164727106:clu_47805:ENSG00000082438.15	Adipose_Visceral	0	0	2	1	TGVIS
Aspartate Aminotransferase	2:165567695:1	chr2:164722522:164727969:clu_47805:ENSG00000082438.15	Adipose_Visceral	0.995498	1	2	1	TGVIS
Aspartate Aminotransferase	2:165567695:1	chr2:164722522:164727969:clu_50528:ENSG00000082438.15	Nerve_Tibial	0	0	2	0	TGVIS
Aspartate Aminotransferase	2:204699952:1	CTLA4	Esophagus_Gastroesophageal_Junction	0.99922	4	1	4	TGVIS
Aspartate Aminotransferase	2:204699952:1	CTLA4	Kidney_Tube	0.99922	4	1	4	TGVIS
Aspartate Aminotransferase	2:204699952:1	chr2:202912324:202917877:clu_43123:ENSG00000138380.17	Stomach	0.999199	3	1	3	TGVIS
Aspartate Aminotransferase	2:204699952:1	chr2:203151589:203157699:clu_53205:ENSG00000144426.18	Thyroid	0.763739	1	1	1	TGVIS
Aspartate Aminotransferase	2:204699952:1	chr2:203157825:203166149:clu_53205:ENSG00000144426.18	Thyroid	0.613088	1	1	1	TGVIS
Aspartate Aminotransferase	3:58454016:1	ABHD6	Spleen	0	0	2	0	TGVIS
Aspartate Aminotransferase	3:58454016:1	ENSG00000272182	Spleen	0	0	2	0	TGVIS
Aspartate Aminotransferase	3:58454016:1	KCTD6	Esophagus_Muscularis	0	0	2	0	TGVIS
Aspartate Aminotransferase	3:58454016:1	KCTD6	Muscle_Skeletal	0	0	2	0	TGVIS
Aspartate Aminotransferase	3:58454016:1	KCTD6	Thyroid	0	0	2	1	TGVIS
Aspartate Aminotransferase	3:58454016:1	PDHB	Colon_Sigmoid	0	0	2	1	TGVIS
Aspartate Aminotransferase	3:58454016:1	PDHB	Esophagus_Muscularis	0	0	2	1	TGVIS
Aspartate Aminotransferase	3:58454016:1	PXK	Fibroblasts	0.999956	1	2	1	TGVIS
Aspartate Aminotransferase	3:58454016:1	RPP14	Fibroblasts	0	0	2	0	TGVIS
Aspartate Aminotransferase	3:58454016:1	chr3:58409618:58424752:clu_35680:ENSG00000168297.15	Fibroblasts	0.99996	1	2	1	TGVIS
Aspartate Aminotransferase	3:58454016:1	chr3:58409618:58424752:clu_38177:ENSG00000168297.15	Esophagus_Gastroesophageal_Junction	0.999162	1	2	1	TGVIS
Aspartate Aminotransferase	3:58454016:1	chr3:58409618:58424752:clu_38930:ENSG00000168297.15	Colon_Sigmoid	0.998107	1	2	1	TGVIS
Aspartate Aminotransferase	3:58454016:1	chr3:58409618:58424752:clu_39033:ENSG00000168297.15	Artery_Aorta	0.999354	1	2	1	TGVIS
Aspartate Aminotransferase	3:58454016:1	chr3:58409618:58424752:clu_40375:ENSG00000168297.15	Esophagus_Muscularis	0.99986	1	2	1	TGVIS
Aspartate Aminotransferase	3:58454016:1	chr3:58409618:58424752:clu_40911:ENSG00000168297.15	Artery_Tibial	0.999497	1	2	1	TGVIS
Aspartate Aminotransferase	3:58454016:1	chr3:58409618:58424752:clu_47308:ENSG00000168297.15	Thyroid	0.999792	1	2	1	TGVIS
Aspartate Aminotransferase	3:58454016:1	chr3:58410159:58411625:clu_34897:ENSG00000168297.15	Whole_Blood	0	0	2	1	TGVIS
Aspartate Aminotransferase	3:58454016:1	chr3:58410159:58412901:clu_47308:ENSG00000168297.15	Thyroid	0	0	2	0	TGVIS
Aspartate Aminotransferase	3:58454016:2	PXK	Brain_Cortex	0	0	2	1	TGVIS
Aspartate Aminotransferase	3:172294500:1	chr3:172378436:172380966:clu_40301:ENSG00000075420.12	Artery_Aorta	0	0	4	1	TGVIS
Aspartate Aminotransferase	3:132250941:1	DNAJC13	Adipose_Visceral	0.999998	1	2	1	TGVIS
Aspartate Aminotransferase	3:132250941:1	DNAJC13	Brain_Cerebellum	0	0	2	1	TGVIS
Aspartate Aminotransferase	3:132250941:1	DNAJC13	Colon_Transverse	0.999013	1	2	2	TGVIS
Aspartate Aminotransferase	3:132250941:1	DNAJC13	Brain_Cortex	0	0	2	1	TGVIS
Aspartate Aminotransferase	3:132250941:1	DNAJC13	Heart_Atrial_Appendage	0.999193	1	2	1	TGVIS
Aspartate Aminotransferase	3:132250941:1	DNAJC13	Lung	1	1	2	1	TGVIS
Aspartate Aminotransferase	3:132250941:1	DNAJC13	Nerve_Tibial	1	1	2	1	TGVIS
Aspartate Aminotransferase	3:132250941:1	DNAJC13	Pancreas	0.999543	1	2	1	TGVIS
Aspartate Aminotransferase	3:132250941:1	DNAJC13	Pituitary	0	0	2	1	TGVIS
Aspartate Aminotransferase	3:132250941:1	DNAJC13	Small_Intestine	0	0	2	1	TGVIS
Aspartate Aminotransferase	3:132250941:1	DNAJC13	Spleen	0.990721	1	2	1	TGVIS
Aspartate Aminotransferase	3:132250941:1	DNAJC13	Stomach	0.999308	1	2	1	TGVIS
Aspartate Aminotransferase	3:132250941:1	DNAJC13	Thyroid	1	1	2	1	TGVIS
Aspartate Aminotransferase	3:132250941:1	DNAJC13	Whole_Blood	0	0	2	2	TGVIS
Aspartate Aminotransferase	3:160334317:1	IFT80	Adipose_Visceral	0.976162	1	2	1	TGVIS
Aspartate Aminotransferase	3:160334317:1	IFT80	Adrenal_Gland	0.991002	1	2	1	TGVIS
Aspartate Aminotransferase	3:160334317:1	IFT80	Artery_Coronary	0.80529	1	2	1	TGVIS
Aspartate Aminotransferase	3:160334317:1	IFT80	Artery_Tibial	0.982975	1	2	0	TGVIS
Aspartate Aminotransferase	3:160334317:1	IFT80	Heart_Left_Ventricle	0.979383	1	2	1	TGVIS
Aspartate Aminotransferase	3:160334317:1	IFT80	Nerve_Tibial	0.998852	1	2	1	TGVIS
Aspartate Aminotransferase	3:160334317:1	SMC4	Artery_Coronary	0	0	2	0	TGVIS
Aspartate Aminotransferase	3:160334317:1	SMC4	Muscle_Skeletal	0.975178	1	2	1	TGVIS
Aspartate Aminotransferase	3:160334317:1	SMC4	Whole_Blood	0.958999	1	2	1	TGVIS
Aspartate Aminotransferase	3:160334317:1	TRIM59	Artery_Coronary	0	0	2	1	TGVIS
Aspartate Aminotransferase	3:160334317:1	TRIM59	Muscle_Skeletal	0.829142	1	2	1	TGVIS
Aspartate Aminotransferase	3:160334317:1	chr3:160412453:160413473:clu_37682:ENSG00000113810.15	Spleen	0.679682	1	2	0	TGVIS
Aspartate Aminotransferase	3:160334317:1	chr3:160412453:160413473:clu_39286:ENSG00000113810.15	Esophagus_Gastroesophageal_Junction	0.576687	1	2	1	TGVIS
Aspartate Aminotransferase	3:160334317:1	chr3:160412453:160413473:clu_48701:ENSG00000113810.15	Thyroid	0.991544	1	2	0	TGVIS
Aspartate Aminotransferase	3:160334317:1	chr3:160412849:160413473:clu_37682:ENSG00000113810.15	Spleen	0.806194	1	2	0	TGVIS
Aspartate Aminotransferase	3:160334317:1	chr3:160412849:160413473:clu_42142:ENSG00000113810.15	Artery_Tibial	0.985128	1	2	1	TGVIS
Aspartate Aminotransferase	3:160334317:1	chr3:160412849:160413473:clu_44310:ENSG00000113810.15	Adipose_Visceral	0.996852	1	2	0	TGVIS
Aspartate Aminotransferase	3:160334317:1	chr3:160412849:160413473:clu_45594:ENSG00000113810.15	Adipose_Subcutaneous	0.990749	1	2	0	TGVIS
Aspartate Aminotransferase	4:88183820:1	HSD17B13	Brain_Cortex	0.999944	1	3	1	TGVIS
Aspartate Aminotransferase	4:88183820:1	HSD17B13	Pituitary	0.999734	1	3	1	TGVIS
Aspartate Aminotransferase	4:88183820:1	chr4:87305308:87310243:clu_40357:ENSG00000170509.11	Adipose_Visceral	0.999723	1	3	1	TGVIS
Aspartate Aminotransferase	4:88183820:1	chr4:87305308:87310243:clu_41574:ENSG00000170509.11	Adipose_Subcutaneous	0.999997	1	3	1	TGVIS
Aspartate Aminotransferase	4:88183820:1	chr4:87310359:87313823:clu_40357:ENSG00000170509.11	Adipose_Visceral	0.999355	1	3	1	TGVIS
Aspartate Aminotransferase	4:88183820:1	chr4:87310359:87313823:clu_41574:ENSG00000170509.11	Adipose_Subcutaneous	0.999997	1	3	1	TGVIS
Aspartate Aminotransferase	4:146821410:1	ZNF827	Pancreas	0.957256	1	2	1	TGVIS
Aspartate Aminotransferase	4:146821410:1	chr4:146510049:146517038:clu_37274:ENSG00000120519.14	Muscle_Skeletal	0.897314	1	2	1	TGVIS
Aspartate Aminotransferase	5:72385058:1	ENSG00000271926	Esophagus_Mucosa	0	0	4	1	TGVIS
Aspartate Aminotransferase	5:72385058:1	ENSG00000271926	Nerve_Tibial	0	0	4	1	TGVIS
Aspartate Aminotransferase	5:72385058:1	ENSG00000272081	Adrenal_Gland	0	0	4	1	TGVIS
Aspartate Aminotransferase	5:72385058:1	ENSG00000272081	Colon_Transverse	0	0	4	1	TGVIS
Aspartate Aminotransferase	5:72385058:1	ENSG00000272081	Esophagus_Gastroesophageal_Junction	0	0	4	0	TGVIS
Aspartate Aminotransferase	5:72385058:1	ENSG00000272081	Nerve_Tibial	0.996412	1	4	1	TGVIS
Aspartate Aminotransferase	5:72385058:1	FCHO2	Adipose_Subcutaneous	0.999988	1	4	1	TGVIS
Aspartate Aminotransferase	5:72385058:1	FCHO2	Adipose_Visceral	0.999998	1	4	1	TGVIS
Aspartate Aminotransferase	5:72385058:1	FCHO2	Adrenal_Gland	0	0	4	1	TGVIS
Aspartate Aminotransferase	5:72385058:1	FCHO2	Colon_Transverse	0	0	4	1	TGVIS
Aspartate Aminotransferase	5:72385058:1	FCHO2	Esophagus_Muscularis	0	0	4	1	TGVIS
Aspartate Aminotransferase	5:72385058:1	FCHO2	Fibroblasts	0.999997	1	4	1	TGVIS
Aspartate Aminotransferase	5:72385058:1	FCHO2	Lung	0	0	4	1	TGVIS
Aspartate Aminotransferase	5:72385058:1	FCHO2	Lymphocytes	0	0	4	0	TGVIS
Aspartate Aminotransferase	5:72385058:1	FCHO2	Nerve_Tibial	0.999998	1	4	1	TGVIS
Aspartate Aminotransferase	5:72385058:1	FCHO2	Pituitary	0	0	4	1	TGVIS
Aspartate Aminotransferase	5:72385058:1	FCHO2	Spleen	0	0	4	0	TGVIS
Aspartate Aminotransferase	5:72385058:1	FCHO2	Stomach	0.999487	1	4	1	TGVIS
Aspartate Aminotransferase	5:72385058:1	chr5:72905445:72908709:clu_29357:ENSG00000083312.17	Pancreas	0	0	4	0	TGVIS
Aspartate Aminotransferase	5:72385058:1	chr5:72905445:72908709:clu_33919:ENSG00000083312.17	Artery_Aorta	0	0	4	1	TGVIS
Aspartate Aminotransferase	5:72385058:1	chr5:72905445:72908709:clu_39535:ENSG00000083312.17	Nerve_Tibial	0.999654	1	4	1	TGVIS
Aspartate Aminotransferase	5:96236892:1	ERAP2	Adipose_Subcutaneous	0.998371	2	2	5	TGVIS
Aspartate Aminotransferase	5:96236892:1	ERAP2	Adipose_Visceral	0.998371	2	2	5	TGVIS
Aspartate Aminotransferase	5:96236892:1	ERAP2	Adrenal_Gland	0.998371	2	2	5	TGVIS
Aspartate Aminotransferase	5:96236892:1	ERAP2	Artery_Aorta	0.998371	2	2	5	TGVIS
Aspartate Aminotransferase	5:96236892:1	ERAP2	Artery_Coronary	0.998371	2	2	5	TGVIS
Aspartate Aminotransferase	5:96236892:1	ERAP2	Artery_Tibial	0.998371	2	2	5	TGVIS
Aspartate Aminotransferase	5:96236892:1	ERAP2	Brain_Cerebellum	0.998371	2	2	5	TGVIS
Aspartate Aminotransferase	5:96236892:1	ERAP2	Colon_Transverse	0.998371	2	2	5	TGVIS
Aspartate Aminotransferase	5:96236892:1	ERAP2	Brain_Cortex	0.998371	2	2	5	TGVIS
Aspartate Aminotransferase	5:96236892:1	ERAP2	Esophagus_Gastroesophageal_Junction	0.998371	2	2	5	TGVIS
Aspartate Aminotransferase	5:96236892:1	ERAP2	Esophagus_Muscularis	0.998371	2	2	5	TGVIS
Aspartate Aminotransferase	5:96236892:1	ERAP2	Fibroblasts	0.998371	2	2	5	TGVIS
Aspartate Aminotransferase	5:96236892:1	ERAP2	Heart_Atrial_Appendage	0.998371	2	2	5	TGVIS
Aspartate Aminotransferase	5:96236892:1	ERAP2	Heart_Left_Ventricle	0.998371	2	2	5	TGVIS
Aspartate Aminotransferase	5:96236892:1	ERAP2	Kidney_Glom	0.997548	1	2	5	TGVIS
Aspartate Aminotransferase	5:96236892:1	ERAP2	Kidney_Tube	0.998371	2	2	6	TGVIS
Aspartate Aminotransferase	5:96236892:1	ERAP2	Liver	0.998371	2	2	5	TGVIS
Aspartate Aminotransferase	5:96236892:1	ERAP2	Lung	0.998371	2	2	5	TGVIS
Aspartate Aminotransferase	5:96236892:1	ERAP2	Lymphocytes	0.998371	1	2	6	TGVIS
Aspartate Aminotransferase	5:96236892:1	ERAP2	Muscle_Skeletal	0.998371	2	2	4	TGVIS
Aspartate Aminotransferase	5:96236892:1	ERAP2	Nerve_Tibial	0.998371	2	2	5	TGVIS
Aspartate Aminotransferase	5:96236892:1	ERAP2	Pancreas	0.998371	2	2	5	TGVIS
Aspartate Aminotransferase	5:96236892:1	ERAP2	Pituitary	0.998371	2	2	5	TGVIS
Aspartate Aminotransferase	5:96236892:1	ERAP2	Small_Intestine	0.998371	1	2	6	TGVIS
Aspartate Aminotransferase	5:96236892:1	ERAP2	Spleen	0.998371	2	2	5	TGVIS
Aspartate Aminotransferase	5:96236892:1	ERAP2	Stomach	0.998371	2	2	5	TGVIS
Aspartate Aminotransferase	5:96236892:1	ERAP2	Thyroid	0.998371	2	2	5	TGVIS
Aspartate Aminotransferase	5:96236892:1	ERAP2	Whole_Blood	0.998371	2	2	5	TGVIS
Aspartate Aminotransferase	5:96236892:1	LNPEP	Artery_Aorta	0.998371	2	2	3	TGVIS
Aspartate Aminotransferase	5:96236892:1	LNPEP	Artery_Tibial	0.998371	2	2	6	TGVIS
Aspartate Aminotransferase	5:96236892:1	LNPEP	Colon_Sigmoid	0.998371	2	2	3	TGVIS
Aspartate Aminotransferase	5:96236892:1	LNPEP	Esophagus_Gastroesophageal_Junction	0.998371	2	2	6	TGVIS
Aspartate Aminotransferase	5:96236892:1	LNPEP	Esophagus_Muscularis	0.998371	1	2	8	TGVIS
Aspartate Aminotransferase	5:96236892:1	LNPEP	Nerve_Tibial	0.998371	1	2	8	TGVIS
Aspartate Aminotransferase	5:96236892:1	LNPEP	Pancreas	0.998371	1	2	8	TGVIS
Aspartate Aminotransferase	5:96236892:1	chr5:96873378:96934122:clu_33156:ENSG00000247121.6	Brain_Cerebellum	0.998371	2	2	3	TGVIS
Aspartate Aminotransferase	5:96236892:1	chr5:96880260:96883792:clu_26753:ENSG00000164308.16	Lymphocytes	0.998371	2	2	4	TGVIS
Aspartate Aminotransferase	5:96236892:1	chr5:96881480:96883792:clu_26753:ENSG00000164308.16	Lymphocytes	0.998371	2	2	8	TGVIS
Aspartate Aminotransferase	5:96236892:1	chr5:96895359:96896732:clu_26755:ENSG00000164308.16	Lymphocytes	0.998371	1	2	3	TGVIS
Aspartate Aminotransferase	5:96236892:1	chr5:96896863:96901506:clu_26756:ENSG00000164308.16	Lymphocytes	0.998371	1	2	8	TGVIS
Aspartate Aminotransferase	5:96236892:1	chr5:96900189:96901506:clu_26756:ENSG00000164308.16	Lymphocytes	0.998371	1	2	7	TGVIS
Aspartate Aminotransferase	5:96236892:1	chr5:96900189:96901506:clu_30255:ENSG00000164308.16	Adrenal_Gland	0.998371	1	2	7	TGVIS
Aspartate Aminotransferase	5:96236892:1	chr5:96900189:96901506:clu_30265:ENSG00000164308.16	Heart_Left_Ventricle	0.998371	1	2	8	TGVIS
Aspartate Aminotransferase	5:96236892:1	chr5:96900189:96901506:clu_31281:ENSG00000164308.16	Fibroblasts	0.998371	1	2	6	TGVIS
Aspartate Aminotransferase	5:96236892:1	chr5:96900189:96901506:clu_31449:ENSG00000164308.16	Artery_Coronary	0.998371	1	2	8	TGVIS
Aspartate Aminotransferase	5:96236892:1	chr5:96900189:96901506:clu_32309:ENSG00000164308.16	Spleen	0.998371	2	2	5	TGVIS
Aspartate Aminotransferase	5:96236892:1	chr5:96900189:96901506:clu_33780:ENSG00000164308.16	Stomach	0.998371	1	2	6	TGVIS
Aspartate Aminotransferase	5:96236892:1	chr5:96900189:96901506:clu_33828:ENSG00000164308.16	Heart_Atrial_Appendage	0.998371	1	2	7	TGVIS
Aspartate Aminotransferase	5:96236892:1	chr5:96900189:96901506:clu_34248:ENSG00000164308.16	Artery_Aorta	0.998371	2	2	6	TGVIS
Aspartate Aminotransferase	5:96236892:1	chr5:96900189:96901506:clu_34285:ENSG00000164308.16	Colon_Sigmoid	0.998371	1	2	6	TGVIS
Aspartate Aminotransferase	5:96236892:1	chr5:96900189:96901506:clu_34340:ENSG00000164308.16	Muscle_Skeletal	0.998371	1	2	6	TGVIS
Aspartate Aminotransferase	5:96236892:1	chr5:96900189:96901506:clu_35878:ENSG00000164308.16	Artery_Tibial	0.998371	1	2	6	TGVIS
Aspartate Aminotransferase	5:96236892:1	chr5:96900189:96901506:clu_36880:ENSG00000164308.16	Pituitary	0.998371	2	2	6	TGVIS
Aspartate Aminotransferase	5:96236892:1	chr5:96900189:96901506:clu_37043:ENSG00000164308.16	Colon_Transverse	0.998371	1	2	6	TGVIS
Aspartate Aminotransferase	5:96236892:1	chr5:96900189:96901506:clu_37764:ENSG00000164308.16	Adipose_Visceral	0.998371	1	2	6	TGVIS
Aspartate Aminotransferase	5:96236892:1	chr5:96900189:96901506:clu_38890:ENSG00000164308.16	Adipose_Subcutaneous	0.998371	1	2	6	TGVIS
Aspartate Aminotransferase	5:96236892:1	chr5:96900189:96901506:clu_39943:ENSG00000164308.16	Nerve_Tibial	0.998371	1	2	6	TGVIS
Aspartate Aminotransferase	5:96236892:1	chr5:96900189:96901506:clu_41118:ENSG00000164308.16	Lung	0.998371	1	2	6	TGVIS
Aspartate Aminotransferase	5:96236892:1	chr5:96900189:96901506:clu_41550:ENSG00000164308.16	Thyroid	0.998371	1	2	6	TGVIS
Aspartate Aminotransferase	5:96236892:1	chr5:96900245:96901506:clu_26756:ENSG00000164308.16	Lymphocytes	0.998371	1	2	8	TGVIS
Aspartate Aminotransferase	5:96236892:1	chr5:96900245:96901506:clu_31281:ENSG00000164308.16	Fibroblasts	0.998371	1	2	6	TGVIS
Aspartate Aminotransferase	5:96236892:1	chr5:96900245:96901506:clu_32309:ENSG00000164308.16	Spleen	0.998371	2	2	5	TGVIS
Aspartate Aminotransferase	5:96236892:1	chr5:96900245:96901506:clu_37043:ENSG00000164308.16	Colon_Transverse	0.998371	1	2	6	TGVIS
Aspartate Aminotransferase	5:96236892:1	chr5:96900245:96901506:clu_37764:ENSG00000164308.16	Adipose_Visceral	0.998371	2	2	5	TGVIS
Aspartate Aminotransferase	5:96236892:1	chr5:96900245:96901506:clu_38890:ENSG00000164308.16	Adipose_Subcutaneous	0.998371	1	2	6	TGVIS
Aspartate Aminotransferase	5:96236892:1	chr5:96900245:96901506:clu_39943:ENSG00000164308.16	Nerve_Tibial	0.998371	1	2	6	TGVIS
Aspartate Aminotransferase	5:96236892:1	chr5:96900245:96901506:clu_41118:ENSG00000164308.16	Lung	0.998371	1	2	6	TGVIS
Aspartate Aminotransferase	5:96236892:1	chr5:96900245:96901506:clu_41550:ENSG00000164308.16	Thyroid	0.998371	2	2	5	TGVIS
Aspartate Aminotransferase	5:96236892:1	chr5:96903560:96908961:clu_26759:ENSG00000164308.16	Lymphocytes	0.998371	1	2	6	TGVIS
Aspartate Aminotransferase	5:96236892:1	chr5:96909117:96912637:clu_26757:ENSG00000164308.16	Lymphocytes	0.998371	1	2	7	TGVIS
Aspartate Aminotransferase	5:96236892:1	chr5:96909764:96912637:clu_26757:ENSG00000164308.16	Lymphocytes	0.998371	2	2	8	TGVIS
Aspartate Aminotransferase	5:96236892:1	chr5:96909764:96912637:clu_30852:ENSG00000164308.16	Whole_Blood	0.998371	1	2	8	TGVIS
Aspartate Aminotransferase	5:96236892:1	chr5:96909764:96912637:clu_31283:ENSG00000164308.16	Fibroblasts	0.998371	1	2	6	TGVIS
Aspartate Aminotransferase	5:96236892:1	chr5:96909764:96912637:clu_32312:ENSG00000164308.16	Spleen	0.998371	1	2	6	TGVIS
Aspartate Aminotransferase	5:96236892:1	chr5:96909764:96912637:clu_33528:ENSG00000164308.16	Esophagus_Gastroesophageal_Junction	0.998371	2	2	4	TGVIS
Aspartate Aminotransferase	5:96236892:1	chr5:96909764:96912637:clu_34250:ENSG00000164308.16	Artery_Aorta	0.998371	1	2	7	TGVIS
Aspartate Aminotransferase	5:96236892:1	chr5:96909764:96912637:clu_34287:ENSG00000164308.16	Colon_Sigmoid	0.998371	1	2	7	TGVIS
Aspartate Aminotransferase	5:96236892:1	chr5:96909764:96912637:clu_34341:ENSG00000164308.16	Muscle_Skeletal	0.998371	2	2	4	TGVIS
Aspartate Aminotransferase	5:96236892:1	chr5:96909764:96912637:clu_35441:ENSG00000164308.16	Esophagus_Muscularis	0.998371	1	2	8	TGVIS
Aspartate Aminotransferase	5:96236892:1	chr5:96909764:96912637:clu_35881:ENSG00000164308.16	Artery_Tibial	0.998371	1	2	8	TGVIS
Aspartate Aminotransferase	5:96236892:1	chr5:96909764:96912637:clu_36882:ENSG00000164308.16	Pituitary	0.998371	1	2	8	TGVIS
Aspartate Aminotransferase	5:96236892:1	chr5:96909764:96912637:clu_37046:ENSG00000164308.16	Colon_Transverse	0.998371	1	2	7	TGVIS
Aspartate Aminotransferase	5:96236892:1	chr5:96909764:96912637:clu_37766:ENSG00000164308.16	Adipose_Visceral	0.998371	2	2	8	TGVIS
Aspartate Aminotransferase	5:96236892:1	chr5:96909764:96912637:clu_38892:ENSG00000164308.16	Adipose_Subcutaneous	0.998371	1	2	6	TGVIS
Aspartate Aminotransferase	5:96236892:1	chr5:96909764:96912637:clu_39946:ENSG00000164308.16	Nerve_Tibial	0.998371	1	2	6	TGVIS
Aspartate Aminotransferase	5:96236892:1	chr5:96909764:96912637:clu_41121:ENSG00000164308.16	Lung	0.998371	1	2	6	TGVIS
Aspartate Aminotransferase	5:96236892:1	chr5:96909764:96912637:clu_41552:ENSG00000164308.16	Thyroid	0.998371	1	2	6	TGVIS
Aspartate Aminotransferase	5:96236892:1	chr5:96909809:96912637:clu_26757:ENSG00000164308.16	Lymphocytes	0.998371	1	2	8	TGVIS
Aspartate Aminotransferase	5:70831412:1	FCHO2	Adrenal_Gland	0	0	5	1	TGVIS
Aspartate Aminotransferase	5:70831412:1	FCHO2	Artery_Aorta	0	0	5	1	TGVIS
Aspartate Aminotransferase	5:74349230:1	GCNT4	Adipose_Subcutaneous	0.999992	1	2	1	TGVIS
Aspartate Aminotransferase	5:74349230:1	GCNT4	Colon_Transverse	0.997724	1	2	2	TGVIS
Aspartate Aminotransferase	5:74349230:1	GCNT4	Esophagus_Mucosa	0.998991	1	2	1	TGVIS
Aspartate Aminotransferase	5:74349230:1	GCNT4	Heart_Atrial_Appendage	0.984357	1	2	1	TGVIS
Aspartate Aminotransferase	5:74349230:1	GCNT4	Heart_Left_Ventricle	0.999915	1	2	2	TGVIS
Aspartate Aminotransferase	5:74349230:1	GCNT4	Kidney_Tube	0.999999	1	2	2	TGVIS
Aspartate Aminotransferase	5:74349230:1	GCNT4	Lung	0.99998	1	2	1	TGVIS
Aspartate Aminotransferase	5:74349230:1	GCNT4	Muscle_Skeletal	0.999999	1	2	1	TGVIS
Aspartate Aminotransferase	5:74349230:1	GCNT4	Nerve_Tibial	0.999988	1	2	1	TGVIS
Aspartate Aminotransferase	5:74349230:1	GCNT4	Thyroid	0.999808	1	2	1	TGVIS
Aspartate Aminotransferase	5:74349230:1	GCNT4	Whole_Blood	0.943825	1	2	1	TGVIS
Aspartate Aminotransferase	6:28129232:1	ENSG00000228078	Brain_Cortex	0	0	1	0	TGVIS
Aspartate Aminotransferase	6:28129232:1	ENSG00000228078	Pituitary	0.999998	1	1	2	TGVIS
Aspartate Aminotransferase	6:28129232:1	ENSG00000230521	Heart_Left_Ventricle	0	0	1	0	TGVIS
Aspartate Aminotransferase	6:28129232:1	ENSG00000230521	Liver	0.999998	1	1	2	TGVIS
Aspartate Aminotransferase	6:28129232:1	ENSG00000230521	Nerve_Tibial	4.50407e-12	0	1	2	TGVIS
Aspartate Aminotransferase	6:28129232:1	ENSG00000231130	Lung	0.999998	1	1	2	TGVIS
Aspartate Aminotransferase	6:28129232:1	ENSG00000231130	Spleen	0.999998	1	1	2	TGVIS
Aspartate Aminotransferase	6:28129232:1	ENSG00000231130	Stomach	0.999998	1	1	2	TGVIS
Aspartate Aminotransferase	6:28129232:1	ENSG00000232757	Nerve_Tibial	0	0	1	0	TGVIS
Aspartate Aminotransferase	6:28129232:1	ENSG00000235238	Artery_Tibial	0.859254	1	1	2	TGVIS
Aspartate Aminotransferase	6:28129232:1	ENSG00000237669	Artery_Tibial	0.999998	1	1	2	TGVIS
Aspartate Aminotransferase	6:28129232:1	ENSG00000237669	Colon_Sigmoid	0	0	1	0	TGVIS
Aspartate Aminotransferase	6:28129232:1	ENSG00000237669	Esophagus_Mucosa	0.999998	1	1	2	TGVIS
Aspartate Aminotransferase	6:28129232:1	ENSG00000237669	Esophagus_Muscularis	0	0	1	0	TGVIS
Aspartate Aminotransferase	6:28129232:1	HCP5B	Liver	0.999998	1	1	7	TGVIS
Aspartate Aminotransferase	6:28129232:1	HLA-A	Colon_Transverse	5.05191e-12	0	1	2	TGVIS
Aspartate Aminotransferase	6:28129232:1	HLA-G	Kidney_Tube	0	0	1	0	TGVIS
Aspartate Aminotransferase	6:28129232:1	HLA-G	Nerve_Tibial	0.999998	1	1	2	TGVIS
Aspartate Aminotransferase	6:28129232:1	HLA-J	Pancreas	0	0	1	0	TGVIS
Aspartate Aminotransferase	6:28129232:1	HLA-J	Pituitary	6.61618e-12	0	1	2	TGVIS
Aspartate Aminotransferase	6:28129232:1	HLA-V	Brain_Cerebellum	0.999998	1	1	2	TGVIS
Aspartate Aminotransferase	6:28129232:1	IFITM4P	Adipose_Subcutaneous	0.999998	1	1	2	TGVIS
Aspartate Aminotransferase	6:28129232:1	IFITM4P	Fibroblasts	0	0	1	0	TGVIS
Aspartate Aminotransferase	6:28129232:1	LINC02829	Esophagus_Muscularis	0.999998	1	1	8	TGVIS
Aspartate Aminotransferase	6:28129232:1	OR2H2	Esophagus_Mucosa	0	0	1	0	TGVIS
Aspartate Aminotransferase	6:28129232:1	ZKSCAN3	Esophagus_Gastroesophageal_Junction	0.999998	1	1	8	TGVIS
Aspartate Aminotransferase	6:28129232:1	chr6:28281918:28283756:clu_30820:ENSG00000137338.5	Artery_Aorta	0	0	1	0	TGVIS
Aspartate Aminotransferase	6:28129232:1	chr6:29629107:29630458:clu_32189:ENSG00000204681.10	Artery_Tibial	0.971742	1	1	2	TGVIS
Aspartate Aminotransferase	6:28129232:1	chr6:29725563:29726011:clu_27755:ENSG00000206341.7	Brain_Cortex	0	0	1	0	TGVIS
Aspartate Aminotransferase	6:28129232:1	chr6:29725563:29726011:clu_33347:ENSG00000204642.13	Pituitary	0.999998	1	1	5	TGVIS
Aspartate Aminotransferase	6:28129232:1	chr6:29725563:29890264:clu_27755:ENSG00000204642.13	Brain_Cortex	0	0	1	0	TGVIS
Aspartate Aminotransferase	6:28129232:1	chr6:29725563:29890264:clu_27755:ENSG00000206341.7	Brain_Cortex	0	0	1	0	TGVIS
Aspartate Aminotransferase	6:28129232:1	chr6:29725563:29890264:clu_33347:ENSG00000204642.13	Pituitary	0.999998	1	1	5	TGVIS
Aspartate Aminotransferase	6:28129232:1	chr6:29725563:29890264:clu_33347:ENSG00000206341.7	Pituitary	0.999998	1	1	2	TGVIS
Aspartate Aminotransferase	6:28129232:1	chr6:29727139:29748900:clu_27374:ENSG00000214922.9	Adrenal_Gland	0	0	1	0	TGVIS
Aspartate Aminotransferase	6:28129232:1	chr6:29727139:29748900:clu_30243:ENSG00000214922.9	Esophagus_Gastroesophageal_Junction	0.999998	1	1	2	TGVIS
Aspartate Aminotransferase	6:28129232:1	chr6:29727139:29748900:clu_30243:ENSG00000273340.1	Esophagus_Gastroesophageal_Junction	0.999998	1	1	5	TGVIS
Aspartate Aminotransferase	6:28129232:1	chr6:29727139:29748900:clu_30844:ENSG00000214922.9	Artery_Aorta	0.999998	1	1	2	TGVIS
Aspartate Aminotransferase	6:28129232:1	chr6:29727139:29748900:clu_30844:ENSG00000273340.1	Artery_Aorta	0.999998	1	1	2	TGVIS
Aspartate Aminotransferase	6:28129232:1	chr6:29889604:29889707:clu_27380:ENSG00000206341.7	Adrenal_Gland	1.43192e-10	0	1	2	TGVIS
Aspartate Aminotransferase	6:28129232:1	chr6:29944397:29944500:clu_27758:ENSG00000206341.7	Brain_Cortex	0	0	1	0	TGVIS
Aspartate Aminotransferase	6:28129232:1	chr6:29944616:29945059:clu_30089:ENSG00000206341.7	Brain_Cerebellum	1.55271e-11	0	1	2	TGVIS
Aspartate Aminotransferase	6:28129232:1	chr6:29944616:29945059:clu_30089:ENSG00000206503.12	Brain_Cerebellum	1.42705e-11	0	1	2	TGVIS
Aspartate Aminotransferase	6:28129232:1	chr6:30009831:30021667:clu_28027:ENSG00000204623.9	Fibroblasts	0	0	1	0	TGVIS
Aspartate Aminotransferase	6:28129232:1	chr6:30035983:30058115:clu_28027:ENSG00000204623.9	Fibroblasts	0	0	1	0	TGVIS
Aspartate Aminotransferase	6:13527126:1	GFOD1	Adrenal_Gland	0.999998	1	1	3	TGVIS
Aspartate Aminotransferase	6:13527126:1	GFOD1	Esophagus_Mucosa	0.995177	2	1	3	TGVIS
Aspartate Aminotransferase	6:13527126:1	GFOD1	Fibroblasts	0.999999	1	1	3	TGVIS
Aspartate Aminotransferase	6:13527126:1	GFOD1	Kidney_Glom	0.999997	1	1	5	TGVIS
Aspartate Aminotransferase	6:13527126:1	RPS4XP7	Heart_Atrial_Appendage	0.786934	1	1	4	TGVIS
Aspartate Aminotransferase	6:116421127:1	NT5DC1	Fibroblasts	0.999822	1	4	0	TGVIS
Aspartate Aminotransferase	6:135431318:1	SGK1	Artery_Aorta	0.708994	1	1	0	TGVIS
Aspartate Aminotransferase	6:135431318:1	chr6:135290525:135300500:clu_30029:ENSG00000135541.20	Artery_Coronary	0	0	1	1	TGVIS
Aspartate Aminotransferase	6:26015489:1	chr6:26407952:26409533:clu_36777:ENSG00000026950.16	Lung	0.994392	1	4	0	TGVIS
Aspartate Aminotransferase	6:21929848:1	ENSG00000272168	Pancreas	0.973819	1	3	1	TGVIS
Aspartate Aminotransferase	6:21929848:1	chr6:21668899:21742917:clu_30692:ENSG00000272168.6	Artery_Aorta	0	0	3	0	TGVIS
Aspartate Aminotransferase	6:21929848:1	chr6:22056690:22063020:clu_36692:ENSG00000272168.6	Lung	0	0	3	1	TGVIS
Aspartate Aminotransferase	6:74339389:1	SLC17A5	Esophagus_Mucosa	0.0863956	0	2	1	TGVIS
Aspartate Aminotransferase	6:127435106:1	CENPW	Artery_Tibial	0	0	4	1	TGVIS
Aspartate Aminotransferase	6:49443600:1	CENPQ	Heart_Atrial_Appendage	0.999743	5	1	5	TGVIS
Aspartate Aminotransferase	6:49443600:1	CENPQ	Heart_Left_Ventricle	0.999743	5	1	5	TGVIS
Aspartate Aminotransferase	6:49443600:1	CENPQ	Muscle_Skeletal	0.999743	5	1	5	TGVIS
Aspartate Aminotransferase	6:49443600:1	MMUT	Adrenal_Gland	0.999743	5	1	5	TGVIS
Aspartate Aminotransferase	6:49443600:1	MMUT	Lymphocytes	0.999743	5	1	5	TGVIS
Aspartate Aminotransferase	6:49443600:1	MMUT	Small_Intestine	0.999743	5	1	5	TGVIS
Aspartate Aminotransferase	6:49443600:1	MMUT	Spleen	0.999743	5	1	5	TGVIS
Aspartate Aminotransferase	6:49443600:1	chr6:49459505:49463103:clu_31752:ENSG00000146085.7	Muscle_Skeletal	0.897567	1	1	1	TGVIS
Aspartate Aminotransferase	6:49443600:1	chr6:49459505:49463168:clu_28131:ENSG00000146085.7	Heart_Left_Ventricle	0.942291	1	1	1	TGVIS
Aspartate Aminotransferase	6:49443600:1	chr6:49459505:49463168:clu_28817:ENSG00000146085.7	Fibroblasts	0.997716	1	1	1	TGVIS
Aspartate Aminotransferase	6:49443600:1	chr6:49459505:49463168:clu_31752:ENSG00000146085.7	Muscle_Skeletal	0.935199	1	1	1	TGVIS
Aspartate Aminotransferase	6:49443600:1	chr6:49459505:49463168:clu_33094:ENSG00000146085.7	Esophagus_Mucosa	0.92656	1	1	0	TGVIS
Aspartate Aminotransferase	6:49443600:1	chr6:49463453:49470159:clu_28132:ENSG00000031691.6	Heart_Left_Ventricle	0.993086	1	1	1	TGVIS
Aspartate Aminotransferase	6:49443600:1	chr6:49463453:49470159:clu_33095:ENSG00000031691.6	Esophagus_Mucosa	0.999659	1	1	1	TGVIS
Aspartate Aminotransferase	6:49443600:1	chr6:49463453:49470159:clu_34957:ENSG00000031691.6	Adipose_Visceral	0.999743	3	1	3	TGVIS
Aspartate Aminotransferase	6:49443600:1	chr6:49463453:49470159:clu_35948:ENSG00000031691.6	Adipose_Subcutaneous	0.999743	3	1	3	TGVIS
Aspartate Aminotransferase	6:49443600:1	chr6:49463453:49470159:clu_36930:ENSG00000031691.6	Nerve_Tibial	0.99963	1	1	1	TGVIS
Aspartate Aminotransferase	6:49443600:1	chr6:49463453:49470159:clu_38496:ENSG00000031691.6	Thyroid	0.997756	1	1	1	TGVIS
Aspartate Aminotransferase	6:49443600:1	chr6:49470278:49470974:clu_28818:ENSG00000031691.6	Fibroblasts	0.999679	1	1	1	TGVIS
Aspartate Aminotransferase	6:49443600:1	chr6:49470278:49470974:clu_29224:ENSG00000031691.6	Artery_Coronary	0.999743	3	1	3	TGVIS
Aspartate Aminotransferase	6:49443600:1	chr6:49470278:49470974:clu_31401:ENSG00000031691.6	Heart_Atrial_Appendage	0.989574	1	1	1	TGVIS
Aspartate Aminotransferase	6:49443600:1	chr6:49470278:49470974:clu_31753:ENSG00000031691.6	Muscle_Skeletal	0.998806	1	1	1	TGVIS
Aspartate Aminotransferase	6:49443600:1	chr6:49470278:49470974:clu_31793:ENSG00000031691.6	Artery_Aorta	0.999743	3	1	3	TGVIS
Aspartate Aminotransferase	6:49443600:1	chr6:49470278:49470974:clu_33162:ENSG00000031691.6	Artery_Tibial	0.999743	4	1	4	TGVIS
Aspartate Aminotransferase	6:49443600:1	chr6:49470278:49470974:clu_34486:ENSG00000031691.6	Colon_Transverse	0.945628	1	1	1	TGVIS
Aspartate Aminotransferase	6:49443600:1	chr6:49470278:49470974:clu_34957:ENSG00000031691.6	Adipose_Visceral	0.999732	3	1	3	TGVIS
Aspartate Aminotransferase	6:49443600:1	chr6:49470278:49470974:clu_36930:ENSG00000031691.6	Nerve_Tibial	0.999664	1	1	1	TGVIS
Aspartate Aminotransferase	6:49443600:1	chr6:49470278:49470974:clu_37982:ENSG00000031691.6	Lung	0.999644	1	1	1	TGVIS
Aspartate Aminotransferase	6:49443600:1	chr6:49470278:49470974:clu_38496:ENSG00000031691.6	Thyroid	0.998901	1	1	1	TGVIS
Aspartate Aminotransferase	8:61413464:1	ENSG00000228862	Brain_Cerebellum	0.999939	1	2	4	TGVIS
Aspartate Aminotransferase	8:61413464:1	ENSG00000251396	Artery_Aorta	0	0	2	1	TGVIS
Aspartate Aminotransferase	8:61413464:1	ENSG00000251396	Liver	0.999939	1	2	4	TGVIS
Aspartate Aminotransferase	8:61413464:1	RAB2A	Adipose_Subcutaneous	0.999939	1	2	4	TGVIS
Aspartate Aminotransferase	8:61413464:1	RAB2A	Adipose_Visceral	0.999939	1	2	4	TGVIS
Aspartate Aminotransferase	8:61413464:1	RAB2A	Artery_Aorta	0.999939	1	2	5	TGVIS
Aspartate Aminotransferase	8:61413464:1	RAB2A	Artery_Coronary	0.999939	1	2	4	TGVIS
Aspartate Aminotransferase	8:61413464:1	RAB2A	Artery_Tibial	0.999939	1	2	4	TGVIS
Aspartate Aminotransferase	8:61413464:1	RAB2A	Colon_Transverse	0.999939	1	2	3	TGVIS
Aspartate Aminotransferase	8:61413464:1	RAB2A	Esophagus_Mucosa	0.999939	1	2	4	TGVIS
Aspartate Aminotransferase	8:61413464:1	RAB2A	Esophagus_Muscularis	0.999939	1	2	4	TGVIS
Aspartate Aminotransferase	8:61413464:1	RAB2A	Fibroblasts	0.999939	1	2	4	TGVIS
Aspartate Aminotransferase	8:61413464:1	RAB2A	Kidney_Glom	0.999939	1	2	5	TGVIS
Aspartate Aminotransferase	8:61413464:1	RAB2A	Kidney_Tube	0.999939	1	2	6	TGVIS
Aspartate Aminotransferase	8:61413464:1	RAB2A	Liver	0.999939	1	2	6	TGVIS
Aspartate Aminotransferase	8:61413464:1	RAB2A	Lung	0.999939	1	2	4	TGVIS
Aspartate Aminotransferase	8:61413464:1	RAB2A	Lymphocytes	0.999939	1	2	3	TGVIS
Aspartate Aminotransferase	8:61413464:1	RAB2A	Nerve_Tibial	0.999939	1	2	3	TGVIS
Aspartate Aminotransferase	8:61413464:1	RAB2A	Pancreas	0.999939	1	2	4	TGVIS
Aspartate Aminotransferase	8:61413464:1	RAB2A	Pituitary	0	0	2	1	TGVIS
Aspartate Aminotransferase	8:61413464:1	RAB2A	Small_Intestine	0.999939	1	2	3	TGVIS
Aspartate Aminotransferase	8:61413464:1	RAB2A	Spleen	0.999939	1	2	4	TGVIS
Aspartate Aminotransferase	8:61413464:1	RAB2A	Stomach	0.999939	1	2	4	TGVIS
Aspartate Aminotransferase	8:61413464:1	RAB2A	Thyroid	0.999939	1	2	4	TGVIS
Aspartate Aminotransferase	8:61413464:1	chr8:60572113:60584208:clu_52360:ENSG00000104388.14	Stomach	0.999939	1	2	4	TGVIS
Aspartate Aminotransferase	8:61413464:1	chr8:60576297:60584208:clu_45745:ENSG00000104388.14	Pancreas	0.999939	2	2	5	TGVIS
Aspartate Aminotransferase	8:61413464:1	chr8:60576297:60584208:clu_49617:ENSG00000104388.14	Spleen	0.999939	1	2	5	TGVIS
Aspartate Aminotransferase	8:59448627:1	CYP7A1	Adipose_Subcutaneous	0.920621	1	1	1	TGVIS
Aspartate Aminotransferase	8:59448627:1	CYP7A1	Artery_Tibial	0.98686	1	1	1	TGVIS
Aspartate Aminotransferase	8:59448627:1	CYP7A1	Lung	0.97713	1	1	1	TGVIS
Aspartate Aminotransferase	8:59448627:1	CYP7A1	Nerve_Tibial	0.999867	1	1	1	TGVIS
Aspartate Aminotransferase	8:59448627:1	CYP7A1	Spleen	0.999939	1	1	1	TGVIS
Aspartate Aminotransferase	8:59448627:1	ENSG00000242970	Nerve_Tibial	0.99342	1	1	1	TGVIS
Aspartate Aminotransferase	8:59448627:1	NSMAF	Whole_Blood	0.865852	1	1	1	TGVIS
Aspartate Aminotransferase	8:59448627:1	SDCBP	Adipose_Visceral	0.781132	1	1	1	TGVIS
Aspartate Aminotransferase	8:59448627:1	SDCBP	Artery_Aorta	0.996195	1	1	1	TGVIS
Aspartate Aminotransferase	8:59448627:1	SDCBP	Colon_Sigmoid	0.999375	1	1	1	TGVIS
Aspartate Aminotransferase	8:59448627:1	SDCBP	Colon_Transverse	0.997087	1	1	0	TGVIS
Aspartate Aminotransferase	8:59448627:1	SDCBP	Heart_Atrial_Appendage	0.8579	1	1	1	TGVIS
Aspartate Aminotransferase	8:59448627:1	SDCBP	Nerve_Tibial	0.999966	1	1	1	TGVIS
Aspartate Aminotransferase	8:59448627:1	SDCBP	Pancreas	0.995674	1	1	0	TGVIS
Aspartate Aminotransferase	8:59448627:1	SDCBP	Spleen	0.999839	1	1	1	TGVIS
Aspartate Aminotransferase	8:59448627:1	SDCBP	Thyroid	0.743062	1	1	2	TGVIS
Aspartate Aminotransferase	8:59448627:1	chr8:58553303:58560284:clu_48774:ENSG00000137575.11	Fibroblasts	0.809313	1	1	1	TGVIS
Aspartate Aminotransferase	8:59448627:1	chr8:58565084:58570887:clu_52936:ENSG00000137575.11	Heart_Atrial_Appendage	0.974132	1	1	1	TGVIS
Aspartate Aminotransferase	8:59448627:1	chr8:58565084:58570887:clu_55898:ENSG00000137575.11	Artery_Tibial	0.983899	1	1	0	TGVIS
Aspartate Aminotransferase	8:59448627:1	chr8:58565084:58570887:clu_62209:ENSG00000137575.11	Nerve_Tibial	0.998916	1	1	1	TGVIS
Aspartate Aminotransferase	8:72447308:1	EYA1	Adipose_Subcutaneous	0.997728	1	1	1	TGVIS
Aspartate Aminotransferase	8:72447308:1	EYA1	Artery_Tibial	0.987304	1	1	1	TGVIS
Aspartate Aminotransferase	8:72447308:1	EYA1	Muscle_Skeletal	0	0	1	0	TGVIS
Aspartate Aminotransferase	8:72447308:1	EYA1	Nerve_Tibial	0.998928	1	1	1	TGVIS
Aspartate Aminotransferase	9:136138765:1	chr9:133262168:133276607:clu_54096:ENSG00000175164.13	Esophagus_Mucosa	0.999987	1	3	1	TGVIS
Aspartate Aminotransferase	9:33109996:1	chr9:33071892:33073596:clu_55685:ENSG00000122692.8	Adipose_Visceral	0.941316	1	0	0	TGVIS
Aspartate Aminotransferase	9:117148430:1	AKNA	Colon_Sigmoid	0.999891	1	3	1	TGVIS
Aspartate Aminotransferase	9:117148430:1	AKNA	Colon_Transverse	0	0	3	0	TGVIS
Aspartate Aminotransferase	9:117148430:1	AKNA	Esophagus_Gastroesophageal_Junction	0.999858	1	3	1	TGVIS
Aspartate Aminotransferase	9:117148430:1	AKNA	Esophagus_Muscularis	0.999979	1	3	1	TGVIS
Aspartate Aminotransferase	9:117148430:1	AKNA	Heart_Atrial_Appendage	0	0	3	1	TGVIS
Aspartate Aminotransferase	9:117148430:1	AKNA	Heart_Left_Ventricle	0.118256	0	3	2	TGVIS
Aspartate Aminotransferase	9:103331405:1	CAVIN4	Heart_Atrial_Appendage	0.998778	1	2	1	TGVIS
Aspartate Aminotransferase	9:103331405:1	CAVIN4	Muscle_Skeletal	1	1	2	1	TGVIS
Aspartate Aminotransferase	10:101912064:1	BLOC1S2	Whole_Blood	1	1	5	8	TGVIS
Aspartate Aminotransferase	10:101912064:1	CWF19L1	Artery_Aorta	1	1	5	5	TGVIS
Aspartate Aminotransferase	10:101912064:1	CWF19L1	Heart_Left_Ventricle	2.26411e-06	0	5	5	TGVIS
Aspartate Aminotransferase	10:101912064:1	CWF19L1	Liver	1	1	5	6	TGVIS
Aspartate Aminotransferase	10:101912064:1	CWF19L1	Pancreas	1	1	5	5	TGVIS
Aspartate Aminotransferase	10:101912064:1	CWF19L1	Pituitary	1	1	5	5	TGVIS
Aspartate Aminotransferase	10:101912064:1	PHB1P9	Artery_Aorta	0.0100629	0	5	2	TGVIS
Aspartate Aminotransferase	10:101912064:1	PHB1P9	Stomach	0	0	5	1	TGVIS
Aspartate Aminotransferase	10:101912064:1	chr10:100926019:100929317:clu_8987:ENSG00000119906.11	Heart_Left_Ventricle	0	0	5	0	TGVIS
Aspartate Aminotransferase	10:121424815:1	chr10:119920984:119926036:clu_11134:ENSG00000107651.12	Artery_Tibial	0	0	2	1	TGVIS
Aspartate Aminotransferase	10:79680514:1	DLG5	Adipose_Subcutaneous	0	0	1	1	TGVIS
Aspartate Aminotransferase	10:79680514:1	DLG5	Adipose_Visceral	0	0	1	1	TGVIS
Aspartate Aminotransferase	10:79680514:1	DLG5	Adrenal_Gland	0	0	1	1	TGVIS
Aspartate Aminotransferase	10:79680514:1	DLG5	Artery_Aorta	0	0	1	1	TGVIS
Aspartate Aminotransferase	10:79680514:1	DLG5	Artery_Coronary	0	0	1	1	TGVIS
Aspartate Aminotransferase	10:79680514:1	DLG5	Brain_Cerebellum	0	0	1	1	TGVIS
Aspartate Aminotransferase	10:79680514:1	DLG5	Colon_Sigmoid	0	0	1	2	TGVIS
Aspartate Aminotransferase	10:79680514:1	DLG5	Colon_Transverse	0	0	1	1	TGVIS
Aspartate Aminotransferase	10:79680514:1	DLG5	Brain_Cortex	0	0	1	1	TGVIS
Aspartate Aminotransferase	10:79680514:1	DLG5	Esophagus_Gastroesophageal_Junction	0	0	1	1	TGVIS
Aspartate Aminotransferase	10:79680514:1	DLG5	Esophagus_Mucosa	0	0	1	1	TGVIS
Aspartate Aminotransferase	10:79680514:1	DLG5	Esophagus_Muscularis	0	0	1	1	TGVIS
Aspartate Aminotransferase	10:79680514:1	DLG5	Fibroblasts	0	0	1	2	TGVIS
Aspartate Aminotransferase	10:79680514:1	DLG5	Heart_Left_Ventricle	0	0	1	1	TGVIS
Aspartate Aminotransferase	10:79680514:1	DLG5	Liver	0	0	1	1	TGVIS
Aspartate Aminotransferase	10:79680514:1	DLG5	Lung	0	0	1	1	TGVIS
Aspartate Aminotransferase	10:79680514:1	DLG5	Nerve_Tibial	0	0	1	1	TGVIS
Aspartate Aminotransferase	10:79680514:1	DLG5	Pancreas	0	0	1	1	TGVIS
Aspartate Aminotransferase	10:79680514:1	DLG5	Pituitary	0	0	1	1	TGVIS
Aspartate Aminotransferase	10:79680514:1	chr10:77812377:77816551:clu_11729:ENSG00000151208.16	Thyroid	0	0	1	2	TGVIS
Aspartate Aminotransferase	10:79680514:1	chr10:77816175:77816551:clu_11729:ENSG00000151208.16	Thyroid	0	0	1	2	TGVIS
Aspartate Aminotransferase	10:18946483:1	MRC1	Adipose_Visceral	0	0	18	0	TGVIS
Aspartate Aminotransferase	10:18946483:3	chr10:17160374:17161483:clu_7631:ENSG00000107614.21	Pancreas	0	0	18	0	TGVIS
Aspartate Aminotransferase	10:18946483:3	chr10:17162237:17168841:clu_7631:ENSG00000107614.21	Pancreas	0	0	18	0	TGVIS
Aspartate Aminotransferase	10:18946483:3	chr10:17898266:17900788:clu_7847:ENSG00000260314.2	Adrenal_Gland	0	0	18	0	TGVIS
Aspartate Aminotransferase	11:93880832:2	PANX1	Whole_Blood	0.992979	2	5	2	TGVIS
Aspartate Aminotransferase	11:22199265:1	chr11:22211314:22218246:clu_6535:ENSG00000171714.10	Esophagus_Muscularis	0	0	0	0	TGVIS
Aspartate Aminotransferase	11:77959659:1	EMSY	Fibroblasts	0	0	2	1	TGVIS
Aspartate Aminotransferase	11:77959659:1	chr11:77211937:77212614:clu_6874:ENSG00000137474.19	Adrenal_Gland	0	0	2	1	TGVIS
Aspartate Aminotransferase	11:77959659:1	chr11:77211937:77212614:clu_8272:ENSG00000137474.19	Pituitary	0	0	2	1	TGVIS
Aspartate Aminotransferase	11:77959659:1	chr11:77211937:77212614:clu_8831:ENSG00000137474.19	Adipose_Subcutaneous	0.897437	1	2	1	TGVIS
Aspartate Aminotransferase	11:77959659:1	chr11:77211937:77212952:clu_6669:ENSG00000137474.19	Pancreas	0.367747	0	2	2	TGVIS
Aspartate Aminotransferase	11:77959659:1	chr11:77211937:77212952:clu_6844:ENSG00000137474.19	Heart_Left_Ventricle	0.998867	1	2	1	TGVIS
Aspartate Aminotransferase	11:77959659:1	chr11:77211937:77212952:clu_6874:ENSG00000137474.19	Adrenal_Gland	0.997621	1	2	1	TGVIS
Aspartate Aminotransferase	11:77959659:1	chr11:77211937:77212952:clu_7587:ENSG00000137474.19	Esophagus_Gastroesophageal_Junction	0.999872	1	2	1	TGVIS
Aspartate Aminotransferase	11:77959659:1	chr11:77211937:77212952:clu_7692:ENSG00000137474.19	Stomach	0.999959	1	2	1	TGVIS
Aspartate Aminotransferase	11:77959659:1	chr11:77211937:77212952:clu_7767:ENSG00000137474.19	Colon_Sigmoid	0.999858	1	2	1	TGVIS
Aspartate Aminotransferase	11:77959659:1	chr11:77211937:77212952:clu_8039:ENSG00000137474.19	Esophagus_Muscularis	0.999993	1	2	1	TGVIS
Aspartate Aminotransferase	11:77959659:1	chr11:77211937:77212952:clu_8272:ENSG00000137474.19	Pituitary	0.999994	1	2	1	TGVIS
Aspartate Aminotransferase	11:77959659:1	chr11:77211937:77212952:clu_8428:ENSG00000137474.19	Colon_Transverse	0	0	2	1	TGVIS
Aspartate Aminotransferase	11:77959659:1	chr11:77211937:77212952:clu_8569:ENSG00000137474.19	Adipose_Visceral	0.998395	1	2	1	TGVIS
Aspartate Aminotransferase	11:77959659:1	chr11:77211937:77212952:clu_8831:ENSG00000137474.19	Adipose_Subcutaneous	0.999896	1	2	1	TGVIS
Aspartate Aminotransferase	11:77959659:1	chr11:77211937:77212952:clu_9089:ENSG00000137474.19	Nerve_Tibial	0.999878	1	2	1	TGVIS
Aspartate Aminotransferase	11:77959659:1	chr11:77212049:77212952:clu_6874:ENSG00000137474.19	Adrenal_Gland	0.999994	1	2	1	TGVIS
Aspartate Aminotransferase	11:77959659:1	chr11:77212049:77212952:clu_8272:ENSG00000137474.19	Pituitary	0.999994	1	2	1	TGVIS
Aspartate Aminotransferase	11:77959659:1	chr11:77212660:77212952:clu_6874:ENSG00000137474.19	Adrenal_Gland	0.999992	1	2	1	TGVIS
Aspartate Aminotransferase	11:122520253:1	UBASH3B	Fibroblasts	0.999987	1	4	1	TGVIS
Aspartate Aminotransferase	11:122520253:1	UBASH3B	Nerve_Tibial	0.987251	1	4	1	TGVIS
Aspartate Aminotransferase	11:122520253:1	UBASH3B	Whole_Blood	0.999881	1	4	1	TGVIS
Aspartate Aminotransferase	11:51163588:1	chr11:49206172:49208292:clu_6211:ENSG00000086205.16	Brain_Cerebellum	0.991961	1	2	2	TGVIS
Aspartate Aminotransferase	12:57791833:1	chr12:57395818:57398057:clu_4095:ENSG00000179912.20	Muscle_Skeletal	0.999982	1	0	0	TGVIS
Aspartate Aminotransferase	12:111884608:1	chr12:110492122:110492996:clu_5936:ENSG00000111237.18	Thyroid	0	0	3	1	TGVIS
Aspartate Aminotransferase	12:111884608:1	chr12:112072064:112074675:clu_5844:ENSG00000111300.9	Adipose_Subcutaneous	0	0	3	0	TGVIS
Aspartate Aminotransferase	12:111884608:1	chr12:112169658:112170333:clu_5591:ENSG00000173064.12	Adipose_Visceral	0	0	3	0	TGVIS
Aspartate Aminotransferase	12:111884608:2	chr12:111552430:111552906:clu_4952:ENSG00000204842.14	Muscle_Skeletal	0	0	3	0	TGVIS
Aspartate Aminotransferase	12:111884608:2	chr12:112228146:112228647:clu_4865:ENSG00000173064.12	Esophagus_Gastroesophageal_Junction	0	0	3	1	TGVIS
Aspartate Aminotransferase	12:111884608:2	chr12:112228258:112228647:clu_4865:ENSG00000173064.12	Esophagus_Gastroesophageal_Junction	0	0	3	1	TGVIS
Aspartate Aminotransferase	12:111884608:2	chr12:112233085:112235077:clu_6021:ENSG00000173064.12	Nerve_Tibial	0	0	3	0	TGVIS
Aspartate Aminotransferase	12:111884608:2	chr12:113094947:113095042:clu_4586:ENSG00000135144.7	Spleen	0	0	3	0	TGVIS
Aspartate Aminotransferase	12:10598426:1	KLRC1	Adipose_Visceral	0	0	3	1	TGVIS
Aspartate Aminotransferase	12:10598426:1	KLRC1	Lung	0	0	3	0	TGVIS
Aspartate Aminotransferase	12:10598426:1	KLRC1	Small_Intestine	0	0	3	0	TGVIS
Aspartate Aminotransferase	12:10598426:1	KLRK1	Esophagus_Muscularis	0	0	3	1	TGVIS
Aspartate Aminotransferase	12:10598426:1	KLRK1	Muscle_Skeletal	0.967273	1	3	1	TGVIS
Aspartate Aminotransferase	13:22352517:1	FGF9	Muscle_Skeletal	0.949636	1	2	1	TGVIS
Aspartate Aminotransferase	13:41652040:1	WBP4	Adipose_Subcutaneous	0.995245	1	1	0	TGVIS
Aspartate Aminotransferase	13:41652040:1	WBP4	Artery_Tibial	0.969503	1	1	1	TGVIS
Aspartate Aminotransferase	13:41652040:1	WBP4	Esophagus_Gastroesophageal_Junction	0.969612	1	1	1	TGVIS
Aspartate Aminotransferase	13:41652040:1	WBP4	Esophagus_Muscularis	0.984904	1	1	1	TGVIS
Aspartate Aminotransferase	13:41652040:1	WBP4	Lung	0.997731	1	1	1	TGVIS
Aspartate Aminotransferase	13:41652040:1	WBP4	Spleen	0	0	1	0	TGVIS
Aspartate Aminotransferase	13:41652040:1	WBP4	Thyroid	0.975285	1	1	2	TGVIS
Aspartate Aminotransferase	13:41652040:1	WBP4	Whole_Blood	0.999024	1	1	1	TGVIS
Aspartate Aminotransferase	13:74110412:1	KLF5	Muscle_Skeletal	0.999929	1	3	6	TGVIS
Aspartate Aminotransferase	14:55261682:1	chr14:53953400:53954626:clu_21942:ENSG00000125378.15	Adipose_Subcutaneous	0.693949	1	2	0	TGVIS
Aspartate Aminotransferase	14:55261682:1	chr14:54776540:54784537:clu_17326:ENSG00000020577.13	Whole_Blood	0.953451	1	2	0	TGVIS
Aspartate Aminotransferase	14:55261682:1	chr14:54776540:54784537:clu_19389:ENSG00000020577.13	Muscle_Skeletal	0.999824	1	2	1	TGVIS
Aspartate Aminotransferase	14:55261682:1	chr14:54784447:54784537:clu_17024:ENSG00000020577.13	Heart_Left_Ventricle	0.985112	1	2	0	TGVIS
Aspartate Aminotransferase	14:55261682:1	chr14:54784447:54784537:clu_19389:ENSG00000020577.13	Muscle_Skeletal	0.999824	1	2	1	TGVIS
Aspartate Aminotransferase	15:40372057:1	chr15:40037018:40037309:clu_15088:ENSG00000140319.10	Adrenal_Gland	0.988428	2	6	5	TGVIS
Aspartate Aminotransferase	15:40372057:1	chr15:40037018:40037309:clu_17180:ENSG00000140319.10	Colon_Sigmoid	0.988401	1	6	2	TGVIS
Aspartate Aminotransferase	15:40372057:1	chr15:40037018:40037309:clu_17640:ENSG00000140319.10	Esophagus_Mucosa	0.972536	2	6	2	TGVIS
Aspartate Aminotransferase	15:40372057:1	chr15:40037018:40038282:clu_15088:ENSG00000140319.10	Adrenal_Gland	0.988428	2	6	5	TGVIS
Aspartate Aminotransferase	15:40372057:1	chr15:40037018:40038282:clu_17180:ENSG00000140319.10	Colon_Sigmoid	0.96988	2	6	2	TGVIS
Aspartate Aminotransferase	15:40372057:1	chr15:40037018:40038282:clu_17640:ENSG00000140319.10	Esophagus_Mucosa	0.972944	2	6	2	TGVIS
Aspartate Aminotransferase	15:40372057:1	chr15:40037355:40038282:clu_15088:ENSG00000140319.10	Adrenal_Gland	0.988428	2	6	5	TGVIS
Aspartate Aminotransferase	15:73962728:1	CD276	Heart_Atrial_Appendage	0.949146	1	2	1	TGVIS
Aspartate Aminotransferase	15:73962728:1	CD276	Liver	0.999835	1	2	1	TGVIS
Aspartate Aminotransferase	16:54415527:1	chr16:53500329:53502700:clu_13658:ENSG00000166971.16	Pancreas	0	0	3	1	TGVIS
Aspartate Aminotransferase	16:72105965:1	chr16:72057466:72058254:clu_16102:ENSG00000257017.8	Heart_Atrial_Appendage	0.999988	1	3	1	TGVIS
Aspartate Aminotransferase	16:72105965:1	chr16:72057466:72058254:clu_17872:ENSG00000257017.8	Adipose_Visceral	0.999997	1	3	2	TGVIS
Aspartate Aminotransferase	16:72105965:1	chr16:72057466:72058254:clu_18470:ENSG00000257017.8	Adipose_Subcutaneous	0.999997	1	3	2	TGVIS
Aspartate Aminotransferase	16:72105965:1	chr16:72057466:72058254:clu_18888:ENSG00000257017.8	Nerve_Tibial	0.999997	1	3	1	TGVIS
Aspartate Aminotransferase	16:72105965:1	chr16:72057466:72058254:clu_19460:ENSG00000257017.8	Lung	0.999997	1	3	2	TGVIS
Aspartate Aminotransferase	16:72105965:1	chr16:72058355:72059114:clu_19461:ENSG00000257017.8	Lung	0.997285	1	3	1	TGVIS
Aspartate Aminotransferase	16:72105965:1	chr16:72058355:72059114:clu_19461:ENSG00000261701.6	Lung	0.997285	1	3	1	TGVIS
Aspartate Aminotransferase	16:72105965:1	chr16:72058355:72075145:clu_14700:ENSG00000257017.8	Whole_Blood	0.998843	1	3	2	TGVIS
Aspartate Aminotransferase	16:72105965:1	chr16:72058355:72075145:clu_14700:ENSG00000261701.6	Whole_Blood	0.998843	1	3	2	TGVIS
Aspartate Aminotransferase	16:72105965:1	chr16:72058355:72075145:clu_17873:ENSG00000257017.8	Adipose_Visceral	0	0	3	1	TGVIS
Aspartate Aminotransferase	16:72105965:1	chr16:72058355:72075145:clu_17873:ENSG00000261701.6	Adipose_Visceral	0	0	3	1	TGVIS
Aspartate Aminotransferase	16:72105965:1	chr16:72059188:72060112:clu_14699:ENSG00000257017.8	Whole_Blood	0.999997	1	3	3	TGVIS
Aspartate Aminotransferase	16:72105965:1	chr16:72059188:72060112:clu_16365:ENSG00000257017.8	Artery_Aorta	0.999879	1	3	1	TGVIS
Aspartate Aminotransferase	16:72105965:1	chr16:72059188:72060112:clu_17872:ENSG00000257017.8	Adipose_Visceral	0.999997	1	3	2	TGVIS
Aspartate Aminotransferase	16:72105965:1	chr16:72059188:72060112:clu_18470:ENSG00000257017.8	Adipose_Subcutaneous	0.999997	1	3	2	TGVIS
Aspartate Aminotransferase	16:72105965:1	chr16:72059188:72060112:clu_18888:ENSG00000257017.8	Nerve_Tibial	0.999997	1	3	2	TGVIS
Aspartate Aminotransferase	16:72105965:1	chr16:72059188:72060112:clu_19460:ENSG00000257017.8	Lung	0.999997	1	3	2	TGVIS
Aspartate Aminotransferase	16:72105965:1	chr16:72074385:72075145:clu_19461:ENSG00000257017.8	Lung	0.999934	1	3	1	TGVIS
Aspartate Aminotransferase	16:72105965:1	chr16:72074385:72075145:clu_19461:ENSG00000261701.6	Lung	0.999934	1	3	1	TGVIS
Aspartate Aminotransferase	17:29641935:1	ENSG00000259928	Muscle_Skeletal	0.963089	1	4	0	TGVIS
Aspartate Aminotransferase	17:29641935:1	EVI2A	Adipose_Subcutaneous	0.998585	1	4	1	TGVIS
Aspartate Aminotransferase	17:29641935:1	EVI2A	Adipose_Visceral	0.995733	1	4	1	TGVIS
Aspartate Aminotransferase	17:29641935:1	EVI2A	Artery_Tibial	0.999823	1	4	1	TGVIS
Aspartate Aminotransferase	17:29641935:1	EVI2A	Colon_Sigmoid	0.979604	1	4	1	TGVIS
Aspartate Aminotransferase	17:29641935:1	EVI2A	Esophagus_Mucosa	0.999791	1	4	1	TGVIS
Aspartate Aminotransferase	17:29641935:1	EVI2A	Lung	0.999494	1	4	1	TGVIS
Aspartate Aminotransferase	17:29641935:1	EVI2A	Nerve_Tibial	0.999573	1	4	1	TGVIS
Aspartate Aminotransferase	17:29641935:1	EVI2A	Spleen	0.999833	1	4	1	TGVIS
Aspartate Aminotransferase	17:29641935:1	EVI2A	Stomach	0.990005	1	4	1	TGVIS
Aspartate Aminotransferase	17:29641935:1	EVI2A	Thyroid	0.97798	1	4	1	TGVIS
Aspartate Aminotransferase	17:29641935:1	EVI2A	Whole_Blood	0.999841	1	4	1	TGVIS
Aspartate Aminotransferase	17:29641935:1	NF1	Adipose_Subcutaneous	0.999095	1	4	1	TGVIS
Aspartate Aminotransferase	17:29641935:1	NF1	Adipose_Visceral	0.823103	1	4	0	TGVIS
Aspartate Aminotransferase	17:29641935:1	NF1	Artery_Aorta	0.991339	1	4	2	TGVIS
Aspartate Aminotransferase	17:29641935:1	NF1	Artery_Tibial	0.99664	1	4	2	TGVIS
Aspartate Aminotransferase	17:29641935:1	NF1	Colon_Sigmoid	0.892569	1	4	1	TGVIS
Aspartate Aminotransferase	17:29641935:1	NF1	Esophagus_Mucosa	0.778492	1	4	1	TGVIS
Aspartate Aminotransferase	17:29641935:1	NF1	Fibroblasts	0.88509	1	4	1	TGVIS
Aspartate Aminotransferase	17:29641935:1	NF1	Heart_Atrial_Appendage	0.995412	1	4	1	TGVIS
Aspartate Aminotransferase	17:29641935:1	NF1	Nerve_Tibial	0.974903	1	4	1	TGVIS
Aspartate Aminotransferase	17:29641935:1	NF1	Thyroid	0.977375	1	4	1	TGVIS
Aspartate Aminotransferase	17:29641935:1	OMG	Lung	0.930093	1	4	1	TGVIS
Aspartate Aminotransferase	17:29641935:1	OMG	Spleen	0.997642	1	4	0	TGVIS
Aspartate Aminotransferase	17:29641935:1	RAB11FIP4	Esophagus_Mucosa	0	0	4	0	TGVIS
Aspartate Aminotransferase	17:29641935:1	chr17:30484770:30490126:clu_13201:ENSG00000108587.15	Adipose_Visceral	0.909322	1	4	1	TGVIS
Aspartate Aminotransferase	17:29641935:1	chr17:30490217:30492679:clu_13201:ENSG00000108587.15	Adipose_Visceral	0.882118	1	4	0	TGVIS
Aspartate Aminotransferase	17:29641935:1	chr17:31343135:31345389:clu_11082:ENSG00000196712.17	Fibroblasts	0.880214	1	4	1	TGVIS
Aspartate Aminotransferase	17:29641935:1	chr17:31360703:31374013:clu_13728:ENSG00000196712.17	Adipose_Subcutaneous	0.92745	1	4	1	TGVIS
Aspartate Aminotransferase	17:29641935:1	chr17:31362364:31374013:clu_13728:ENSG00000196712.17	Adipose_Subcutaneous	0.994866	1	4	1	TGVIS
Aspartate Aminotransferase	17:29641935:1	chr17:31379357:31381873:clu_11459:ENSG00000196712.17	Brain_Cerebellum	0.974413	1	4	1	TGVIS
Aspartate Aminotransferase	17:29641935:1	chr17:31379357:31381873:clu_14477:ENSG00000196712.17	Thyroid	0.999492	1	4	1	TGVIS
Aspartate Aminotransferase	17:29641935:1	chr17:31392011:31431813:clu_11460:ENSG00000131242.17	Brain_Cerebellum	0.887471	1	4	1	TGVIS
Aspartate Aminotransferase	17:29641935:1	chr17:31393184:31393323:clu_11460:ENSG00000131242.17	Brain_Cerebellum	0.968042	1	4	1	TGVIS
Aspartate Aminotransferase	17:29641935:1	chr17:31434122:31517651:clu_12375:ENSG00000131242.17	Esophagus_Mucosa	0.999788	1	4	1	TGVIS
Aspartate Aminotransferase	17:29641935:1	chr17:31488272:31517651:clu_12375:ENSG00000131242.17	Esophagus_Mucosa	0.999783	1	4	1	TGVIS
Aspartate Aminotransferase	18:55130467:2	chr18:58865579:58918271:clu_26717:ENSG00000074657.13	Adipose_Visceral	0	0	3	1	TGVIS
Aspartate Aminotransferase	19:19370340:1	ATP13A1	Adrenal_Gland	0	0	4	0	TGVIS
Aspartate Aminotransferase	19:19370340:1	MAU2	Whole_Blood	0.981798	1	4	1	TGVIS
Aspartate Aminotransferase	20:33672527:1	EDEM2	Artery_Aorta	0.999982	2	2	5	TGVIS
Aspartate Aminotransferase	20:33672527:1	EDEM2	Colon_Sigmoid	0.999982	2	2	5	TGVIS
Aspartate Aminotransferase	20:33672527:1	EDEM2	Brain_Cortex	0.999982	2	2	7	TGVIS
Aspartate Aminotransferase	20:33672527:1	EDEM2	Esophagus_Gastroesophageal_Junction	0.999982	2	2	5	TGVIS
Aspartate Aminotransferase	20:33672527:1	EDEM2	Heart_Left_Ventricle	0.999982	2	2	5	TGVIS
Aspartate Aminotransferase	20:33672527:1	EDEM2	Muscle_Skeletal	0.999982	2	2	5	TGVIS
Aspartate Aminotransferase	20:33672527:1	EDEM2	Nerve_Tibial	0.999982	2	2	4	TGVIS
Aspartate Aminotransferase	20:33672527:1	EDEM2	Thyroid	0.999982	2	2	5	TGVIS
Aspartate Aminotransferase	20:33672527:1	EDEM2	Whole_Blood	0.999982	2	2	5	TGVIS
Aspartate Aminotransferase	20:33672527:1	MYH7B	Adipose_Visceral	0.999982	2	2	5	TGVIS
Aspartate Aminotransferase	20:33672527:1	MYH7B	Artery_Aorta	0.999982	2	2	5	TGVIS
Aspartate Aminotransferase	20:33672527:1	MYH7B	Brain_Cerebellum	0.999982	2	2	5	TGVIS
Aspartate Aminotransferase	20:33672527:1	MYH7B	Colon_Sigmoid	0.999982	2	2	5	TGVIS
Aspartate Aminotransferase	20:33672527:1	MYH7B	Esophagus_Mucosa	0.999982	2	2	5	TGVIS
Aspartate Aminotransferase	20:33672527:1	MYH7B	Fibroblasts	0.999982	2	2	4	TGVIS
Aspartate Aminotransferase	20:33672527:1	MYH7B	Lung	0.999982	2	2	5	TGVIS
Aspartate Aminotransferase	20:33672527:1	MYH7B	Nerve_Tibial	0.999982	2	2	5	TGVIS
Aspartate Aminotransferase	20:33672527:1	MYH7B	Pancreas	0.999982	2	2	8	TGVIS
Aspartate Aminotransferase	20:33672527:1	MYH7B	Small_Intestine	0.999982	5	2	8	TGVIS
Aspartate Aminotransferase	20:33672527:1	MYH7B	Spleen	0.999982	2	2	5	TGVIS
Aspartate Aminotransferase	20:33672527:1	MYH7B	Thyroid	0.999982	2	2	7	TGVIS
Aspartate Aminotransferase	20:33672527:1	PROCR	Artery_Tibial	0.999982	2	2	4	TGVIS
Aspartate Aminotransferase	20:33672527:1	PROCR	Nerve_Tibial	0.999982	2	2	5	TGVIS
Aspartate Aminotransferase	20:33672527:1	PROCR	Thyroid	0.999982	2	2	5	TGVIS
Aspartate Aminotransferase	20:33672527:1	TRPC4AP	Kidney_Glom	0.999982	2	2	4	TGVIS
Aspartate Aminotransferase	20:33672527:1	TRPC4AP	Kidney_Tube	0.999982	2	2	4	TGVIS
Aspartate Aminotransferase	20:33672527:1	chr20:34996450:35003107:clu_26466:ENSG00000100991.11	Artery_Aorta	0.999982	2	2	5	TGVIS
Aspartate Aminotransferase	20:33672527:1	chr20:34996836:34997065:clu_26466:ENSG00000100991.11	Artery_Aorta	0.999982	2	2	5	TGVIS
Aspartate Aminotransferase	20:33672527:1	chr20:34996836:34997065:clu_28515:ENSG00000100991.11	Pituitary	0.999633	1	2	1	TGVIS
Aspartate Aminotransferase	20:33672527:1	chr20:34996836:34997065:clu_31993:ENSG00000100991.11	Thyroid	0.9994	1	2	1	TGVIS
Aspartate Aminotransferase	20:33672527:1	chr20:34997167:34999034:clu_31993:ENSG00000100991.11	Thyroid	0.994509	1	2	1	TGVIS
Aspartate Aminotransferase	20:33672527:1	chr20:35008747:35009032:clu_20055:ENSG00000100991.11	Liver	0	0	2	1	TGVIS
Aspartate Aminotransferase	20:33672527:1	chr20:35008747:35009032:clu_23443:ENSG00000100991.11	Adrenal_Gland	0.999982	2	2	5	TGVIS
Aspartate Aminotransferase	20:33672527:1	chr20:35008747:35009032:clu_23875:ENSG00000100991.11	Whole_Blood	0.999981	3	2	6	TGVIS
Aspartate Aminotransferase	20:33672527:1	chr20:35008747:35009032:clu_24345:ENSG00000100991.11	Artery_Coronary	0.999982	2	2	8	TGVIS
Aspartate Aminotransferase	20:33672527:1	chr20:35008747:35009032:clu_25902:ENSG00000100991.11	Esophagus_Gastroesophageal_Junction	0.999024	1	2	1	TGVIS
Aspartate Aminotransferase	20:33672527:1	chr20:35008747:35009032:clu_26080:ENSG00000100991.11	Heart_Atrial_Appendage	0.997203	1	2	0	TGVIS
Aspartate Aminotransferase	20:33672527:1	chr20:35008747:35009032:clu_26153:ENSG00000100991.11	Stomach	0.991677	1	2	1	TGVIS
Aspartate Aminotransferase	20:33672527:1	chr20:35008747:35009032:clu_26308:ENSG00000100991.11	Muscle_Skeletal	0.999975	1	2	1	TGVIS
Aspartate Aminotransferase	20:33672527:1	chr20:35008747:35009032:clu_26472:ENSG00000100991.11	Artery_Aorta	0.999982	2	2	5	TGVIS
Aspartate Aminotransferase	20:33672527:1	chr20:35008747:35009032:clu_26548:ENSG00000100991.11	Colon_Sigmoid	0.999963	3	2	6	TGVIS
Aspartate Aminotransferase	20:33672527:1	chr20:35008747:35009032:clu_27360:ENSG00000100991.11	Esophagus_Muscularis	0.996491	1	2	5	TGVIS
Aspartate Aminotransferase	20:33672527:1	chr20:35008747:35009032:clu_27536:ENSG00000100991.11	Esophagus_Mucosa	0.990666	1	2	1	TGVIS
Aspartate Aminotransferase	20:33672527:1	chr20:35008747:35009032:clu_27544:ENSG00000100991.11	Artery_Tibial	0.999982	2	2	5	TGVIS
Aspartate Aminotransferase	20:33672527:1	chr20:35008747:35009032:clu_28521:ENSG00000100991.11	Pituitary	0.998431	1	2	1	TGVIS
Aspartate Aminotransferase	20:33672527:1	chr20:35008747:35009032:clu_28677:ENSG00000100991.11	Colon_Transverse	0.999884	1	2	1	TGVIS
Aspartate Aminotransferase	20:33672527:1	chr20:35008747:35009032:clu_29058:ENSG00000100991.11	Adipose_Visceral	0.999982	2	2	5	TGVIS
Aspartate Aminotransferase	20:33672527:1	chr20:35008747:35009032:clu_29839:ENSG00000100991.11	Adipose_Subcutaneous	0.999982	2	2	5	TGVIS
Aspartate Aminotransferase	20:33672527:1	chr20:35008747:35009032:clu_30686:ENSG00000100991.11	Nerve_Tibial	0.999979	3	2	6	TGVIS
Aspartate Aminotransferase	20:33672527:1	chr20:35008747:35009032:clu_31558:ENSG00000100991.11	Lung	0.999982	3	2	6	TGVIS
Aspartate Aminotransferase	20:33672527:1	chr20:35008747:35009032:clu_32002:ENSG00000100991.11	Thyroid	0.999981	3	2	6	TGVIS
Aspartate Aminotransferase	20:33672527:1	chr20:35008747:35010187:clu_20055:ENSG00000100991.11	Liver	0.998605	1	2	1	TGVIS
Aspartate Aminotransferase	20:33672527:1	chr20:35008747:35010187:clu_22984:ENSG00000100991.11	Pancreas	0.999563	1	2	1	TGVIS
Aspartate Aminotransferase	20:33672527:1	chr20:35008747:35010187:clu_23347:ENSG00000100991.11	Heart_Left_Ventricle	0.999687	1	2	1	TGVIS
Aspartate Aminotransferase	20:33672527:1	chr20:35008747:35010187:clu_23443:ENSG00000100991.11	Adrenal_Gland	0.999982	2	2	5	TGVIS
Aspartate Aminotransferase	20:33672527:1	chr20:35008747:35010187:clu_23875:ENSG00000100991.11	Whole_Blood	0.999977	3	2	6	TGVIS
Aspartate Aminotransferase	20:33672527:1	chr20:35008747:35010187:clu_24345:ENSG00000100991.11	Artery_Coronary	0.999982	2	2	3	TGVIS
Aspartate Aminotransferase	20:33672527:1	chr20:35008747:35010187:clu_25180:ENSG00000100991.11	Spleen	0.998626	1	2	1	TGVIS
Aspartate Aminotransferase	20:33672527:1	chr20:35008747:35010187:clu_25902:ENSG00000100991.11	Esophagus_Gastroesophageal_Junction	0.999973	2	2	4	TGVIS
Aspartate Aminotransferase	20:33672527:1	chr20:35008747:35010187:clu_26080:ENSG00000100991.11	Heart_Atrial_Appendage	0.999839	1	2	1	TGVIS
Aspartate Aminotransferase	20:33672527:1	chr20:35008747:35010187:clu_26153:ENSG00000100991.11	Stomach	0.999539	1	2	1	TGVIS
Aspartate Aminotransferase	20:33672527:1	chr20:35008747:35010187:clu_26308:ENSG00000100991.11	Muscle_Skeletal	0.999915	1	2	1	TGVIS
Aspartate Aminotransferase	20:33672527:1	chr20:35008747:35010187:clu_26472:ENSG00000100991.11	Artery_Aorta	0.999982	2	2	5	TGVIS
Aspartate Aminotransferase	20:33672527:1	chr20:35008747:35010187:clu_26548:ENSG00000100991.11	Colon_Sigmoid	0.999818	3	2	6	TGVIS
Aspartate Aminotransferase	20:33672527:1	chr20:35008747:35010187:clu_27360:ENSG00000100991.11	Esophagus_Muscularis	0.998	2	2	5	TGVIS
Aspartate Aminotransferase	20:33672527:1	chr20:35008747:35010187:clu_27536:ENSG00000100991.11	Esophagus_Mucosa	0.99995	1	2	2	TGVIS
Aspartate Aminotransferase	20:33672527:1	chr20:35008747:35010187:clu_28521:ENSG00000100991.11	Pituitary	0.999787	2	2	4	TGVIS
Aspartate Aminotransferase	20:33672527:1	chr20:35008747:35010187:clu_28677:ENSG00000100991.11	Colon_Transverse	0.999757	2	2	5	TGVIS
Aspartate Aminotransferase	20:33672527:1	chr20:35008747:35010187:clu_29058:ENSG00000100991.11	Adipose_Visceral	0.999982	2	2	5	TGVIS
Aspartate Aminotransferase	20:33672527:1	chr20:35008747:35010187:clu_29839:ENSG00000100991.11	Adipose_Subcutaneous	0.999982	2	2	5	TGVIS
Aspartate Aminotransferase	20:33672527:1	chr20:35008747:35010187:clu_30686:ENSG00000100991.11	Nerve_Tibial	0.999982	3	2	5	TGVIS
Aspartate Aminotransferase	20:33672527:1	chr20:35008747:35010187:clu_31558:ENSG00000100991.11	Lung	0.999982	3	2	6	TGVIS
Aspartate Aminotransferase	20:33672527:1	chr20:35008747:35010187:clu_32002:ENSG00000100991.11	Thyroid	0.999982	3	2	6	TGVIS
Aspartate Aminotransferase	20:33672527:1	chr20:35009178:35010187:clu_20055:ENSG00000100991.11	Liver	0.996544	1	2	0	TGVIS
Aspartate Aminotransferase	20:33672527:1	chr20:35009178:35010187:clu_22984:ENSG00000100991.11	Pancreas	0	0	2	1	TGVIS
Aspartate Aminotransferase	20:33672527:1	chr20:35009178:35010187:clu_23347:ENSG00000100991.11	Heart_Left_Ventricle	0.999896	1	2	1	TGVIS
Aspartate Aminotransferase	20:33672527:1	chr20:35009178:35010187:clu_23443:ENSG00000100991.11	Adrenal_Gland	0.999982	2	2	6	TGVIS
Aspartate Aminotransferase	20:33672527:1	chr20:35009178:35010187:clu_24345:ENSG00000100991.11	Artery_Coronary	0.999982	2	2	5	TGVIS
Aspartate Aminotransferase	20:33672527:1	chr20:35009178:35010187:clu_25180:ENSG00000100991.11	Spleen	0.993355	1	2	0	TGVIS
Aspartate Aminotransferase	20:33672527:1	chr20:35009178:35010187:clu_25902:ENSG00000100991.11	Esophagus_Gastroesophageal_Junction	0.99998	2	2	4	TGVIS
Aspartate Aminotransferase	20:33672527:1	chr20:35009178:35010187:clu_26080:ENSG00000100991.11	Heart_Atrial_Appendage	0.998382	1	2	1	TGVIS
Aspartate Aminotransferase	20:33672527:1	chr20:35009178:35010187:clu_26153:ENSG00000100991.11	Stomach	0.992913	1	2	0	TGVIS
Aspartate Aminotransferase	20:33672527:1	chr20:35009178:35010187:clu_26308:ENSG00000100991.11	Muscle_Skeletal	0.99992	1	2	1	TGVIS
Aspartate Aminotransferase	20:33672527:1	chr20:35009178:35010187:clu_26548:ENSG00000100991.11	Colon_Sigmoid	0.996519	1	2	5	TGVIS
Aspartate Aminotransferase	20:33672527:1	chr20:35009178:35010187:clu_27360:ENSG00000100991.11	Esophagus_Muscularis	0.999523	2	2	4	TGVIS
Aspartate Aminotransferase	20:33672527:1	chr20:35009178:35010187:clu_27536:ENSG00000100991.11	Esophagus_Mucosa	0.999961	1	2	1	TGVIS
Aspartate Aminotransferase	20:33672527:1	chr20:35009178:35010187:clu_27544:ENSG00000100991.11	Artery_Tibial	0.999982	2	2	5	TGVIS
Aspartate Aminotransferase	20:33672527:1	chr20:35009178:35010187:clu_28521:ENSG00000100991.11	Pituitary	0.999759	1	2	1	TGVIS
Aspartate Aminotransferase	20:33672527:1	chr20:35009178:35010187:clu_28677:ENSG00000100991.11	Colon_Transverse	0.999871	1	2	1	TGVIS
Aspartate Aminotransferase	20:33672527:1	chr20:35009178:35010187:clu_29839:ENSG00000100991.11	Adipose_Subcutaneous	0.999982	2	2	5	TGVIS
Aspartate Aminotransferase	20:33672527:1	chr20:35009178:35010187:clu_30686:ENSG00000100991.11	Nerve_Tibial	0.999982	3	2	5	TGVIS
Aspartate Aminotransferase	20:33672527:1	chr20:35009178:35010187:clu_32002:ENSG00000100991.11	Thyroid	0.999981	3	2	7	TGVIS
Aspartate Aminotransferase	20:33672527:1	chr20:35010288:35012598:clu_26081:ENSG00000100991.11	Heart_Atrial_Appendage	0	0	2	0	TGVIS
Aspartate Aminotransferase	20:33672527:1	chr20:35010288:35013008:clu_26081:ENSG00000100991.11	Heart_Atrial_Appendage	0.992391	1	2	1	TGVIS
Aspartate Aminotransferase	20:33672527:1	chr20:35012785:35013008:clu_30687:ENSG00000100991.11	Nerve_Tibial	0.94574	1	2	1	TGVIS
Aspartate Aminotransferase	20:33672527:1	chr20:35057571:35068399:clu_29844:ENSG00000100991.11	Adipose_Subcutaneous	0.999982	2	2	3	TGVIS
Aspartate Aminotransferase	20:33672527:1	chr20:35057571:35069296:clu_29844:ENSG00000100991.11	Adipose_Subcutaneous	0.999982	2	2	5	TGVIS
Aspartate Aminotransferase	22:44324855:1	chr22:43964553:43968731:clu_25679:ENSG00000100347.14	Colon_Sigmoid	0.851686	1	4	1	TGVIS
Aspartate Aminotransferase	22:44324855:1	chr22:43968818:43972236:clu_25679:ENSG00000100347.14	Colon_Sigmoid	0.845326	1	4	1	TGVIS
Atrial Fibrillation	1:203026214:1	ADORA1	Kidney_Glom	1.64791e-05	0	2	1	TGVIS
Atrial Fibrillation	1:203026214:1	chr1:203059271:203059621:clu_47060:ENSG00000143847.15	Brain_Cerebellum	0.999991	1	2	1	TGVIS
Atrial Fibrillation	1:203026214:1	chr1:203059271:203059770:clu_47060:ENSG00000143847.15	Brain_Cerebellum	0.999992	1	2	1	TGVIS
Atrial Fibrillation	1:147255831:1	chr1:147209051:147212393:clu_47017:ENSG00000131781.12	Stomach	0.806153	1	4	1	TGVIS
Atrial Fibrillation	1:49309764:1	chr1:47761280:47765290:clu_56108:ENSG00000269113.3	Lung	0.70153	1	1	1	TGVIS
Atrial Fibrillation	1:49309764:1	chr1:47801619:47994034:clu_45519:ENSG00000269113.3	Esophagus_Gastroesophageal_Junction	0.454995	0	1	1	TGVIS
Atrial Fibrillation	1:218549354:1	LYPLAL1-DT	Esophagus_Gastroesophageal_Junction	0.735499	1	4	1	TGVIS
Atrial Fibrillation	2:179411665:1	chr2:178465931:178478279:clu_43093:ENSG00000079150.17	Heart_Atrial_Appendage	0	0	3	0	TGVIS
Atrial Fibrillation	2:65284231:1	CEP68	Adipose_Visceral	7.16856e-05	0	1	5	TGVIS
Atrial Fibrillation	2:65284231:1	CEP68	Adrenal_Gland	0.999992	1	1	3	TGVIS
Atrial Fibrillation	2:65284231:1	CEP68	Artery_Aorta	0.999999	1	1	3	TGVIS
Atrial Fibrillation	2:65284231:1	CEP68	Artery_Coronary	4.2103e-07	0	1	2	TGVIS
Atrial Fibrillation	2:65284231:1	CEP68	Artery_Tibial	0.142375	0	1	6	TGVIS
Atrial Fibrillation	2:65284231:1	CEP68	Colon_Sigmoid	0.000508948	0	1	6	TGVIS
Atrial Fibrillation	2:65284231:1	CEP68	Colon_Transverse	0.999965	1	1	3	TGVIS
Atrial Fibrillation	2:65284231:1	CEP68	Esophagus_Gastroesophageal_Junction	0.999999	1	1	3	TGVIS
Atrial Fibrillation	2:65284231:1	CEP68	Esophagus_Muscularis	2.19622e-07	0	1	6	TGVIS
Atrial Fibrillation	2:65284231:1	CEP68	Fibroblasts	9.88841e-08	0	1	5	TGVIS
Atrial Fibrillation	2:65284231:1	CEP68	Heart_Atrial_Appendage	0.0525362	0	1	5	TGVIS
Atrial Fibrillation	2:65284231:1	CEP68	Heart_Left_Ventricle	1	1	1	3	TGVIS
Atrial Fibrillation	2:65284231:1	CEP68	Kidney_Glom	0.19353	0	1	1	TGVIS
Atrial Fibrillation	2:65284231:1	CEP68	Kidney_Tube	0.42833	0	1	1	TGVIS
Atrial Fibrillation	2:65284231:1	CEP68	Liver	0	0	1	0	TGVIS
Atrial Fibrillation	2:65284231:1	CEP68	Lung	1	1	1	3	TGVIS
Atrial Fibrillation	2:65284231:1	CEP68	Muscle_Skeletal	0.0395429	0	1	6	TGVIS
Atrial Fibrillation	2:65284231:1	CEP68	Pancreas	0.999993	1	1	3	TGVIS
Atrial Fibrillation	2:65284231:1	CEP68	Stomach	0.9996	1	1	3	TGVIS
Atrial Fibrillation	2:65284231:1	CEP68	Thyroid	1	1	1	3	TGVIS
Atrial Fibrillation	2:65284231:1	RAB1A	Artery_Tibial	0.968485	1	1	1	TGVIS
Atrial Fibrillation	2:201168758:1	chr2:200472992:200477636:clu_44045:ENSG00000196141.13	Muscle_Skeletal	0	0	3	0	TGVIS
Atrial Fibrillation	3:12841804:1	KRT18P17	Muscle_Skeletal	0.0121821	0	6	1	TGVIS
Atrial Fibrillation	3:12841804:1	chr3:12803631:12806389:clu_37894:ENSG00000144712.11	Muscle_Skeletal	0.995006	1	6	0	TGVIS
Atrial Fibrillation	3:12841804:1	chr3:12803631:12807306:clu_37894:ENSG00000144712.11	Muscle_Skeletal	0	0	6	0	TGVIS
Atrial Fibrillation	3:12841804:1	chr3:12808333:12810059:clu_37894:ENSG00000144712.11	Muscle_Skeletal	0	0	6	0	TGVIS
Atrial Fibrillation	3:12841804:1	chr3:12817125:12820086:clu_37783:ENSG00000144712.11	Artery_Aorta	0.984057	1	6	1	TGVIS
Atrial Fibrillation	3:12841804:1	chr3:12817876:12820086:clu_37783:ENSG00000144712.11	Artery_Aorta	0.963753	1	6	1	TGVIS
Atrial Fibrillation	3:12841804:1	chr3:12817876:12820086:clu_39620:ENSG00000144712.11	Artery_Tibial	0	0	6	1	TGVIS
Atrial Fibrillation	3:89521693:1	chr3:89472522:89479397:clu_40561:ENSG00000044524.10	Esophagus_Muscularis	0.999581	1	1	1	TGVIS
Atrial Fibrillation	3:89521693:1	chr3:89472522:89479397:clu_45776:ENSG00000044524.10	Nerve_Tibial	0.998973	1	1	1	TGVIS
Atrial Fibrillation	3:89521693:1	chr3:89472619:89479397:clu_34647:ENSG00000044524.10	Heart_Left_Ventricle	0.887047	1	1	0	TGVIS
Atrial Fibrillation	3:89521693:1	chr3:89472619:89479397:clu_38563:ENSG00000044524.10	Stomach	0	0	1	1	TGVIS
Atrial Fibrillation	3:89521693:1	chr3:89472619:89479397:clu_42338:ENSG00000044524.10	Colon_Transverse	0	0	1	0	TGVIS
Atrial Fibrillation	3:179172979:1	GNB4	Artery_Aorta	0.98758	1	1	1	TGVIS
Atrial Fibrillation	3:179172979:1	GNB4	Esophagus_Muscularis	0.99825	1	1	1	TGVIS
Atrial Fibrillation	3:179172979:1	GNB4	Heart_Atrial_Appendage	0.999997	1	1	1	TGVIS
Atrial Fibrillation	3:179172979:1	GNB4	Thyroid	0.978998	1	1	1	TGVIS
Atrial Fibrillation	3:179172979:1	chr3:179329728:179329934:clu_39650:ENSG00000121864.9	Stomach	0.991332	1	1	0	TGVIS
Atrial Fibrillation	3:24467202:1	THRB	Heart_Left_Ventricle	0.250406	0	4	1	TGVIS
Atrial Fibrillation	3:24467202:1	chr3:23910921:23911329:clu_37947:ENSG00000197885.10	Artery_Aorta	0	0	4	1	TGVIS
Atrial Fibrillation	3:66433676:1	chr3:66369542:66370529:clu_43091:ENSG00000144741.17	Adipose_Visceral	0.408708	0	1	0	TGVIS
Atrial Fibrillation	3:66433676:1	chr3:66369542:66370529:clu_45635:ENSG00000144741.17	Nerve_Tibial	0.919504	1	1	1	TGVIS
Atrial Fibrillation	3:66433676:1	chr3:66370602:66377690:clu_45635:ENSG00000144741.17	Nerve_Tibial	0.936896	1	1	1	TGVIS
Atrial Fibrillation	3:135814009:1	PCCB	Adipose_Subcutaneous	0.997431	1	1	1	TGVIS
Atrial Fibrillation	3:135814009:1	PCCB	Heart_Atrial_Appendage	0.994855	1	1	0	TGVIS
Atrial Fibrillation	3:135814009:1	PCCB	Kidney_Glom	0.983095	1	1	1	TGVIS
Atrial Fibrillation	3:135814009:1	PCCB	Lymphocytes	0.972009	1	1	0	TGVIS
Atrial Fibrillation	3:135814009:1	PCCB	Nerve_Tibial	0.997694	1	1	1	TGVIS
Atrial Fibrillation	4:81164723:1	CFAP299	Kidney_Tube	0.999801	1	2	1	TGVIS
Atrial Fibrillation	4:81164723:1	FGF5	Kidney_Glom	0.999889	2	2	2	TGVIS
Atrial Fibrillation	4:81164723:1	FGF5	Kidney_Tube	0.999889	2	2	3	TGVIS
Atrial Fibrillation	4:103890980:1	CISD2	Adipose_Visceral	0.998128	1	1	1	TGVIS
Atrial Fibrillation	4:103890980:1	CISD2	Artery_Aorta	0.998539	1	1	1	TGVIS
Atrial Fibrillation	4:103890980:1	CISD2	Colon_Transverse	0.999121	1	1	1	TGVIS
Atrial Fibrillation	4:103890980:1	CISD2	Fibroblasts	0.9997	1	1	1	TGVIS
Atrial Fibrillation	4:103890980:1	CISD2	Nerve_Tibial	0.999703	1	1	1	TGVIS
Atrial Fibrillation	4:103890980:1	ENSG00000246560	Esophagus_Muscularis	0.989874	1	1	1	TGVIS
Atrial Fibrillation	4:103890980:1	ENSG00000246560	Kidney_Tube	0.999701	1	1	2	TGVIS
Atrial Fibrillation	4:103890980:1	ENSG00000246560	Lung	0.991259	1	1	1	TGVIS
Atrial Fibrillation	4:103890980:1	ENSG00000246560	Lymphocytes	0	0	1	1	TGVIS
Atrial Fibrillation	4:103890980:1	UBE2D3	Esophagus_Mucosa	0	0	1	0	TGVIS
Atrial Fibrillation	4:103890980:1	UBE2D3	Heart_Atrial_Appendage	0.995604	1	1	1	TGVIS
Atrial Fibrillation	4:103890980:1	UBE2D3	Muscle_Skeletal	0	0	1	1	TGVIS
Atrial Fibrillation	4:103890980:1	chr4:102797460:102798928:clu_32437:ENSG00000109332.19	Heart_Left_Ventricle	0.99968	1	1	1	TGVIS
Atrial Fibrillation	4:103890980:1	chr4:102797460:102798928:clu_36831:ENSG00000109332.19	Muscle_Skeletal	0.999704	1	1	1	TGVIS
Atrial Fibrillation	4:103890980:1	chr4:102826636:102827427:clu_38015:ENSG00000109332.19	Esophagus_Muscularis	0	0	1	1	TGVIS
Atrial Fibrillation	4:103890980:1	chr4:102826636:102827427:clu_41747:ENSG00000109332.19	Adipose_Subcutaneous	0	0	1	0	TGVIS
Atrial Fibrillation	4:103890980:1	chr4:102826636:102827427:clu_42833:ENSG00000109332.19	Nerve_Tibial	0.993432	1	1	0	TGVIS
Atrial Fibrillation	4:103890980:1	chr4:102826636:102827592:clu_36833:ENSG00000109332.19	Muscle_Skeletal	0.998966	1	1	1	TGVIS
Atrial Fibrillation	4:103890980:1	chr4:102826636:102827592:clu_38015:ENSG00000109332.19	Esophagus_Muscularis	0	0	1	1	TGVIS
Atrial Fibrillation	4:103890980:1	chr4:102932299:102991643:clu_32361:ENSG00000164037.16	Adrenal_Gland	0.998429	1	1	1	TGVIS
Atrial Fibrillation	4:110207039:1	PITX2	Kidney_Glom	0	0	9	0	TGVIS
Atrial Fibrillation	6:18210109:1	DEK	Heart_Left_Ventricle	1	1	3	1	TGVIS
Atrial Fibrillation	6:18210109:1	KDM1B	Heart_Atrial_Appendage	1	1	3	1	TGVIS
Atrial Fibrillation	6:18210109:1	KDM1B	Heart_Left_Ventricle	1	1	3	1	TGVIS
Atrial Fibrillation	6:18210109:1	KDM1B	Muscle_Skeletal	0	0	3	1	TGVIS
Atrial Fibrillation	6:18210109:1	TPMT	Heart_Left_Ventricle	0.999074	2	3	1	TGVIS
Atrial Fibrillation	6:18210109:1	chr6:18208206:18212488:clu_37161:ENSG00000165097.13	Thyroid	0.999296	1	3	1	TGVIS
Atrial Fibrillation	6:122421142:1	TBC1D32	Heart_Atrial_Appendage	0	0	7	0	TGVIS
Atrial Fibrillation	6:76238614:1	FILIP1	Muscle_Skeletal	0.99912	1	2	1	TGVIS
Atrial Fibrillation	6:76238614:1	chr6:75265338:75267641:clu_33278:ENSG00000112697.15	Esophagus_Mucosa	0.761943	1	2	0	TGVIS
Atrial Fibrillation	6:76238614:1	chr6:75267748:75284402:clu_33278:ENSG00000112697.15	Esophagus_Mucosa	0.793705	1	2	0	TGVIS
Atrial Fibrillation	6:76238614:1	chr6:75634811:75640684:clu_28965:ENSG00000112701.17	Whole_Blood	0.581118	1	2	0	TGVIS
Atrial Fibrillation	6:22577065:1	SOX4	Nerve_Tibial	0.337146	0	1	6	TGVIS
Atrial Fibrillation	6:22577065:1	chr6:21783708:21802657:clu_30287:ENSG00000272168.6	Heart_Atrial_Appendage	0.869742	1	1	1	TGVIS
Atrial Fibrillation	6:22577065:1	chr6:21783708:21909470:clu_31773:ENSG00000272168.6	Esophagus_Muscularis	0.556749	1	1	1	TGVIS
Atrial Fibrillation	6:79500086:1	IRAK1BP1	Adipose_Subcutaneous	0	0	0	2	TGVIS
Atrial Fibrillation	6:79500086:1	IRAK1BP1	Adipose_Visceral	0	0	0	1	TGVIS
Atrial Fibrillation	6:79500086:1	IRAK1BP1	Artery_Aorta	0	0	0	1	TGVIS
Atrial Fibrillation	6:79500086:1	IRAK1BP1	Artery_Coronary	0	0	0	1	TGVIS
Atrial Fibrillation	6:79500086:1	IRAK1BP1	Brain_Cerebellum	0	0	0	1	TGVIS
Atrial Fibrillation	6:79500086:1	IRAK1BP1	Colon_Transverse	0	0	0	1	TGVIS
Atrial Fibrillation	6:79500086:1	IRAK1BP1	Esophagus_Mucosa	0	0	0	2	TGVIS
Atrial Fibrillation	6:79500086:1	IRAK1BP1	Fibroblasts	0	0	0	2	TGVIS
Atrial Fibrillation	6:79500086:1	IRAK1BP1	Lymphocytes	0	0	0	1	TGVIS
Atrial Fibrillation	6:79500086:1	IRAK1BP1	Nerve_Tibial	0	0	0	1	TGVIS
Atrial Fibrillation	6:79500086:1	IRAK1BP1	Pituitary	0	0	0	1	TGVIS
Atrial Fibrillation	6:79500086:1	IRAK1BP1	Small_Intestine	0	0	0	0	TGVIS
Atrial Fibrillation	6:79500086:1	IRAK1BP1	Spleen	0	0	0	1	TGVIS
Atrial Fibrillation	6:79500086:1	IRAK1BP1	Stomach	0	0	0	1	TGVIS
Atrial Fibrillation	6:79500086:1	IRAK1BP1	Thyroid	0	0	0	1	TGVIS
Atrial Fibrillation	6:79500086:1	PHIP	Esophagus_Muscularis	0	0	0	1	TGVIS
Atrial Fibrillation	6:79500086:1	chr6:78903110:78935461:clu_34573:ENSG00000146243.13	Pituitary	0	0	0	1	TGVIS
Atrial Fibrillation	6:79500086:1	chr6:78946874:78947623:clu_34712:ENSG00000146247.13	Colon_Transverse	0	0	0	0	TGVIS
Atrial Fibrillation	7:116191301:1	ENSG00000243220	Kidney_Tube	0.0950906	0	5	6	TGVIS
Atrial Fibrillation	7:92288106:1	ENSG00000244055	Adipose_Subcutaneous	0.911314	1	1	1	TGVIS
Atrial Fibrillation	7:92288106:1	chr7:92454685:92456372:clu_32083:ENSG00000157259.6	Adipose_Visceral	0.66167	1	1	1	TGVIS
Atrial Fibrillation	7:92288106:1	chr7:92454685:92456372:clu_32083:ENSG00000244055.1	Adipose_Visceral	0.66167	1	1	1	TGVIS
Atrial Fibrillation	9:97660961:1	chr9:94773168:94792765:clu_59706:ENSG00000148120.16	Nerve_Tibial	0	0	2	0	TGVIS
Atrial Fibrillation	9:97660961:1	chr9:95978215:96004520:clu_58009:ENSG00000182150.15	Adipose_Subcutaneous	0	0	2	1	TGVIS
Atrial Fibrillation	10:75420180:1	FUT11	Colon_Sigmoid	0	0	1	0	TGVIS
Atrial Fibrillation	10:75420180:1	MRPS16	Whole_Blood	0.955565	1	1	0	TGVIS
Atrial Fibrillation	10:75420180:1	MYOZ1	Heart_Atrial_Appendage	0.998143	1	1	1	TGVIS
Atrial Fibrillation	10:75420180:1	MYOZ1	Kidney_Tube	0	0	1	0	TGVIS
Atrial Fibrillation	10:75420180:1	SYNPO2L	Muscle_Skeletal	0.965103	1	1	1	TGVIS
Atrial Fibrillation	10:75420180:1	chr10:73648879:73649731:clu_9580:ENSG00000166317.11	Heart_Atrial_Appendage	0	0	1	0	TGVIS
Atrial Fibrillation	10:75420180:1	chr10:73648879:73649811:clu_9580:ENSG00000166317.11	Heart_Atrial_Appendage	0.999506	1	1	1	TGVIS
Atrial Fibrillation	10:75420180:1	chr10:73648879:73653139:clu_9580:ENSG00000166317.11	Heart_Atrial_Appendage	0	0	1	1	TGVIS
Atrial Fibrillation	10:75420180:1	chr10:73817554:73818209:clu_8595:ENSG00000148660.20	Whole_Blood	0	0	1	0	TGVIS
Atrial Fibrillation	10:75420180:1	chr10:73824084:73825279:clu_9643:ENSG00000148660.20	Muscle_Skeletal	0.991727	1	1	1	TGVIS
Atrial Fibrillation	10:75420180:1	chr10:73837511:73839539:clu_9796:ENSG00000148660.20	Artery_Aorta	0.862672	1	1	1	TGVIS
Atrial Fibrillation	10:65317056:1	JMJD1C	Fibroblasts	0.99993	2	1	6	TGVIS
Atrial Fibrillation	10:65317056:1	JMJD1C	Islets	0.99993	2	1	7	TGVIS
Atrial Fibrillation	10:65317056:1	JMJD1C	Lung	0.999113	2	1	3	TGVIS
Atrial Fibrillation	10:65317056:1	JMJD1C-AS1	Fibroblasts	0.99993	2	1	6	TGVIS
Atrial Fibrillation	10:65317056:1	NRBF2	Fibroblasts	0.99993	2	1	7	TGVIS
Atrial Fibrillation	10:65317056:1	NRBF2	Kidney_Tube	0.811934	1	1	0	TGVIS
Atrial Fibrillation	11:128764570:1	KCNJ5	Lung	0	0	5	1	TGVIS
Atrial Fibrillation	11:128764570:1	KCNJ5-AS1	Adrenal_Gland	0	0	5	1	TGVIS
Atrial Fibrillation	11:128764570:1	KCNJ5-AS1	Artery_Aorta	0	0	5	0	TGVIS
Atrial Fibrillation	11:128764570:1	KCNJ5-AS1	Artery_Tibial	0.999998	1	5	1	TGVIS
Atrial Fibrillation	12:114793240:1	TBX5	Esophagus_Muscularis	0	0	9	1	TGVIS
Atrial Fibrillation	12:114793240:1	chr12:114366391:114366976:clu_5039:ENSG00000089225.19	Heart_Atrial_Appendage	0.997811	3	9	0	TGVIS
Atrial Fibrillation	12:114793240:1	chr12:114366391:114385476:clu_5039:ENSG00000089225.19	Heart_Atrial_Appendage	0.999803	3	9	1	TGVIS
Atrial Fibrillation	12:24771967:1	chr12:25227412:25245274:clu_3970:ENSG00000133703.11	Lung	0	0	3	1	TGVIS
Atrial Fibrillation	12:116227249:1	chr12:113952590:113955131:clu_5405:ENSG00000122965.10	Colon_Transverse	0	0	4	11	TGVIS
Atrial Fibrillation	12:39020552:1	CPNE8-AS1	Liver	0	0	1	0	TGVIS
Atrial Fibrillation	13:74520186:1	KLF12	Colon_Sigmoid	0.730385	1	2	1	TGVIS
Atrial Fibrillation	13:74520186:1	KLF12	Esophagus_Gastroesophageal_Junction	0.997101	1	2	1	TGVIS
Atrial Fibrillation	13:74520186:1	KLF12	Esophagus_Muscularis	0.999581	1	2	1	TGVIS
Atrial Fibrillation	13:74520186:1	KLF12	Heart_Atrial_Appendage	0.998876	1	2	1	TGVIS
Atrial Fibrillation	13:74520186:1	KLF12	Heart_Left_Ventricle	0.966769	1	2	1	TGVIS
Atrial Fibrillation	14:64655161:1	SYNE2	Heart_Left_Ventricle	0.992207	1	2	1	TGVIS
Atrial Fibrillation	14:64655161:1	chr14:64208945:64209428:clu_19562:ENSG00000054654.16	Muscle_Skeletal	0	0	2	1	TGVIS
Atrial Fibrillation	14:64655161:1	chr14:64208945:64209428:clu_20475:ENSG00000054654.16	Artery_Tibial	0	0	2	0	TGVIS
Atrial Fibrillation	14:64655161:1	chr14:64208945:64209428:clu_23485:ENSG00000054654.16	Thyroid	0.101306	0	2	1	TGVIS
Atrial Fibrillation	14:32983817:1	AKAP6	Heart_Atrial_Appendage	0.999036	1	4	1	TGVIS
Atrial Fibrillation	14:32983817:2	chr14:31565048:31599289:clu_20946:ENSG00000151413.16	Adipose_Visceral	0	0	4	0	TGVIS
Atrial Fibrillation	15:70458576:1	TLE3	Brain_Cerebellum	0	0	5	2	TGVIS
Atrial Fibrillation	17:12618680:1	chr17:12739328:12744183:clu_13172:ENSG00000141052.17	Adipose_Subcutaneous	0.790444	1	2	0	TGVIS
Atrial Fibrillation	21:36119111:1	chr21:34746016:34747781:clu_24939:ENSG00000234380.1	Fibroblasts	0.981825	1	4	0	TGVIS
Basophils	1:212563114:1	PACC1	Esophagus_Mucosa	1	1	2	1	TGVIS
Basophils	1:212563114:1	chr1:212333598:212342188:clu_51878:ENSG00000066027.11	Artery_Tibial	0	0	2	1	TGVIS
Basophils	1:212563114:1	chr1:212333598:212345803:clu_44207:ENSG00000066027.11	Whole_Blood	0.16866	0	2	1	TGVIS
Basophils	1:212563114:1	chr1:212333598:212345803:clu_45313:ENSG00000066027.11	Fibroblasts	0.998706	1	2	1	TGVIS
Basophils	1:212563114:1	chr1:212333598:212345803:clu_48637:ENSG00000066027.11	Stomach	0.965668	1	2	1	TGVIS
Basophils	1:212563114:1	chr1:212333598:212345803:clu_49478:ENSG00000066027.11	Artery_Aorta	0.999941	1	2	1	TGVIS
Basophils	1:212563114:1	chr1:212333598:212345803:clu_51446:ENSG00000066027.11	Esophagus_Mucosa	0.989645	1	2	1	TGVIS
Basophils	1:212563114:1	chr1:212333598:212345803:clu_54637:ENSG00000066027.11	Adipose_Visceral	0.998851	1	2	1	TGVIS
Basophils	1:212563114:1	chr1:212333598:212345803:clu_56090:ENSG00000066027.11	Adipose_Subcutaneous	0.9158	1	2	1	TGVIS
Basophils	1:212563114:1	chr1:212333598:212345803:clu_59669:ENSG00000066027.11	Lung	0.951266	1	2	1	TGVIS
Basophils	1:212563114:1	chr1:212342280:212345803:clu_51446:ENSG00000066027.11	Esophagus_Mucosa	0	0	2	0	TGVIS
Basophils	1:212563114:1	chr1:212342280:212345803:clu_51878:ENSG00000066027.11	Artery_Tibial	0	0	2	1	TGVIS
Basophils	1:212563114:1	chr1:212342280:212345803:clu_53480:ENSG00000066027.11	Colon_Transverse	0.955142	1	2	1	TGVIS
Basophils	1:212563114:1	chr1:212342280:212345803:clu_56090:ENSG00000066027.11	Adipose_Subcutaneous	0.938766	1	2	1	TGVIS
Basophils	1:212563114:2	PPP2R5A	Whole_Blood	0.999665	1	2	1	TGVIS
Basophils	1:205074019:1	DSTYK	Heart_Atrial_Appendage	0.997885	1	3	1	TGVIS
Basophils	1:205074019:1	TMEM81	Colon_Sigmoid	0	0	3	0	TGVIS
Basophils	1:205074019:1	TMEM81	Colon_Transverse	0.998752	1	3	1	TGVIS
Basophils	1:150595537:1	chr1:150294449:150308048:clu_43951:ENSG00000266472.5	Fibroblasts	0	0	0	0	TGVIS
Basophils	1:118139540:1	ENSG00000272715	Adrenal_Gland	0.627109	1	1	0	TGVIS
Basophils	1:118139540:1	TENT5C	Adrenal_Gland	0.979217	1	1	1	TGVIS
Basophils	2:65658369:1	LOC105374780	Pituitary	0	0	4	1	TGVIS
Basophils	2:65658369:1	SPRED2	Whole_Blood	0	0	4	0	TGVIS
Basophils	2:145400317:1	LOC101928386	Kidney_Glom	0	0	3	0	TGVIS
Basophils	2:145400317:1	chr2:143970762:144141882:clu_51891:ENSG00000121964.14	Lung	0	0	3	0	TGVIS
Basophils	2:145400317:1	chr2:144007535:144141882:clu_52221:ENSG00000121964.14	Thyroid	0	0	3	0	TGVIS
Basophils	2:145400317:1	chr2:144208804:144211515:clu_42664:ENSG00000121964.14	Heart_Atrial_Appendage	0	0	3	0	TGVIS
Basophils	2:145400317:1	chr2:144235737:144317479:clu_50266:ENSG00000121964.14	Nerve_Tibial	0	0	3	0	TGVIS
Basophils	2:145400317:2	GTDC1	Kidney_Glom	0	0	3	0	TGVIS
Basophils	2:145400317:2	ZEB2-AS1	Esophagus_Gastroesophageal_Junction	0	0	3	0	TGVIS
Basophils	2:145400317:2	chr2:143957339:143970653:clu_37026:ENSG00000121964.14	Pancreas	0	0	3	0	TGVIS
Basophils	2:145400317:2	chr2:143970762:144007182:clu_40285:ENSG00000121964.14	Spleen	0	0	3	1	TGVIS
Basophils	2:145400317:2	chr2:144319868:144320563:clu_40289:ENSG00000121964.14	Spleen	0	0	3	1	TGVIS
Basophils	2:145400317:2	chr2:144390028:144396412:clu_48843:ENSG00000169554.18	Adipose_Subcutaneous	0	0	3	0	TGVIS
Basophils	2:148757870:1	ACVR2A	Adipose_Subcutaneous	0.999215	1	1	1	TGVIS
Basophils	2:148757870:1	ACVR2A	Adipose_Visceral	0.978516	1	1	0	TGVIS
Basophils	2:148757870:1	ACVR2A	Adrenal_Gland	0.998891	1	1	1	TGVIS
Basophils	2:148757870:1	ACVR2A	Artery_Aorta	0.997927	1	1	1	TGVIS
Basophils	2:148757870:1	ACVR2A	Artery_Coronary	0	0	1	1	TGVIS
Basophils	2:148757870:1	ACVR2A	Artery_Tibial	0.999931	1	1	1	TGVIS
Basophils	2:148757870:1	ACVR2A	Colon_Transverse	0.970849	1	1	1	TGVIS
Basophils	2:148757870:1	ACVR2A	Esophagus_Muscularis	0	0	1	0	TGVIS
Basophils	2:148757870:1	ACVR2A	Heart_Atrial_Appendage	0.997103	1	1	0	TGVIS
Basophils	2:148757870:1	ACVR2A	Heart_Left_Ventricle	0.999825	1	1	1	TGVIS
Basophils	2:148757870:1	ACVR2A	Lung	0.999457	1	1	1	TGVIS
Basophils	2:148757870:1	ACVR2A	Muscle_Skeletal	0.999963	1	1	1	TGVIS
Basophils	2:148757870:1	ACVR2A	Nerve_Tibial	0.998377	1	1	1	TGVIS
Basophils	2:148757870:1	ACVR2A	Pancreas	0.98714	1	1	1	TGVIS
Basophils	2:148757870:1	ACVR2A	Small_Intestine	0	0	1	0	TGVIS
Basophils	2:148757870:1	ACVR2A	Spleen	0.99807	1	1	1	TGVIS
Basophils	2:148757870:1	ACVR2A	Thyroid	0.998753	1	1	1	TGVIS
Basophils	2:148757870:1	chr2:147958866:147972739:clu_43330:ENSG00000115947.13	Muscle_Skeletal	0.99943	1	1	1	TGVIS
Basophils	2:148757870:1	chr2:147958866:147972739:clu_48863:ENSG00000115947.13	Adipose_Subcutaneous	0.999894	1	1	1	TGVIS
Basophils	2:148757870:1	chr2:148054449:148178700:clu_47573:ENSG00000204406.12	Adipose_Visceral	0	0	1	0	TGVIS
Basophils	2:148757870:1	chr2:148054449:148178700:clu_51916:ENSG00000204406.12	Lung	0	0	1	1	TGVIS
Basophils	2:148757870:1	chr2:148973511:148978922:clu_41236:ENSG00000168280.16	Brain_Cerebellum	0.999966	1	1	2	TGVIS
Basophils	2:182319301:1	CERKL	Adipose_Subcutaneous	0.965908	1	2	1	TGVIS
Basophils	2:182319301:1	CERKL	Adrenal_Gland	0	0	2	1	TGVIS
Basophils	2:182319301:1	CERKL	Colon_Transverse	0	0	2	1	TGVIS
Basophils	2:182319301:1	CERKL	Whole_Blood	0.999693	1	2	1	TGVIS
Basophils	2:182319301:1	ITGA4	Adipose_Subcutaneous	0.989556	1	2	1	TGVIS
Basophils	2:182319301:1	ITGA4	Adrenal_Gland	0.999145	1	2	1	TGVIS
Basophils	2:182319301:1	ITGA4	Whole_Blood	0.999691	1	2	1	TGVIS
Basophils	2:182319301:1	chr2:180984093:181057693:clu_38825:ENSG00000170035.15	Whole_Blood	0	0	2	1	TGVIS
Basophils	2:182319301:2	ENSG00000236153	Thyroid	0.990564	1	2	1	TGVIS
Basophils	2:182319301:2	ITGA4	Heart_Atrial_Appendage	0.907944	1	2	0	TGVIS
Basophils	2:146506667:1	GTDC1	Stomach	0	0	3	0	TGVIS
Basophils	2:146506667:1	chr2:143952843:143957195:clu_38462:ENSG00000121964.14	Whole_Blood	0	0	3	0	TGVIS
Basophils	2:146506667:1	chr2:143952843:143970653:clu_45124:ENSG00000121964.14	Artery_Tibial	0	0	3	1	TGVIS
Basophils	2:146506667:1	chr2:143970762:144141882:clu_51891:ENSG00000121964.14	Lung	0	0	3	0	TGVIS
Basophils	2:146506667:1	chr2:144007535:144141882:clu_52221:ENSG00000121964.14	Thyroid	0	0	3	1	TGVIS
Basophils	2:146506667:1	chr2:144208804:144211515:clu_38465:ENSG00000121964.14	Whole_Blood	0	0	3	0	TGVIS
Basophils	2:146506667:1	chr2:144208804:144211515:clu_42664:ENSG00000121964.14	Heart_Atrial_Appendage	0	0	3	0	TGVIS
Basophils	2:146506667:1	chr2:144211579:144230241:clu_42665:ENSG00000121964.14	Heart_Atrial_Appendage	0	0	3	0	TGVIS
Basophils	2:146506667:1	chr2:144235737:144332439:clu_43036:ENSG00000121964.14	Artery_Aorta	0	0	3	0	TGVIS
Basophils	2:146506667:1	chr2:144390028:144396412:clu_40290:ENSG00000169554.18	Spleen	0	0	3	0	TGVIS
Basophils	2:146506667:1	chr2:144390028:144396412:clu_48843:ENSG00000169554.18	Adipose_Subcutaneous	0	0	3	0	TGVIS
Basophils	2:146506667:1	chr2:144405024:144424796:clu_45129:ENSG00000169554.18	Artery_Tibial	0	0	3	0	TGVIS
Basophils	2:146506667:1	chr2:144513797:144517278:clu_38029:ENSG00000169554.18	Heart_Left_Ventricle	0	0	3	0	TGVIS
Basophils	2:146506667:1	chr2:144517419:144517612:clu_51899:ENSG00000169554.18	Lung	0	0	3	0	TGVIS
Basophils	2:146506667:1	chr2:144523828:144524387:clu_39400:ENSG00000169554.18	Fibroblasts	0	0	3	0	TGVIS
Basophils	3:128315725:1	chr3:129171538:129171652:clu_45056:ENSG00000169714.16	Adipose_Subcutaneous	0	0	4	0	TGVIS
Basophils	3:46250652:1	CCR1	Whole_Blood	0.999337	1	3	1	TGVIS
Basophils	3:46250652:1	chr3:46242457:46265148:clu_34286:ENSG00000183625.14	Whole_Blood	0	0	3	1	TGVIS
Basophils	3:46250652:1	chr3:46242538:46265148:clu_34286:ENSG00000183625.14	Whole_Blood	0.373494	0	3	1	TGVIS
Basophils	3:46250652:1	chr3:46860987:46863262:clu_39700:ENSG00000160808.9	Esophagus_Muscularis	0	0	3	0	TGVIS
Basophils	3:16924440:1	PLCL2	Whole_Blood	0.9947	1	2	0	TGVIS
Basophils	3:187424334:1	LOC100131635	Lung	0.979596	1	1	0	TGVIS
Basophils	3:187424334:1	LOC100131635	Muscle_Skeletal	0.998107	1	1	1	TGVIS
Basophils	3:187424334:1	LOC100131635	Whole_Blood	0.997486	1	1	1	TGVIS
Basophils	3:187424334:1	chr3:187733703:187734869:clu_48848:ENSG00000113916.17	Lung	0.996308	2	1	2	TGVIS
Basophils	4:87940205:1	AFF1	Spleen	0.972333	1	2	1	TGVIS
Basophils	4:87940205:1	C4orf36	Spleen	0	0	2	0	TGVIS
Basophils	4:87940205:1	ENSG00000251411	Artery_Aorta	0	0	2	0	TGVIS
Basophils	4:87940205:1	ENSG00000251411	Artery_Tibial	0.994093	1	2	1	TGVIS
Basophils	4:87940205:1	ENSG00000251411	Colon_Sigmoid	0.998558	1	2	1	TGVIS
Basophils	4:87940205:1	ENSG00000251411	Esophagus_Gastroesophageal_Junction	0.998428	1	2	1	TGVIS
Basophils	4:87940205:1	ENSG00000251411	Fibroblasts	0.998016	1	2	1	TGVIS
Basophils	4:79640162:1	ANXA3	Esophagus_Mucosa	0.47166	0	2	0	TGVIS
Basophils	4:79640162:1	ENSG00000251442	Islets	0.990497	1	2	5	TGVIS
Basophils	4:83575907:1	HNRNPDL	Esophagus_Gastroesophageal_Junction	0	0	2	1	TGVIS
Basophils	4:83575907:1	SCD5	Brain_Cortex	0	0	2	0	TGVIS
Basophils	4:83575907:1	SCD5	Pituitary	0	0	2	0	TGVIS
Basophils	4:83575907:1	TMEM150C	Heart_Left_Ventricle	0.305525	0	2	2	TGVIS
Basophils	4:83575907:1	TMEM150C	Thyroid	0.999723	1	2	2	TGVIS
Basophils	4:83575907:1	chr4:82636823:82680707:clu_36452:ENSG00000145284.11	Artery_Aorta	0.997832	1	2	1	TGVIS
Basophils	4:83575907:1	chr4:82829058:82842140:clu_41464:ENSG00000138674.16	Adipose_Subcutaneous	0	0	2	1	TGVIS
Basophils	4:103407342:1	NFKB1	Fibroblasts	0.877028	1	1	1	TGVIS
Basophils	4:103407342:1	NFKB1	Kidney_Glom	0.951288	1	1	1	TGVIS
Basophils	4:103407342:1	NFKB1	Whole_Blood	0.996494	1	1	0	TGVIS
Basophils	4:103407342:1	chr4:102501788:102525512:clu_33545:ENSG00000109320.11	Fibroblasts	0.999311	1	1	1	TGVIS
Basophils	4:103407342:1	chr4:102809855:102825239:clu_32355:ENSG00000109332.19	Adrenal_Gland	0.910277	1	1	0	TGVIS
Basophils	4:103407342:1	chr4:102809855:102826485:clu_32355:ENSG00000109332.19	Adrenal_Gland	0.92367	1	1	0	TGVIS
Basophils	4:9956821:1	SLC2A9	Lymphocytes	0	0	2	0	TGVIS
Basophils	4:9956821:1	SLC2A9	Pancreas	0.604024	1	2	1	TGVIS
Basophils	4:9956821:1	chr4:10026006:10040130:clu_37110:ENSG00000109667.11	Esophagus_Muscularis	0.763053	1	2	1	TGVIS
Basophils	4:9956821:1	chr4:10040264:10051370:clu_37521:ENSG00000109667.11	Artery_Tibial	0.686099	1	2	1	TGVIS
Basophils	4:9956821:1	chr4:10051570:10069676:clu_35106:ENSG00000109667.11	Esophagus_Gastroesophageal_Junction	0.568805	1	2	0	TGVIS
Basophils	5:35853319:1	chr5:34945025:34945761:clu_32544:ENSG00000168724.14	Brain_Cerebellum	0	0	1	0	TGVIS
Basophils	5:35853319:1	chr5:35871213:35873480:clu_30505:ENSG00000168685.14	Fibroblasts	0	0	1	1	TGVIS
Basophils	5:35853319:1	chr5:35871213:35873480:clu_40140:ENSG00000168685.14	Lung	0	0	1	0	TGVIS
Basophils	5:35853319:1	chr5:35871213:35875512:clu_30505:ENSG00000168685.14	Fibroblasts	0	0	1	1	TGVIS
Basophils	5:35853319:1	chr5:35873648:35874449:clu_30505:ENSG00000168685.14	Fibroblasts	0.999895	1	1	1	TGVIS
Basophils	5:35853319:1	chr5:35873648:35874449:clu_40140:ENSG00000168685.14	Lung	0.999941	1	1	1	TGVIS
Basophils	5:35853319:1	chr5:35873648:35875512:clu_30138:ENSG00000168685.14	Whole_Blood	0.999032	1	1	1	TGVIS
Basophils	5:35853319:1	chr5:35873648:35875512:clu_30505:ENSG00000168685.14	Fibroblasts	0.999957	1	1	1	TGVIS
Basophils	5:35853319:1	chr5:35873648:35875512:clu_40140:ENSG00000168685.14	Lung	0.999956	1	1	1	TGVIS
Basophils	5:35853319:1	chr5:35874542:35875512:clu_30138:ENSG00000168685.14	Whole_Blood	0.995398	1	1	1	TGVIS
Basophils	5:35853319:1	chr5:35874542:35875512:clu_30505:ENSG00000168685.14	Fibroblasts	0.999958	1	1	1	TGVIS
Basophils	5:35853319:1	chr5:35874542:35875512:clu_40140:ENSG00000168685.14	Lung	0.999958	1	1	1	TGVIS
Basophils	5:173205318:1	CPEB4	Whole_Blood	0.999511	1	1	1	TGVIS
Basophils	5:173205318:1	chr5:173932500:173944967:clu_31656:ENSG00000113742.12	Whole_Blood	0.878409	1	1	1	TGVIS
Basophils	5:98187510:1	CHD1	Spleen	0	0	2	1	TGVIS
Basophils	5:98187510:1	chr5:98881375:98881975:clu_37782:ENSG00000153922.10	Adipose_Visceral	0	0	2	0	TGVIS
Basophils	5:98187510:1	chr5:98882123:98883088:clu_37782:ENSG00000153922.10	Adipose_Visceral	0	0	2	0	TGVIS
Basophils	5:10731180:1	DAP	Artery_Aorta	0.990796	2	2	2	TGVIS
Basophils	5:10731180:1	DAP	Artery_Tibial	0.991514	2	2	2	TGVIS
Basophils	5:10731180:1	DAP	Colon_Transverse	0.979975	2	2	2	TGVIS
Basophils	5:10731180:1	DAP	Esophagus_Gastroesophageal_Junction	0.98906	1	2	1	TGVIS
Basophils	5:10731180:1	DAP	Esophagus_Mucosa	0.986389	2	2	2	TGVIS
Basophils	5:10731180:1	DAP	Esophagus_Muscularis	0.990688	2	2	2	TGVIS
Basophils	5:10731180:1	DAP	Fibroblasts	0.991518	2	2	2	TGVIS
Basophils	5:10731180:1	DAP	Heart_Atrial_Appendage	0.991513	2	2	2	TGVIS
Basophils	5:10731180:1	DAP	Heart_Left_Ventricle	0.991484	2	2	2	TGVIS
Basophils	5:10731180:1	DAP	Lung	0.991519	1	2	1	TGVIS
Basophils	5:10731180:1	DAP	Spleen	0.944171	2	2	2	TGVIS
Basophils	5:10731180:1	DAP	Thyroid	0.97854	2	2	2	TGVIS
Basophils	5:10731180:1	DAP	Whole_Blood	0.991519	2	2	2	TGVIS
Basophils	6:26377546:1	ENSG00000219392	Artery_Tibial	0.999937	2	1	2	TGVIS
Basophils	6:26377546:1	ENSG00000219392	Colon_Sigmoid	0.999937	2	1	2	TGVIS
Basophils	6:26377546:1	ENSG00000219392	Esophagus_Gastroesophageal_Junction	0.999932	2	1	2	TGVIS
Basophils	6:26377546:1	ENSG00000219392	Esophagus_Muscularis	0.999937	3	1	3	TGVIS
Basophils	6:26377546:1	ENSG00000219392	Heart_Left_Ventricle	0.999937	2	1	2	TGVIS
Basophils	6:26377546:1	ENSG00000219392	Kidney_Tube	0.999937	2	1	2	TGVIS
Basophils	6:26377546:1	ENSG00000219392	Lung	0.999937	2	1	2	TGVIS
Basophils	6:26377546:1	ENSG00000219891	Fibroblasts	0.999922	2	1	2	TGVIS
Basophils	6:26377546:1	ENSG00000272009	Adipose_Visceral	0.999937	2	1	2	TGVIS
Basophils	6:26377546:1	ENSG00000280107	Colon_Sigmoid	0.999922	2	1	2	TGVIS
Basophils	6:26377546:1	ENSG00000280107	Colon_Transverse	0.999937	2	1	2	TGVIS
Basophils	6:26377546:1	ENSG00000280107	Esophagus_Mucosa	0.999934	2	1	2	TGVIS
Basophils	6:26377546:1	ENSG00000280107	Esophagus_Muscularis	0.999937	3	1	3	TGVIS
Basophils	6:26377546:1	ENSG00000280107	Nerve_Tibial	0.999937	2	1	3	TGVIS
Basophils	6:26377546:1	ENSG00000280107	Stomach	0.999937	2	1	2	TGVIS
Basophils	6:26377546:1	H3C10	Esophagus_Muscularis	0.989556	1	1	1	TGVIS
Basophils	6:26377546:1	H4C11	Kidney_Glom	0.982555	1	1	1	TGVIS
Basophils	6:26377546:1	NKAPL	Kidney_Glom	0.188899	0	1	1	TGVIS
Basophils	6:26377546:1	OR1F12P	Pituitary	0.999937	2	1	2	TGVIS
Basophils	6:26377546:1	OR1F12P	Spleen	0.999919	2	1	2	TGVIS
Basophils	6:26377546:1	ZKSCAN4	Spleen	0.999937	2	1	3	TGVIS
Basophils	6:26377546:1	ZKSCAN4	Whole_Blood	0.999937	2	1	3	TGVIS
Basophils	6:26377546:1	ZKSCAN8	Brain_Cerebellum	0.999937	2	1	2	TGVIS
Basophils	6:26377546:1	ZKSCAN8P1	Colon_Transverse	0.999905	2	1	2	TGVIS
Basophils	6:26377546:1	ZKSCAN8P1	Stomach	0.999806	2	1	2	TGVIS
Basophils	6:26377546:1	ZNF165	Esophagus_Mucosa	0.999898	2	1	2	TGVIS
Basophils	6:26377546:1	ZNF603P	Artery_Coronary	0.999936	2	1	2	TGVIS
Basophils	6:26377546:1	ZSCAN16	Thyroid	0.999883	2	1	2	TGVIS
Basophils	6:26377546:1	ZSCAN16-AS1	Heart_Left_Ventricle	0.999935	2	1	2	TGVIS
Basophils	6:26377546:1	ZSCAN26	Adrenal_Gland	0.999937	2	1	3	TGVIS
Basophils	6:26377546:1	ZSCAN26	Esophagus_Mucosa	0.999937	2	1	3	TGVIS
Basophils	6:26377546:1	ZSCAN26	Heart_Left_Ventricle	0.233587	0	1	1	TGVIS
Basophils	6:26377546:1	ZSCAN26	Liver	0.999937	2	1	3	TGVIS
Basophils	6:26377546:1	ZSCAN26	Muscle_Skeletal	0.999937	2	1	3	TGVIS
Basophils	6:26377546:1	ZSCAN26	Pancreas	0.999937	1	1	2	TGVIS
Basophils	6:26377546:1	ZSCAN26	Spleen	0.999937	1	1	2	TGVIS
Basophils	6:26377546:1	ZSCAN26	Thyroid	0.999937	2	1	5	TGVIS
Basophils	6:26377546:1	ZSCAN26	Whole_Blood	0.999937	2	1	3	TGVIS
Basophils	6:26377546:1	ZSCAN9	Brain_Cerebellum	0.999937	2	1	3	TGVIS
Basophils	6:26377546:1	ZSCAN9	Pituitary	0.999937	2	1	3	TGVIS
Basophils	6:26377546:1	ZSCAN9	Thyroid	0.999937	2	1	3	TGVIS
Basophils	6:26377546:1	chr6:28078972:28080626:clu_27342:ENSG00000272009.1	Adrenal_Gland	0.999937	2	1	2	TGVIS
Basophils	6:26377546:1	chr6:28116451:28123084:clu_30044:ENSG00000269293.2	Brain_Cerebellum	0.999935	2	1	2	TGVIS
Basophils	6:26377546:1	chr6:28123211:28136754:clu_27966:ENSG00000269293.2	Fibroblasts	0.969575	2	1	2	TGVIS
Basophils	6:26377546:1	chr6:28162766:28169402:clu_27205:ENSG00000226314.7	Heart_Left_Ventricle	0.999937	2	1	2	TGVIS
Basophils	6:26377546:1	chr6:28167554:28169402:clu_30404:ENSG00000226314.7	Heart_Atrial_Appendage	0.999923	2	1	2	TGVIS
Basophils	6:26377546:1	chr6:28227837:28232562:clu_26787:ENSG00000137185.11	Pancreas	0.999937	1	1	2	TGVIS
Basophils	6:26377546:1	chr6:28230488:28232562:clu_26787:ENSG00000137185.11	Pancreas	0.999937	1	1	2	TGVIS
Basophils	6:26377546:1	chr6:28271934:28272670:clu_27211:ENSG00000197062.11	Heart_Left_Ventricle	0.999937	2	1	3	TGVIS
Basophils	6:26377546:1	chr6:28271934:28272670:clu_27354:ENSG00000197062.11	Adrenal_Gland	0.999937	1	1	2	TGVIS
Basophils	6:26377546:1	chr6:28271934:28272670:clu_27980:ENSG00000197062.11	Fibroblasts	0.999937	2	1	3	TGVIS
Basophils	6:26377546:1	chr6:28271934:28272670:clu_30213:ENSG00000197062.11	Esophagus_Gastroesophageal_Junction	0.999937	2	1	3	TGVIS
Basophils	6:26377546:1	chr6:28271934:28272670:clu_30465:ENSG00000197062.11	Stomach	0.999937	2	1	3	TGVIS
Basophils	6:26377546:1	chr6:28271934:28272670:clu_30951:ENSG00000197062.11	Colon_Sigmoid	0.999937	2	1	3	TGVIS
Basophils	6:26377546:1	chr6:28271934:28272670:clu_31886:ENSG00000197062.11	Esophagus_Muscularis	0.999937	2	1	3	TGVIS
Basophils	6:26377546:1	chr6:28271934:28272670:clu_32164:ENSG00000197062.11	Artery_Tibial	0.999937	2	1	3	TGVIS
Basophils	6:26377546:1	chr6:28271934:28272670:clu_33924:ENSG00000197062.11	Adipose_Visceral	0.999937	2	1	3	TGVIS
Basophils	6:26377546:1	chr6:28271934:28272670:clu_36829:ENSG00000197062.11	Lung	0.999937	2	1	3	TGVIS
Basophils	6:26377546:1	chr6:28272339:28272670:clu_27354:ENSG00000197062.11	Adrenal_Gland	0.999937	1	1	2	TGVIS
Basophils	6:26377546:1	chr6:28272339:28272670:clu_30213:ENSG00000197062.11	Esophagus_Gastroesophageal_Junction	0.999937	2	1	3	TGVIS
Basophils	6:26377546:1	chr6:28272339:28272670:clu_30951:ENSG00000197062.11	Colon_Sigmoid	0.999937	1	1	2	TGVIS
Basophils	6:26377546:1	chr6:28272339:28272670:clu_32164:ENSG00000197062.11	Artery_Tibial	0.999937	2	1	3	TGVIS
Basophils	6:26377546:1	chr6:28272339:28272670:clu_33440:ENSG00000197062.11	Colon_Transverse	0.999937	1	1	2	TGVIS
Basophils	6:26377546:1	chr6:28272339:28272670:clu_35820:ENSG00000197062.11	Nerve_Tibial	0.999937	2	1	3	TGVIS
Basophils	6:90808352:1	BACH2	Pancreas	0	0	0	0	TGVIS
Basophils	6:90808352:1	chr6:89342455:89343683:clu_35332:ENSG00000198833.6	Adipose_Visceral	0	0	0	1	TGVIS
Basophils	7:92408370:1	chr7:92454685:92456372:clu_28640:ENSG00000157259.6	Esophagus_Gastroesophageal_Junction	0	0	4	1	TGVIS
Basophils	7:92408370:1	chr7:92454685:92456372:clu_28640:ENSG00000244055.1	Esophagus_Gastroesophageal_Junction	0	0	4	1	TGVIS
Basophils	7:143081942:1	EPHA1	Adipose_Subcutaneous	0.862391	1	1	1	TGVIS
Basophils	7:143081942:1	EPHA1	Adipose_Visceral	0.996212	1	1	1	TGVIS
Basophils	7:143081942:1	EPHA1	Colon_Sigmoid	0.988878	1	1	1	TGVIS
Basophils	7:143081942:1	EPHA1	Esophagus_Gastroesophageal_Junction	0.838514	1	1	1	TGVIS
Basophils	7:143081942:1	EPHA1	Esophagus_Muscularis	0.968337	1	1	1	TGVIS
Basophils	7:143081942:1	ZYX	Artery_Aorta	0.991004	1	1	1	TGVIS
Basophils	7:143081942:1	ZYX	Spleen	0.998713	1	1	1	TGVIS
Basophils	7:143081942:1	ZYX	Thyroid	0.97573	1	1	1	TGVIS
Basophils	7:143081942:1	ZYX	Whole_Blood	1	1	1	1	TGVIS
Basophils	7:143081942:1	chr7:143396095:143396385:clu_31352:ENSG00000146904.8	Esophagus_Mucosa	0.99998	1	1	2	TGVIS
Basophils	7:28724374:1	CREB5	Whole_Blood	1	1	2	2	TGVIS
Basophils	7:75270073:1	HIP1	Adipose_Subcutaneous	0.997771	1	5	0	TGVIS
Basophils	7:75270073:1	HIP1	Nerve_Tibial	0.999744	1	5	1	TGVIS
Basophils	7:75270073:1	HIP1	Thyroid	0.997304	1	5	2	TGVIS
Basophils	7:75270073:1	HIP1	Whole_Blood	0.999999	1	5	1	TGVIS
Basophils	7:75270073:1	chr7:76618336:76621116:clu_28690:ENSG00000205485.13	Stomach	0	0	5	0	TGVIS
Basophils	7:8013293:1	GLCCI1	Artery_Tibial	0	0	2	0	TGVIS
Basophils	7:8013293:1	GLCCI1	Whole_Blood	0.99975	1	2	1	TGVIS
Basophils	8:48651633:2	ENSG00000255366	Adipose_Visceral	0	0	2	1	TGVIS
Basophils	8:48651633:2	MCM4	Adipose_Subcutaneous	0.999932	2	2	8	TGVIS
Basophils	8:48651633:2	MCM4	Adipose_Visceral	0.999932	2	2	8	TGVIS
Basophils	8:48651633:2	MCM4	Adrenal_Gland	0.538325	1	2	2	TGVIS
Basophils	8:48651633:2	MCM4	Artery_Aorta	0.999932	1	2	6	TGVIS
Basophils	8:48651633:2	MCM4	Brain_Cerebellum	0.999932	2	2	5	TGVIS
Basophils	8:48651633:2	MCM4	Colon_Sigmoid	0.999932	2	2	8	TGVIS
Basophils	8:48651633:2	MCM4	Colon_Transverse	0	0	2	1	TGVIS
Basophils	8:48651633:2	MCM4	Brain_Cortex	0.999932	2	2	7	TGVIS
Basophils	8:48651633:2	MCM4	Esophagus_Gastroesophageal_Junction	0.999932	1	2	5	TGVIS
Basophils	8:48651633:2	MCM4	Esophagus_Muscularis	0.999932	2	2	6	TGVIS
Basophils	8:48651633:2	MCM4	Fibroblasts	0.999932	2	2	8	TGVIS
Basophils	8:48651633:2	MCM4	Heart_Atrial_Appendage	0.538325	1	2	2	TGVIS
Basophils	8:48651633:2	MCM4	Heart_Left_Ventricle	0.999882	1	2	2	TGVIS
Basophils	8:48651633:2	MCM4	Kidney_Tube	0.999932	2	2	4	TGVIS
Basophils	8:48651633:2	MCM4	Nerve_Tibial	0.999932	2	2	8	TGVIS
Basophils	8:48651633:2	MCM4	Stomach	0.538325	1	2	2	TGVIS
Basophils	8:48651633:2	MCM4	Thyroid	0.999932	2	2	8	TGVIS
Basophils	8:48651633:2	MCM4	Whole_Blood	0.999932	2	2	6	TGVIS
Basophils	8:48651633:2	chr8:47727293:47728933:clu_64037:ENSG00000164808.16	Lung	0	0	2	1	TGVIS
Basophils	8:48651633:2	chr8:47971468:47972857:clu_46727:ENSG00000104738.16	Adrenal_Gland	0.999932	1	2	6	TGVIS
Basophils	8:48651633:2	chr8:47971468:47972857:clu_52279:ENSG00000104738.16	Stomach	0.999932	2	2	5	TGVIS
Basophils	8:48651633:2	chr8:47971468:47972857:clu_55174:ENSG00000104738.16	Esophagus_Mucosa	0.999932	2	2	8	TGVIS
Basophils	8:48651633:2	chr8:47971468:47972857:clu_57457:ENSG00000104738.16	Colon_Transverse	0.999932	2	2	5	TGVIS
Basophils	8:106590705:1	chr8:106726309:106737520:clu_47653:ENSG00000164830.18	Heart_Left_Ventricle	0	0	1	0	TGVIS
Basophils	8:47537564:1	chr8:47440542:47595811:clu_51980:ENSG00000164808.16	Esophagus_Gastroesophageal_Junction	0.808255	1	4	1	TGVIS
Basophils	8:47537564:1	chr8:47855373:47857156:clu_64046:ENSG00000253729.7	Lung	0	0	4	0	TGVIS
Basophils	8:47537564:1	chr8:47967485:47969798:clu_62125:ENSG00000104738.16	Nerve_Tibial	0	0	4	1	TGVIS
Basophils	9:82233842:1	chr9:79709699:79717997:clu_45348:ENSG00000106829.18	Whole_Blood	0	0	2	0	TGVIS
Basophils	9:82233842:1	chr9:79709699:79718722:clu_45348:ENSG00000106829.18	Whole_Blood	0	0	2	1	TGVIS
Basophils	10:26734518:1	APBB1IP	Adipose_Subcutaneous	0.999998	1	3	1	TGVIS
Basophils	10:26734518:1	APBB1IP	Artery_Aorta	0.965107	1	3	1	TGVIS
Basophils	10:26734518:1	APBB1IP	Artery_Coronary	0	0	3	0	TGVIS
Basophils	10:26734518:1	APBB1IP	Artery_Tibial	1	1	3	1	TGVIS
Basophils	10:26734518:1	APBB1IP	Esophagus_Gastroesophageal_Junction	0.983632	1	3	1	TGVIS
Basophils	10:26734518:1	APBB1IP	Esophagus_Muscularis	0.999411	1	3	1	TGVIS
Basophils	10:26734518:1	APBB1IP	Heart_Left_Ventricle	0.996114	1	3	1	TGVIS
Basophils	10:26734518:1	APBB1IP	Pancreas	0.999993	1	3	1	TGVIS
Basophils	10:26734518:1	APBB1IP	Pituitary	0.999975	1	3	1	TGVIS
Basophils	10:26734518:1	APBB1IP	Stomach	0.999347	1	3	1	TGVIS
Basophils	10:26734518:1	APBB1IP	Thyroid	0.999925	1	3	1	TGVIS
Basophils	10:26734518:1	FAM238A	Pituitary	0.910216	1	3	0	TGVIS
Basophils	10:26734518:1	FAM238A	Spleen	0	0	3	1	TGVIS
Basophils	10:126355129:1	chr10:124806921:124816576:clu_11215:ENSG00000165660.7	Artery_Tibial	0.999755	1	2	0	TGVIS
Basophils	10:28780373:1	ENSG00000254635	Artery_Tibial	0.382969	0	1	3	TGVIS
Basophils	10:28780373:1	ENSG00000254635	Kidney_Tube	0.293995	0	1	1	TGVIS
Basophils	10:28780373:1	ENSG00000254635	Liver	0.382981	0	1	3	TGVIS
Basophils	10:28780373:1	ENSG00000254635	Nerve_Tibial	0.382969	0	1	5	TGVIS
Basophils	10:28780373:1	ENSG00000254635	Pancreas	0.383435	0	1	3	TGVIS
Basophils	10:28780373:1	ENSG00000254635	Stomach	0.382945	0	1	4	TGVIS
Basophils	10:28780373:1	chr10:28524611:28525948:clu_10354:ENSG00000254635.5	Adipose_Subcutaneous	0.383035	0	1	3	TGVIS
Basophils	10:28780373:1	chr10:28524611:28525948:clu_10621:ENSG00000254635.5	Nerve_Tibial	0.999964	1	1	3	TGVIS
Basophils	10:28780373:1	chr10:28524611:28525948:clu_8061:ENSG00000254635.5	Whole_Blood	0.662247	1	1	3	TGVIS
Basophils	10:28780373:1	chr10:28524611:28525948:clu_8452:ENSG00000254635.5	Fibroblasts	0.444076	0	1	3	TGVIS
Basophils	10:28780373:1	chr10:28524611:28525948:clu_8839:ENSG00000254635.5	Esophagus_Gastroesophageal_Junction	0	0	1	1	TGVIS
Basophils	10:28780373:1	chr10:28524611:28525948:clu_8947:ENSG00000254635.5	Heart_Atrial_Appendage	0.875493	1	1	4	TGVIS
Basophils	10:28780373:1	chr10:28524611:28525948:clu_9001:ENSG00000254635.5	Muscle_Skeletal	0.999771	1	1	4	TGVIS
Basophils	10:28780373:1	chr10:28524611:28525948:clu_9275:ENSG00000254635.5	Esophagus_Mucosa	0.970789	1	1	1	TGVIS
Basophils	10:28780373:1	chr10:28524611:28525948:clu_9392:ENSG00000254635.5	Esophagus_Muscularis	0.970356	1	1	1	TGVIS
Basophils	10:28780373:1	chr10:28524611:28525948:clu_9570:ENSG00000254635.5	Artery_Tibial	0.458863	0	1	3	TGVIS
Basophils	10:28780373:1	chr10:28524611:28525948:clu_9818:ENSG00000254635.5	Colon_Transverse	0.948484	1	1	0	TGVIS
Basophils	10:28780373:1	chr10:28524611:28532442:clu_8452:ENSG00000254635.5	Fibroblasts	0.382969	0	1	4	TGVIS
Basophils	10:28780373:1	chr10:28526008:28531735:clu_9392:ENSG00000254635.5	Esophagus_Muscularis	0.96809	1	1	1	TGVIS
Basophils	10:28780373:1	chr10:28526008:28531735:clu_9570:ENSG00000254635.5	Artery_Tibial	0.996991	1	1	1	TGVIS
Basophils	10:28780373:1	chr10:28526008:28532442:clu_10017:ENSG00000254635.5	Adipose_Visceral	0.876639	1	1	2	TGVIS
Basophils	10:28780373:1	chr10:28526008:28532442:clu_10354:ENSG00000254635.5	Adipose_Subcutaneous	0.999996	1	1	4	TGVIS
Basophils	10:28780373:1	chr10:28526008:28532442:clu_10621:ENSG00000254635.5	Nerve_Tibial	0.999731	1	1	2	TGVIS
Basophils	10:28780373:1	chr10:28526008:28532442:clu_10849:ENSG00000254635.5	Lung	0.909162	1	1	2	TGVIS
Basophils	10:28780373:1	chr10:28526008:28532442:clu_7742:ENSG00000254635.5	Pancreas	0.999639	1	1	1	TGVIS
Basophils	10:28780373:1	chr10:28526008:28532442:clu_7957:ENSG00000254635.5	Heart_Left_Ventricle	0.980794	1	1	2	TGVIS
Basophils	10:28780373:1	chr10:28526008:28532442:clu_8016:ENSG00000254635.5	Brain_Cortex	0.992675	1	1	1	TGVIS
Basophils	10:28780373:1	chr10:28526008:28532442:clu_8061:ENSG00000254635.5	Whole_Blood	0.99962	1	1	2	TGVIS
Basophils	10:28780373:1	chr10:28526008:28532442:clu_8839:ENSG00000254635.5	Esophagus_Gastroesophageal_Junction	0.873508	1	1	2	TGVIS
Basophils	10:28780373:1	chr10:28526008:28532442:clu_8950:ENSG00000254635.5	Stomach	0.771542	1	1	2	TGVIS
Basophils	10:28780373:1	chr10:28526008:28532442:clu_9001:ENSG00000254635.5	Muscle_Skeletal	0.999996	1	1	3	TGVIS
Basophils	10:28780373:1	chr10:28526008:28532442:clu_9093:ENSG00000254635.5	Colon_Sigmoid	0.98442	1	1	2	TGVIS
Basophils	10:28780373:1	chr10:28526008:28532442:clu_9165:ENSG00000254635.5	Artery_Aorta	0.999914	1	1	2	TGVIS
Basophils	10:28780373:1	chr10:28526008:28532442:clu_9392:ENSG00000254635.5	Esophagus_Muscularis	0.905822	1	1	2	TGVIS
Basophils	10:28780373:1	chr10:28526008:28532442:clu_9818:ENSG00000254635.5	Colon_Transverse	0.998094	1	1	2	TGVIS
Basophils	10:77140864:1	ENSG00000236842	Thyroid	0.995523	1	2	1	TGVIS
Basophils	10:77140864:1	LRMDA	Adipose_Subcutaneous	0.999962	1	2	1	TGVIS
Basophils	10:77140864:1	LRMDA	Adipose_Visceral	0.999962	1	2	1	TGVIS
Basophils	10:77140864:1	LRMDA	Adrenal_Gland	0.999951	1	2	1	TGVIS
Basophils	10:77140864:1	LRMDA	Colon_Sigmoid	0.999962	1	2	1	TGVIS
Basophils	10:77140864:1	LRMDA	Colon_Transverse	0.999962	1	2	1	TGVIS
Basophils	10:77140864:1	LRMDA	Esophagus_Gastroesophageal_Junction	0.999955	1	2	1	TGVIS
Basophils	10:77140864:1	LRMDA	Esophagus_Mucosa	0.999272	1	2	1	TGVIS
Basophils	10:77140864:1	LRMDA	Fibroblasts	0.999962	1	2	2	TGVIS
Basophils	10:77140864:1	LRMDA	Heart_Atrial_Appendage	0.999958	1	2	1	TGVIS
Basophils	10:77140864:1	LRMDA	Heart_Left_Ventricle	0.999653	1	2	1	TGVIS
Basophils	10:77140864:1	LRMDA	Kidney_Glom	0.99593	1	2	1	TGVIS
Basophils	10:77140864:1	LRMDA	Kidney_Tube	0.999962	1	2	1	TGVIS
Basophils	10:77140864:1	LRMDA	Nerve_Tibial	0.999962	1	2	1	TGVIS
Basophils	10:77140864:1	LRMDA	Pancreas	0.999911	1	2	1	TGVIS
Basophils	10:77140864:1	LRMDA	Pituitary	0.999503	1	2	8	TGVIS
Basophils	10:77140864:1	LRMDA	Small_Intestine	0.999545	1	2	1	TGVIS
Basophils	10:77140864:1	LRMDA	Stomach	0.99993	1	2	1	TGVIS
Basophils	10:77140864:1	LRMDA	Thyroid	0.999962	1	2	1	TGVIS
Basophils	10:77140864:1	LRMDA	Whole_Blood	0.999962	1	2	1	TGVIS
Basophils	10:77140864:1	ZNF503-AS2	Thyroid	0.949575	1	2	1	TGVIS
Basophils	10:77140864:1	ZNF503-AS2	Whole_Blood	0.966145	1	2	1	TGVIS
Basophils	10:77140864:1	chr10:76047303:76058666:clu_9658:ENSG00000148655.14	Heart_Atrial_Appendage	0.999887	1	2	1	TGVIS
Basophils	10:77140864:1	chr10:76058783:76324401:clu_9658:ENSG00000148655.14	Heart_Atrial_Appendage	0.998427	1	2	1	TGVIS
Basophils	10:77140864:1	chr10:76319212:76324401:clu_9826:ENSG00000148655.14	Artery_Aorta	0.94122	1	2	1	TGVIS
Basophils	10:77140864:1	chr10:76324485:76557209:clu_9760:ENSG00000148655.14	Colon_Sigmoid	0.870782	1	2	1	TGVIS
Basophils	10:77140864:1	chr10:76433762:76557209:clu_11658:ENSG00000148655.14	Lung	0.99403	1	2	1	TGVIS
Basophils	10:25206412:1	ARHGAP21	Fibroblasts	0.999782	1	1	1	TGVIS
Basophils	10:25206412:1	PRTFDC1	Adipose_Subcutaneous	0.999561	1	1	1	TGVIS
Basophils	10:25206412:1	PRTFDC1	Muscle_Skeletal	0.816982	1	1	1	TGVIS
Basophils	11:72946279:1	chr11:73650705:73651788:clu_9093:ENSG00000021300.13	Lung	0	0	31	1	TGVIS
Basophils	11:72946279:1	chr11:73789490:73805027:clu_7598:ENSG00000175581.13	Muscle_Skeletal	0.936049	1	31	1	TGVIS
Basophils	11:72946279:2	chr11:73873394:73876757:clu_7600:ENSG00000181924.6	Muscle_Skeletal	0	0	31	1	TGVIS
Basophils	11:89654536:1	ENSG00000254558	Adipose_Visceral	0	0	2	0	TGVIS
Basophils	11:89654536:1	ENSG00000254558	Esophagus_Mucosa	0.964677	1	2	1	TGVIS
Basophils	11:128562098:1	LOC101929538	Lung	0	0	3	0	TGVIS
Basophils	11:32077472:1	chr11:31594901:31603765:clu_7619:ENSG00000109911.18	Lung	0	0	1	1	TGVIS
Basophils	11:32077472:1	chr11:31594901:31603768:clu_7619:ENSG00000109911.18	Lung	0	0	1	1	TGVIS
Basophils	12:111884608:1	chr12:110492122:110492996:clu_5936:ENSG00000111237.18	Thyroid	0	0	2	0	TGVIS
Basophils	12:111884608:1	chr12:112072064:112074675:clu_5844:ENSG00000111300.9	Adipose_Subcutaneous	0	0	2	0	TGVIS
Basophils	12:66698461:1	HELB	Adipose_Subcutaneous	0.999969	1	1	1	TGVIS
Basophils	12:66698461:1	HELB	Adipose_Visceral	0.999969	1	1	1	TGVIS
Basophils	12:66698461:1	HELB	Adrenal_Gland	0.999952	1	1	1	TGVIS
Basophils	12:66698461:1	HELB	Artery_Aorta	0.999968	1	1	1	TGVIS
Basophils	12:66698461:1	HELB	Artery_Coronary	0.994607	1	1	1	TGVIS
Basophils	12:66698461:1	HELB	Artery_Tibial	0.999969	1	1	1	TGVIS
Basophils	12:66698461:1	HELB	Brain_Cerebellum	0.994565	1	1	1	TGVIS
Basophils	12:66698461:1	HELB	Colon_Sigmoid	0.999964	1	1	1	TGVIS
Basophils	12:66698461:1	HELB	Colon_Transverse	0.999969	1	1	1	TGVIS
Basophils	12:66698461:1	HELB	Brain_Cortex	0.999909	1	1	1	TGVIS
Basophils	12:66698461:1	HELB	Esophagus_Gastroesophageal_Junction	0.999965	1	1	1	TGVIS
Basophils	12:66698461:1	HELB	Esophagus_Mucosa	0.999968	1	1	1	TGVIS
Basophils	12:66698461:1	HELB	Esophagus_Muscularis	0.999969	1	1	1	TGVIS
Basophils	12:66698461:1	HELB	Fibroblasts	0.999969	1	1	2	TGVIS
Basophils	12:66698461:1	HELB	Heart_Atrial_Appendage	0.999966	1	1	1	TGVIS
Basophils	12:66698461:1	HELB	Liver	0.998452	1	1	1	TGVIS
Basophils	12:66698461:1	HELB	Lung	0.999959	1	1	2	TGVIS
Basophils	12:66698461:1	HELB	Lymphocytes	0.998478	1	1	1	TGVIS
Basophils	12:66698461:1	HELB	Nerve_Tibial	0.999969	1	1	1	TGVIS
Basophils	12:66698461:1	HELB	Pituitary	0.999939	1	1	1	TGVIS
Basophils	12:66698461:1	HELB	Small_Intestine	0.999914	1	1	1	TGVIS
Basophils	12:66698461:1	HELB	Spleen	0.998897	1	1	1	TGVIS
Basophils	12:66698461:1	HELB	Stomach	0.999965	1	1	1	TGVIS
Basophils	12:66698461:1	HELB	Thyroid	0.999969	1	1	2	TGVIS
Basophils	12:66698461:1	HELB	Whole_Blood	0.999969	1	1	1	TGVIS
Basophils	12:66698461:1	chr12:66169353:66169855:clu_4271:ENSG00000155957.17	Heart_Atrial_Appendage	0.959024	1	1	1	TGVIS
Basophils	12:120146925:1	PRKAB1	Adipose_Subcutaneous	0.999873	1	2	3	TGVIS
Basophils	12:120146925:1	PRKAB1	Artery_Tibial	0.999992	2	2	3	TGVIS
Basophils	12:120146925:1	PRKAB1	Colon_Transverse	0.999952	2	2	3	TGVIS
Basophils	12:120146925:1	PRKAB1	Islets	0.943342	1	2	1	TGVIS
Basophils	12:120146925:1	PRKAB1	Kidney_Tube	0.999998	1	2	2	TGVIS
Basophils	12:120146925:1	PRKAB1	Liver	0.9982	2	2	3	TGVIS
Basophils	12:120146925:1	PRKAB1	Lymphocytes	0.999794	1	2	2	TGVIS
Basophils	12:120146925:1	PRKAB1	Muscle_Skeletal	0.999843	1	2	3	TGVIS
Basophils	12:120146925:1	PRKAB1	Pancreas	0.99988	1	2	2	TGVIS
Basophils	12:120146925:1	PRKAB1	Stomach	0.939662	1	2	2	TGVIS
Basophils	12:120146925:1	chr12:119668403:119671495:clu_3676:ENSG00000111725.10	Liver	0.999151	2	2	3	TGVIS
Basophils	12:120146925:1	chr12:119668403:119671495:clu_4233:ENSG00000111725.10	Pancreas	0.945696	2	2	3	TGVIS
Basophils	12:120146925:1	chr12:119668403:119671495:clu_4499:ENSG00000111725.10	Whole_Blood	0.999995	1	2	3	TGVIS
Basophils	12:120146925:1	chr12:119668403:119671495:clu_4900:ENSG00000111725.10	Fibroblasts	0.999996	1	2	3	TGVIS
Basophils	12:120146925:1	chr12:119668403:119671495:clu_4951:ENSG00000111725.10	Stomach	0.993651	1	2	3	TGVIS
Basophils	12:120146925:1	chr12:119668403:119671495:clu_4978:ENSG00000111725.10	Esophagus_Gastroesophageal_Junction	0.503587	1	2	2	TGVIS
Basophils	12:120146925:1	chr12:119668403:119671495:clu_5055:ENSG00000111725.10	Colon_Sigmoid	0.99892	1	2	3	TGVIS
Basophils	12:120146925:1	chr12:119668403:119671495:clu_5101:ENSG00000111725.10	Heart_Atrial_Appendage	0.999083	2	2	3	TGVIS
Basophils	12:120146925:1	chr12:119668403:119671495:clu_5143:ENSG00000111725.10	Muscle_Skeletal	0.999905	1	2	3	TGVIS
Basophils	12:120146925:1	chr12:119668403:119671495:clu_5143:ENSG00000224982.3	Muscle_Skeletal	0.999905	1	2	3	TGVIS
Basophils	12:120146925:1	chr12:119668403:119671495:clu_5164:ENSG00000111725.10	Esophagus_Mucosa	0.999997	1	2	3	TGVIS
Basophils	12:120146925:1	chr12:119668403:119671495:clu_5264:ENSG00000111725.10	Artery_Aorta	0.969208	1	2	2	TGVIS
Basophils	12:120146925:1	chr12:119668403:119671495:clu_5360:ENSG00000111725.10	Esophagus_Muscularis	0.999993	2	2	3	TGVIS
Basophils	12:120146925:1	chr12:119668403:119671495:clu_5471:ENSG00000111725.10	Colon_Transverse	0.999956	1	2	3	TGVIS
Basophils	12:120146925:1	chr12:119668403:119671495:clu_5474:ENSG00000111725.10	Pituitary	0.999653	1	2	2	TGVIS
Basophils	12:120146925:1	chr12:119668403:119671495:clu_5606:ENSG00000111725.10	Artery_Tibial	0.999996	2	2	3	TGVIS
Basophils	12:120146925:1	chr12:119668403:119671495:clu_5755:ENSG00000111725.10	Adipose_Visceral	0.999949	1	2	3	TGVIS
Basophils	12:120146925:1	chr12:119668403:119671495:clu_6013:ENSG00000111725.10	Adipose_Subcutaneous	0.999995	1	2	3	TGVIS
Basophils	12:120146925:1	chr12:119668403:119671495:clu_6177:ENSG00000111725.10	Nerve_Tibial	0.999896	1	2	3	TGVIS
Basophils	12:120146925:1	chr12:119668403:119671495:clu_6197:ENSG00000111725.10	Lung	0.999997	1	2	3	TGVIS
Basophils	12:120146925:1	chr12:119668403:119671495:clu_6201:ENSG00000111725.10	Thyroid	0.999995	1	2	3	TGVIS
Basophils	12:120146925:1	chr12:119668403:119672301:clu_3676:ENSG00000111725.10	Liver	0.999556	2	2	3	TGVIS
Basophils	12:120146925:1	chr12:119668403:119672301:clu_4233:ENSG00000111725.10	Pancreas	0.998999	2	2	3	TGVIS
Basophils	12:120146925:1	chr12:119668403:119672301:clu_4499:ENSG00000111725.10	Whole_Blood	0.999997	1	2	3	TGVIS
Basophils	12:120146925:1	chr12:119668403:119672301:clu_4741:ENSG00000111725.10	Brain_Cerebellum	0.999761	1	2	2	TGVIS
Basophils	12:120146925:1	chr12:119668403:119672301:clu_4900:ENSG00000111725.10	Fibroblasts	0.999997	1	2	3	TGVIS
Basophils	12:120146925:1	chr12:119668403:119672301:clu_4951:ENSG00000111725.10	Stomach	0.999788	1	2	3	TGVIS
Basophils	12:120146925:1	chr12:119668403:119672301:clu_4978:ENSG00000111725.10	Esophagus_Gastroesophageal_Junction	0.986908	2	2	3	TGVIS
Basophils	12:120146925:1	chr12:119668403:119672301:clu_5055:ENSG00000111725.10	Colon_Sigmoid	0.999942	2	2	3	TGVIS
Basophils	12:120146925:1	chr12:119668403:119672301:clu_5101:ENSG00000111725.10	Heart_Atrial_Appendage	0.959501	2	2	3	TGVIS
Basophils	12:120146925:1	chr12:119668403:119672301:clu_5143:ENSG00000111725.10	Muscle_Skeletal	0.962465	2	2	3	TGVIS
Basophils	12:120146925:1	chr12:119668403:119672301:clu_5143:ENSG00000224982.3	Muscle_Skeletal	0.962465	2	2	3	TGVIS
Basophils	12:120146925:1	chr12:119668403:119672301:clu_5164:ENSG00000111725.10	Esophagus_Mucosa	0.999997	1	2	3	TGVIS
Basophils	12:120146925:1	chr12:119668403:119672301:clu_5264:ENSG00000111725.10	Artery_Aorta	0.919177	2	2	3	TGVIS
Basophils	12:120146925:1	chr12:119668403:119672301:clu_5360:ENSG00000111725.10	Esophagus_Muscularis	0.999996	2	2	3	TGVIS
Basophils	12:120146925:1	chr12:119668403:119672301:clu_5471:ENSG00000111725.10	Colon_Transverse	0.999978	1	2	3	TGVIS
Basophils	12:120146925:1	chr12:119668403:119672301:clu_5606:ENSG00000111725.10	Artery_Tibial	0.999997	1	2	3	TGVIS
Basophils	12:120146925:1	chr12:119668403:119672301:clu_5755:ENSG00000111725.10	Adipose_Visceral	0.999996	1	2	3	TGVIS
Basophils	12:120146925:1	chr12:119668403:119672301:clu_6177:ENSG00000111725.10	Nerve_Tibial	0.999995	1	2	3	TGVIS
Basophils	12:120146925:1	chr12:119668403:119672301:clu_6197:ENSG00000111725.10	Lung	0.999997	1	2	3	TGVIS
Basophils	12:120146925:1	chr12:119668403:119672301:clu_6201:ENSG00000111725.10	Thyroid	0.999997	1	2	3	TGVIS
Basophils	12:120146925:1	chr12:119671668:119672301:clu_4233:ENSG00000111725.10	Pancreas	0.998114	1	2	2	TGVIS
Basophils	12:120146925:1	chr12:119671668:119672301:clu_4499:ENSG00000111725.10	Whole_Blood	0.999996	1	2	3	TGVIS
Basophils	12:120146925:1	chr12:119671668:119672301:clu_4900:ENSG00000111725.10	Fibroblasts	0.999985	2	2	3	TGVIS
Basophils	12:120146925:1	chr12:119671668:119672301:clu_4951:ENSG00000111725.10	Stomach	0.999841	2	2	3	TGVIS
Basophils	12:120146925:1	chr12:119671668:119672301:clu_5055:ENSG00000111725.10	Colon_Sigmoid	0.999784	1	2	2	TGVIS
Basophils	12:120146925:1	chr12:119671668:119672301:clu_5143:ENSG00000111725.10	Muscle_Skeletal	0.99993	2	2	3	TGVIS
Basophils	12:120146925:1	chr12:119671668:119672301:clu_5143:ENSG00000224982.3	Muscle_Skeletal	0.99993	2	2	3	TGVIS
Basophils	12:120146925:1	chr12:119671668:119672301:clu_5164:ENSG00000111725.10	Esophagus_Mucosa	0.999996	1	2	3	TGVIS
Basophils	12:120146925:1	chr12:119671668:119672301:clu_5360:ENSG00000111725.10	Esophagus_Muscularis	0.991158	2	2	3	TGVIS
Basophils	12:120146925:1	chr12:119671668:119672301:clu_5471:ENSG00000111725.10	Colon_Transverse	0.999426	1	2	3	TGVIS
Basophils	12:120146925:1	chr12:119671668:119672301:clu_5606:ENSG00000111725.10	Artery_Tibial	0.99999	2	2	3	TGVIS
Basophils	12:120146925:1	chr12:119671668:119672301:clu_5755:ENSG00000111725.10	Adipose_Visceral	0.999983	1	2	3	TGVIS
Basophils	12:120146925:1	chr12:119671668:119672301:clu_6013:ENSG00000111725.10	Adipose_Subcutaneous	0.999994	1	2	3	TGVIS
Basophils	12:120146925:1	chr12:119671668:119672301:clu_6177:ENSG00000111725.10	Nerve_Tibial	0.999985	2	2	3	TGVIS
Basophils	12:120146925:1	chr12:119671668:119672301:clu_6197:ENSG00000111725.10	Lung	0.999995	1	2	3	TGVIS
Basophils	12:80316758:1	ENSG00000257557	Artery_Tibial	0.903362	1	1	0	TGVIS
Basophils	12:80316758:1	ENSG00000257557	Colon_Transverse	0.854805	1	1	0	TGVIS
Basophils	12:80316758:1	RPL7P38	Adipose_Subcutaneous	0.808341	1	1	0	TGVIS
Basophils	12:80316758:1	RPL7P38	Artery_Aorta	0.73569	1	1	0	TGVIS
Basophils	12:80316758:1	RPL7P38	Artery_Tibial	0.995969	1	1	1	TGVIS
Basophils	12:80316758:1	RPL7P38	Colon_Sigmoid	0.862353	1	1	0	TGVIS
Basophils	12:80316758:1	chr12:79786478:79788648:clu_4739:ENSG00000058272.16	Colon_Transverse	0.965127	1	1	0	TGVIS
Basophils	12:80316758:1	chr12:79786918:79788648:clu_4862:ENSG00000058272.16	Artery_Tibial	0.958747	1	1	0	TGVIS
Basophils	13:28604007:1	chr13:28024943:28027088:clu_1588:ENSG00000122025.14	Whole_Blood	0.994961	1	2	1	TGVIS
Basophils	14:57857162:1	NAA30	Esophagus_Mucosa	0.999966	1	1	1	TGVIS
Basophils	14:57857162:1	NAA30	Whole_Blood	1	1	1	1	TGVIS
Basophils	14:57857162:1	chr14:58293926:58297955:clu_20121:ENSG00000257621.7	Esophagus_Muscularis	0	0	1	1	TGVIS
Basophils	14:88454910:1	GALC	Lung	0.886673	1	2	1	TGVIS
Basophils	14:88454910:1	GPR65	Whole_Blood	0.897513	2	2	2	TGVIS
Basophils	15:91009484:1	IQGAP1	Adrenal_Gland	0	0	1	0	TGVIS
Basophils	15:91009484:1	IQGAP1	Fibroblasts	1	1	1	2	TGVIS
Basophils	15:91009484:1	ZNF774	Colon_Sigmoid	0.922693	1	1	1	TGVIS
Basophils	15:91009484:1	ZNF774	Heart_Atrial_Appendage	0.674486	1	1	1	TGVIS
Basophils	15:91009484:1	ZNF774	Heart_Left_Ventricle	0.92898	1	1	0	TGVIS
Basophils	15:91009484:1	ZNF774	Liver	0.963314	1	1	0	TGVIS
Basophils	15:91009484:1	chr15:90358957:90360043:clu_22278:ENSG00000196391.10	Thyroid	0	0	1	1	TGVIS
Basophils	15:91009484:1	chr15:90358957:90362545:clu_22278:ENSG00000196391.10	Thyroid	0.956197	1	1	1	TGVIS
Basophils	15:91009484:1	chr15:90466091:90466269:clu_17054:ENSG00000140575.12	Artery_Coronary	0.991732	1	1	0	TGVIS
Basophils	15:91009484:1	chr15:90466091:90466269:clu_18028:ENSG00000140575.12	Small_Intestine	0.997039	1	1	1	TGVIS
Basophils	15:91009484:1	chr15:90466091:90466269:clu_18087:ENSG00000140575.12	Esophagus_Gastroesophageal_Junction	0.999809	1	1	1	TGVIS
Basophils	15:91009484:1	chr15:90466091:90466269:clu_18238:ENSG00000140575.12	Stomach	0.997193	1	1	1	TGVIS
Basophils	15:91009484:1	chr15:90466091:90466269:clu_18266:ENSG00000140575.12	Heart_Atrial_Appendage	0.999967	1	1	1	TGVIS
Basophils	15:91009484:1	chr15:90466091:90466269:clu_18507:ENSG00000140575.12	Muscle_Skeletal	0.999511	1	1	1	TGVIS
Basophils	15:91009484:1	chr15:90466091:90466269:clu_18579:ENSG00000140575.12	Colon_Sigmoid	0.999942	1	1	1	TGVIS
Basophils	15:91009484:1	chr15:90466091:90466269:clu_19169:ENSG00000140575.12	Esophagus_Mucosa	0.999765	1	1	1	TGVIS
Basophils	15:91009484:1	chr15:90466091:90466269:clu_20044:ENSG00000140575.12	Colon_Transverse	0.999992	1	1	1	TGVIS
Basophils	15:91009484:1	chr15:90466091:90466269:clu_20302:ENSG00000140575.12	Adipose_Visceral	0.999998	1	1	1	TGVIS
Basophils	15:91009484:1	chr15:90466091:90466269:clu_20977:ENSG00000140575.12	Adipose_Subcutaneous	0.999999	1	1	1	TGVIS
Basophils	15:91009484:1	chr15:90466091:90466269:clu_21498:ENSG00000140575.12	Nerve_Tibial	0.999988	1	1	1	TGVIS
Basophils	17:38159335:1	chr17:40019933:40020273:clu_12673:ENSG00000008838.19	Esophagus_Mucosa	0	0	5	0	TGVIS
Basophils	17:57929535:1	RNFT1	Nerve_Tibial	0	0	4	1	TGVIS
Basophils	17:57929535:1	RPS6KB1	Whole_Blood	0	0	4	0	TGVIS
Basophils	17:57929535:1	TUBD1	Nerve_Tibial	0.930962	1	4	1	TGVIS
Basophils	17:57929535:1	chr17:59874703:59878103:clu_14043:ENSG00000108423.14	Pituitary	0	0	4	0	TGVIS
Basophils	17:57929535:1	chr17:59953111:59954045:clu_12552:ENSG00000189050.15	Brain_Cerebellum	0.999006	1	4	1	TGVIS
Basophils	17:57929535:1	chr17:59953111:59954045:clu_13093:ENSG00000189050.15	Muscle_Skeletal	0.999993	1	4	1	TGVIS
Basophils	17:57929535:1	chr17:59953111:59954045:clu_15741:ENSG00000189050.15	Thyroid	0.999998	1	4	1	TGVIS
Basophils	17:57929535:1	chr17:59954146:59956488:clu_12552:ENSG00000189050.15	Brain_Cerebellum	0.999538	1	4	1	TGVIS
Basophils	17:57929535:1	chr17:59954146:59956488:clu_13093:ENSG00000189050.15	Muscle_Skeletal	0.999998	1	4	1	TGVIS
Basophils	17:57929535:1	chr17:59954146:59956488:clu_15741:ENSG00000189050.15	Thyroid	0.999998	1	4	1	TGVIS
Basophils	18:23590203:1	SS18	Artery_Tibial	0.980205	1	1	0	TGVIS
Basophils	18:23590203:1	SS18	Colon_Transverse	0.996327	1	1	1	TGVIS
Basophils	18:23590203:1	SS18	Esophagus_Muscularis	0.941773	1	1	1	TGVIS
Basophils	18:23590203:1	chr18:26078160:26082363:clu_28982:ENSG00000141380.13	Thyroid	0.999677	2	1	2	TGVIS
Basophils	18:23590203:1	chr18:26078160:26087501:clu_24089:ENSG00000141380.13	Artery_Aorta	0.999571	1	1	1	TGVIS
Basophils	18:23590203:1	chr18:26078160:26087501:clu_25005:ENSG00000141380.13	Artery_Tibial	0.999657	1	1	1	TGVIS
Basophils	18:23590203:1	chr18:26078160:26087501:clu_25039:ENSG00000141380.13	Esophagus_Mucosa	0.999674	1	1	1	TGVIS
Basophils	18:23590203:1	chr18:26078160:26087501:clu_25843:ENSG00000141380.13	Pituitary	0.99853	1	1	1	TGVIS
Basophils	18:23590203:1	chr18:26078160:26087501:clu_26126:ENSG00000141380.13	Colon_Transverse	0.999325	1	1	1	TGVIS
Basophils	18:23590203:1	chr18:26078160:26087501:clu_27081:ENSG00000141380.13	Adipose_Subcutaneous	0.998663	1	1	1	TGVIS
Basophils	18:23590203:1	chr18:26078160:26087501:clu_27824:ENSG00000141380.13	Nerve_Tibial	0.997241	1	1	1	TGVIS
Basophils	18:23590203:1	chr18:26078160:26087501:clu_28624:ENSG00000141380.13	Lung	0.998331	1	1	1	TGVIS
Basophils	18:23590203:1	chr18:26082528:26087501:clu_25039:ENSG00000141380.13	Esophagus_Mucosa	0.99424	1	1	1	TGVIS
Basophils	18:23590203:1	chr18:26082528:26087501:clu_28982:ENSG00000141380.13	Thyroid	0.999675	1	1	1	TGVIS
Basophils	18:23590203:1	chr18:26084175:26087501:clu_21802:ENSG00000141380.13	Fibroblasts	0.967596	1	1	0	TGVIS
Basophils	19:33754548:1	chr19:33206733:33206988:clu_21754:ENSG00000130881.13	Heart_Atrial_Appendage	0.975738	1	4	0	TGVIS
Basophils	19:19743730:1	TM6SF2	Artery_Tibial	0.997138	2	3	1	TGVIS
Basophils	19:19743730:1	YJEFN3	Heart_Left_Ventricle	0.970164	1	3	1	TGVIS
Basophils	20:31263342:1	ENSG00000175730	Artery_Aorta	0	0	2	0	TGVIS
Basophils	20:39270992:1	chr20:41162725:41162958:clu_26099:ENSG00000124181.14	Esophagus_Gastroesophageal_Junction	0	0	3	0	TGVIS
Basophils	20:39270992:1	chr20:41352220:41352638:clu_28900:ENSG00000132793.11	Colon_Transverse	0	0	3	0	TGVIS
Basophils	20:39270992:2	chr20:41352699:41352798:clu_30907:ENSG00000132793.11	Nerve_Tibial	0	0	3	1	TGVIS
Basophils	20:39270992:2	chr20:41357772:41357882:clu_27751:ENSG00000132793.11	Esophagus_Mucosa	0.8584	1	3	1	TGVIS
Basophils	20:39270992:2	chr20:41533570:41618340:clu_30078:ENSG00000124177.14	Adipose_Subcutaneous	0.842666	1	3	1	TGVIS
Basophils	20:8629807:1	PLCB1	Adipose_Visceral	0	0	1	1	TGVIS
Basophils	20:8629807:1	PLCB1	Thyroid	0	0	1	0	TGVIS
Blood Urea Nitrogen	1:155178782:1	MUC1	Esophagus_Gastroesophageal_Junction	0.999858	2	6	2	TGVIS
Blood Urea Nitrogen	1:155178782:1	MUC1	Whole_Blood	0.99998	1	6	2	TGVIS
Blood Urea Nitrogen	1:67470843:1	DNAI4	Artery_Aorta	0.998801	1	2	1	TGVIS
Blood Urea Nitrogen	1:67470843:1	DNAI4	Artery_Tibial	0.996147	1	2	1	TGVIS
Blood Urea Nitrogen	1:67470843:1	DNAI4	Heart_Left_Ventricle	0	0	2	1	TGVIS
Blood Urea Nitrogen	1:67470843:1	DNAI4	Lung	0	0	2	0	TGVIS
Blood Urea Nitrogen	1:67470843:1	DNAI4	Pituitary	0	0	2	1	TGVIS
Blood Urea Nitrogen	1:67470843:1	MIER1	Adipose_Visceral	0.987712	1	2	1	TGVIS
Blood Urea Nitrogen	1:67470843:1	MIER1	Adrenal_Gland	0	0	2	1	TGVIS
Blood Urea Nitrogen	1:67470843:1	MIER1	Artery_Aorta	0.966676	1	2	1	TGVIS
Blood Urea Nitrogen	1:67470843:1	MIER1	Brain_Cerebellum	0.951706	1	2	0	TGVIS
Blood Urea Nitrogen	1:67470843:1	MIER1	Colon_Sigmoid	0.99597	1	2	1	TGVIS
Blood Urea Nitrogen	1:67470843:1	MIER1	Brain_Cortex	0	0	2	1	TGVIS
Blood Urea Nitrogen	1:67470843:1	MIER1	Esophagus_Gastroesophageal_Junction	0.985826	1	2	1	TGVIS
Blood Urea Nitrogen	1:67470843:1	MIER1	Esophagus_Muscularis	0.988402	1	2	1	TGVIS
Blood Urea Nitrogen	1:67470843:1	MIER1	Fibroblasts	0.827793	1	2	1	TGVIS
Blood Urea Nitrogen	1:67470843:1	MIER1	Heart_Atrial_Appendage	0.999817	1	2	2	TGVIS
Blood Urea Nitrogen	1:67470843:1	MIER1	Heart_Left_Ventricle	0	0	2	1	TGVIS
Blood Urea Nitrogen	1:67470843:1	MIER1	Kidney_Glom	0.993807	1	2	1	TGVIS
Blood Urea Nitrogen	1:67470843:1	MIER1	Kidney_Tube	0.999525	1	2	1	TGVIS
Blood Urea Nitrogen	1:67470843:1	MIER1	Lung	0.858403	1	2	1	TGVIS
Blood Urea Nitrogen	1:67470843:1	MIER1	Muscle_Skeletal	0.972763	1	2	1	TGVIS
Blood Urea Nitrogen	1:67470843:1	MIER1	Spleen	0	0	2	1	TGVIS
Blood Urea Nitrogen	1:67470843:1	MIER1	Thyroid	0.482192	0	2	1	TGVIS
Blood Urea Nitrogen	1:67470843:1	chr1:66946295:66958059:clu_41836:ENSG00000198160.14	Whole_Blood	0.999624	1	2	1	TGVIS
Blood Urea Nitrogen	1:67470843:1	chr1:66946295:66958059:clu_43809:ENSG00000198160.14	Spleen	0	0	2	1	TGVIS
Blood Urea Nitrogen	1:67470843:1	chr1:66946295:66958059:clu_46136:ENSG00000198160.14	Stomach	0.998948	1	2	1	TGVIS
Blood Urea Nitrogen	1:67470843:1	chr1:66946295:66958059:clu_48736:ENSG00000198160.14	Esophagus_Mucosa	0.999986	1	2	1	TGVIS
Blood Urea Nitrogen	1:67470843:1	chr1:66946295:66958059:clu_50694:ENSG00000198160.14	Colon_Transverse	0	0	2	1	TGVIS
Blood Urea Nitrogen	1:89309602:1	chr1:88805671:88805891:clu_47457:ENSG00000065243.19	Muscle_Skeletal	0.903245	1	1	1	TGVIS
Blood Urea Nitrogen	1:89309602:1	chr1:88805671:88805891:clu_48962:ENSG00000065243.19	Esophagus_Mucosa	0.329448	0	1	1	TGVIS
Blood Urea Nitrogen	1:89309602:1	chr1:88805671:88805891:clu_53432:ENSG00000065243.19	Adipose_Subcutaneous	0.151094	0	1	1	TGVIS
Blood Urea Nitrogen	1:89309602:1	chr1:88805671:88805891:clu_57214:ENSG00000065243.19	Thyroid	0.420356	0	1	1	TGVIS
Blood Urea Nitrogen	1:89309602:1	chr1:88806017:88807313:clu_42002:ENSG00000065243.19	Whole_Blood	0	0	1	0	TGVIS
Blood Urea Nitrogen	1:89309602:1	chr1:88806017:88807313:clu_47145:ENSG00000065243.19	Artery_Aorta	0.957328	1	1	1	TGVIS
Blood Urea Nitrogen	1:89309602:1	chr1:88806017:88807313:clu_47457:ENSG00000065243.19	Muscle_Skeletal	0.668312	1	1	1	TGVIS
Blood Urea Nitrogen	1:89309602:1	chr1:88806017:88807313:clu_48962:ENSG00000065243.19	Esophagus_Mucosa	0.181348	0	1	1	TGVIS
Blood Urea Nitrogen	1:89309602:1	chr1:88806017:88807313:clu_53432:ENSG00000065243.19	Adipose_Subcutaneous	0.185282	0	1	1	TGVIS
Blood Urea Nitrogen	1:89309602:1	chr1:88806017:88807313:clu_57214:ENSG00000065243.19	Thyroid	0.848621	1	1	1	TGVIS
Blood Urea Nitrogen	1:89309602:1	chr1:88984066:88992585:clu_57224:ENSG00000137944.17	Thyroid	0.975131	1	1	0	TGVIS
Blood Urea Nitrogen	1:89309602:1	chr1:88984066:88992585:clu_57224:ENSG00000213516.9	Thyroid	0.975131	1	1	0	TGVIS
Blood Urea Nitrogen	2:113993385:1	PAX8	Adipose_Visceral	1	1	7	1	TGVIS
Blood Urea Nitrogen	2:113993385:1	PAX8	Artery_Aorta	0.999991	2	7	1	TGVIS
Blood Urea Nitrogen	2:113993385:1	PAX8	Artery_Coronary	0.999843	2	7	1	TGVIS
Blood Urea Nitrogen	2:113993385:1	PAX8	Artery_Tibial	1	1	7	1	TGVIS
Blood Urea Nitrogen	2:113993385:1	PAX8	Colon_Sigmoid	0.999992	1	7	1	TGVIS
Blood Urea Nitrogen	2:113993385:1	PAX8	Colon_Transverse	1	1	7	1	TGVIS
Blood Urea Nitrogen	2:113993385:1	PAX8	Brain_Cortex	0.99978	2	7	1	TGVIS
Blood Urea Nitrogen	2:113993385:1	PAX8	Esophagus_Gastroesophageal_Junction	0.999992	2	7	1	TGVIS
Blood Urea Nitrogen	2:113993385:1	PAX8	Esophagus_Mucosa	1	1	7	1	TGVIS
Blood Urea Nitrogen	2:113993385:1	PAX8	Esophagus_Muscularis	0.999999	1	7	2	TGVIS
Blood Urea Nitrogen	2:113993385:1	PAX8	Fibroblasts	0.999999	1	7	1	TGVIS
Blood Urea Nitrogen	2:113993385:1	PAX8	Heart_Atrial_Appendage	0.999983	2	7	1	TGVIS
Blood Urea Nitrogen	2:113993385:1	PAX8	Heart_Left_Ventricle	0.99997	2	7	1	TGVIS
Blood Urea Nitrogen	2:113993385:1	PAX8	Liver	0.999899	3	7	1	TGVIS
Blood Urea Nitrogen	2:113993385:1	PAX8	Lung	0.999999	1	7	1	TGVIS
Blood Urea Nitrogen	2:113993385:1	PAX8	Lymphocytes	0	0	7	0	TGVIS
Blood Urea Nitrogen	2:113993385:1	PAX8	Muscle_Skeletal	0.999898	2	7	1	TGVIS
Blood Urea Nitrogen	2:113993385:1	PAX8	Pancreas	0.999991	2	7	1	TGVIS
Blood Urea Nitrogen	2:113993385:1	PAX8	Pituitary	0.999996	1	7	1	TGVIS
Blood Urea Nitrogen	2:113993385:1	PAX8	Small_Intestine	0	0	7	1	TGVIS
Blood Urea Nitrogen	2:113993385:1	PAX8	Stomach	0.999553	2	7	1	TGVIS
Blood Urea Nitrogen	2:113993385:1	PAX8	Whole_Blood	1	1	7	1	TGVIS
Blood Urea Nitrogen	2:113993385:1	PAX8-AS1	Adipose_Visceral	0.999999	1	7	1	TGVIS
Blood Urea Nitrogen	2:113993385:1	PAX8-AS1	Adrenal_Gland	0.999541	2	7	1	TGVIS
Blood Urea Nitrogen	2:113993385:1	PAX8-AS1	Artery_Aorta	0.999984	2	7	1	TGVIS
Blood Urea Nitrogen	2:113993385:1	PAX8-AS1	Artery_Coronary	0.0365976	0	7	2	TGVIS
Blood Urea Nitrogen	2:113993385:1	PAX8-AS1	Brain_Cerebellum	0.99998	2	7	1	TGVIS
Blood Urea Nitrogen	2:113993385:1	PAX8-AS1	Colon_Sigmoid	0.999973	1	7	1	TGVIS
Blood Urea Nitrogen	2:113993385:1	PAX8-AS1	Colon_Transverse	0.999998	1	7	1	TGVIS
Blood Urea Nitrogen	2:113993385:1	PAX8-AS1	Brain_Cortex	0	0	7	1	TGVIS
Blood Urea Nitrogen	2:113993385:1	PAX8-AS1	Esophagus_Mucosa	0.999999	1	7	1	TGVIS
Blood Urea Nitrogen	2:113993385:1	PAX8-AS1	Esophagus_Muscularis	1	1	7	2	TGVIS
Blood Urea Nitrogen	2:113993385:1	PAX8-AS1	Fibroblasts	0.999999	1	7	1	TGVIS
Blood Urea Nitrogen	2:113993385:1	PAX8-AS1	Heart_Atrial_Appendage	0.999961	2	7	1	TGVIS
Blood Urea Nitrogen	2:113993385:1	PAX8-AS1	Kidney_Glom	0.99994	2	7	1	TGVIS
Blood Urea Nitrogen	2:113993385:1	PAX8-AS1	Liver	0.999541	2	7	1	TGVIS
Blood Urea Nitrogen	2:113993385:1	PAX8-AS1	Lymphocytes	0	0	7	0	TGVIS
Blood Urea Nitrogen	2:113993385:1	PAX8-AS1	Pancreas	0.99999	2	7	1	TGVIS
Blood Urea Nitrogen	2:113993385:1	PAX8-AS1	Pituitary	0.999983	2	7	1	TGVIS
Blood Urea Nitrogen	2:113993385:1	PAX8-AS1	Small_Intestine	0	0	7	1	TGVIS
Blood Urea Nitrogen	2:113993385:1	PAX8-AS1	Spleen	0.999934	2	7	1	TGVIS
Blood Urea Nitrogen	2:113993385:1	PAX8-AS1	Stomach	0.999806	2	7	1	TGVIS
Blood Urea Nitrogen	2:113993385:1	chr2:113220178:113227099:clu_51839:ENSG00000125618.16	Thyroid	0	0	7	1	TGVIS
Blood Urea Nitrogen	2:113993385:1	chr2:113227256:113235394:clu_51840:ENSG00000125618.16	Thyroid	0.0289678	0	7	2	TGVIS
Blood Urea Nitrogen	2:113993385:1	chr2:113227256:113236601:clu_44422:ENSG00000125618.16	Esophagus_Mucosa	0	0	7	0	TGVIS
Blood Urea Nitrogen	2:113993385:1	chr2:113235570:113236513:clu_37572:ENSG00000189223.14	Adrenal_Gland	0.998546	2	7	1	TGVIS
Blood Urea Nitrogen	2:113993385:1	chr2:113235570:113236513:clu_39108:ENSG00000189223.14	Fibroblasts	0.999996	2	7	1	TGVIS
Blood Urea Nitrogen	2:113993385:1	chr2:113235570:113238090:clu_38194:ENSG00000189223.14	Whole_Blood	0.999806	1	7	1	TGVIS
Blood Urea Nitrogen	2:113993385:1	chr2:113235570:113238090:clu_39108:ENSG00000189223.14	Fibroblasts	0.999993	1	7	2	TGVIS
Blood Urea Nitrogen	2:113993385:1	chr2:113235570:113238090:clu_41753:ENSG00000189223.14	Esophagus_Gastroesophageal_Junction	0.999193	2	7	1	TGVIS
Blood Urea Nitrogen	2:113993385:1	chr2:113235570:113238090:clu_42047:ENSG00000189223.14	Stomach	0.999137	2	7	1	TGVIS
Blood Urea Nitrogen	2:113993385:1	chr2:113235570:113238090:clu_42753:ENSG00000189223.14	Artery_Aorta	0.999875	2	7	1	TGVIS
Blood Urea Nitrogen	2:113993385:1	chr2:113235570:113238090:clu_43005:ENSG00000189223.14	Muscle_Skeletal	0.99988	2	7	1	TGVIS
Blood Urea Nitrogen	2:113993385:1	chr2:113235570:113238090:clu_44419:ENSG00000189223.14	Esophagus_Mucosa	0.999951	2	7	1	TGVIS
Blood Urea Nitrogen	2:113993385:1	chr2:113235570:113238090:clu_44814:ENSG00000189223.14	Artery_Tibial	0.999997	1	7	1	TGVIS
Blood Urea Nitrogen	2:113993385:1	chr2:113235570:113238090:clu_46217:ENSG00000189223.14	Colon_Transverse	0.998776	2	7	1	TGVIS
Blood Urea Nitrogen	2:113993385:1	chr2:113235570:113238090:clu_47229:ENSG00000189223.14	Adipose_Visceral	0.999989	2	7	1	TGVIS
Blood Urea Nitrogen	2:113993385:1	chr2:113235570:113238090:clu_49916:ENSG00000189223.14	Nerve_Tibial	0.999309	2	7	1	TGVIS
Blood Urea Nitrogen	2:113993385:1	chr2:113235582:113236601:clu_39110:ENSG00000125618.16	Fibroblasts	0.995471	3	7	0	TGVIS
Blood Urea Nitrogen	2:113993385:1	chr2:113235582:113236601:clu_47232:ENSG00000125618.16	Adipose_Visceral	0	0	7	0	TGVIS
Blood Urea Nitrogen	2:113993385:1	chr2:113235582:113236601:clu_48511:ENSG00000125618.16	Adipose_Subcutaneous	0.993803	2	7	1	TGVIS
Blood Urea Nitrogen	2:113993385:1	chr2:113235582:113236601:clu_51529:ENSG00000125618.16	Lung	0.999102	2	7	1	TGVIS
Blood Urea Nitrogen	2:113993385:1	chr2:113236613:113238090:clu_36757:ENSG00000189223.14	Pancreas	0.999319	2	7	1	TGVIS
Blood Urea Nitrogen	2:113993385:1	chr2:113236613:113238090:clu_39108:ENSG00000189223.14	Fibroblasts	0.99875	3	7	2	TGVIS
Blood Urea Nitrogen	2:113993385:1	chr2:113236613:113238090:clu_41753:ENSG00000189223.14	Esophagus_Gastroesophageal_Junction	0.998544	2	7	1	TGVIS
Blood Urea Nitrogen	2:113993385:1	chr2:113236613:113238090:clu_42381:ENSG00000189223.14	Heart_Atrial_Appendage	0.999966	2	7	1	TGVIS
Blood Urea Nitrogen	2:113993385:1	chr2:113236613:113238090:clu_44184:ENSG00000189223.14	Esophagus_Muscularis	0.999963	2	7	1	TGVIS
Blood Urea Nitrogen	2:113993385:1	chr2:113236613:113238090:clu_48507:ENSG00000189223.14	Adipose_Subcutaneous	0.999388	2	7	1	TGVIS
Blood Urea Nitrogen	2:113993385:1	chr2:113236613:113238090:clu_49916:ENSG00000189223.14	Nerve_Tibial	0.999309	2	7	1	TGVIS
Blood Urea Nitrogen	2:113993385:1	chr2:113236613:113255390:clu_44419:ENSG00000189223.14	Esophagus_Mucosa	0.999833	2	7	1	TGVIS
Blood Urea Nitrogen	2:113993385:1	chr2:113236613:113255390:clu_47229:ENSG00000189223.14	Adipose_Visceral	0.999995	1	7	2	TGVIS
Blood Urea Nitrogen	2:113993385:1	chr2:113236622:113238090:clu_39108:ENSG00000189223.14	Fibroblasts	0.999347	2	7	2	TGVIS
Blood Urea Nitrogen	2:113993385:1	chr2:113236622:113238090:clu_41753:ENSG00000189223.14	Esophagus_Gastroesophageal_Junction	0.998832	2	7	1	TGVIS
Blood Urea Nitrogen	2:113993385:1	chr2:113236622:113238090:clu_42047:ENSG00000189223.14	Stomach	0.999794	2	7	1	TGVIS
Blood Urea Nitrogen	2:113993385:1	chr2:113236622:113238090:clu_44184:ENSG00000189223.14	Esophagus_Muscularis	0.999661	2	7	1	TGVIS
Blood Urea Nitrogen	2:113993385:1	chr2:113236622:113238090:clu_44419:ENSG00000189223.14	Esophagus_Mucosa	0.999448	2	7	1	TGVIS
Blood Urea Nitrogen	2:113993385:1	chr2:113236622:113238090:clu_47229:ENSG00000189223.14	Adipose_Visceral	0.999998	1	7	1	TGVIS
Blood Urea Nitrogen	2:113993385:1	chr2:113236622:113238090:clu_48507:ENSG00000189223.14	Adipose_Subcutaneous	0.0161192	0	7	2	TGVIS
Blood Urea Nitrogen	2:113993385:1	chr2:113236622:113238090:clu_49916:ENSG00000189223.14	Nerve_Tibial	0.999986	2	7	1	TGVIS
Blood Urea Nitrogen	2:113993385:1	chr2:113236622:113255390:clu_37572:ENSG00000189223.14	Adrenal_Gland	0.998782	2	7	1	TGVIS
Blood Urea Nitrogen	2:113993385:1	chr2:113238212:113239089:clu_37770:ENSG00000189223.14	Heart_Left_Ventricle	0	0	7	1	TGVIS
Blood Urea Nitrogen	2:113993385:1	chr2:113238212:113239089:clu_38194:ENSG00000189223.14	Whole_Blood	0.856496	1	7	1	TGVIS
Blood Urea Nitrogen	2:113993385:1	chr2:113238212:113239089:clu_39108:ENSG00000189223.14	Fibroblasts	0	0	7	1	TGVIS
Blood Urea Nitrogen	2:113993385:1	chr2:113238212:113239089:clu_43005:ENSG00000189223.14	Muscle_Skeletal	0	0	7	1	TGVIS
Blood Urea Nitrogen	2:113993385:1	chr2:113238212:113239089:clu_44814:ENSG00000189223.14	Artery_Tibial	1	1	7	2	TGVIS
Blood Urea Nitrogen	2:113993385:1	chr2:113238212:113239089:clu_49916:ENSG00000189223.14	Nerve_Tibial	0.999998	1	7	3	TGVIS
Blood Urea Nitrogen	2:113993385:1	chr2:113238212:113239089:clu_51847:ENSG00000189223.14	Thyroid	0.999577	2	7	1	TGVIS
Blood Urea Nitrogen	2:113993385:1	chr2:113238212:113239743:clu_37770:ENSG00000189223.14	Heart_Left_Ventricle	0.999068	2	7	1	TGVIS
Blood Urea Nitrogen	2:113993385:1	chr2:113238212:113239743:clu_38194:ENSG00000189223.14	Whole_Blood	0	0	7	1	TGVIS
Blood Urea Nitrogen	2:113993385:1	chr2:113238212:113239743:clu_39108:ENSG00000189223.14	Fibroblasts	0.999734	2	7	1	TGVIS
Blood Urea Nitrogen	2:113993385:1	chr2:113238212:113239743:clu_42381:ENSG00000189223.14	Heart_Atrial_Appendage	0.99884	3	7	2	TGVIS
Blood Urea Nitrogen	2:113993385:1	chr2:113238212:113239743:clu_47229:ENSG00000189223.14	Adipose_Visceral	0.999986	2	7	1	TGVIS
Blood Urea Nitrogen	2:113993385:1	chr2:113238212:113239743:clu_51527:ENSG00000189223.14	Lung	0.992093	2	7	1	TGVIS
Blood Urea Nitrogen	2:113993385:1	chr2:113238212:113255390:clu_37770:ENSG00000189223.14	Heart_Left_Ventricle	0.999898	2	7	1	TGVIS
Blood Urea Nitrogen	2:113993385:1	chr2:113238212:113255390:clu_39108:ENSG00000189223.14	Fibroblasts	0.999977	2	7	1	TGVIS
Blood Urea Nitrogen	2:113993385:1	chr2:113238212:113255390:clu_42047:ENSG00000189223.14	Stomach	0	0	7	1	TGVIS
Blood Urea Nitrogen	2:113993385:1	chr2:113238212:113255390:clu_42381:ENSG00000189223.14	Heart_Atrial_Appendage	0.999968	2	7	1	TGVIS
Blood Urea Nitrogen	2:113993385:1	chr2:113238212:113255390:clu_43005:ENSG00000189223.14	Muscle_Skeletal	0.999698	2	7	1	TGVIS
Blood Urea Nitrogen	2:113993385:1	chr2:113238212:113255390:clu_44184:ENSG00000189223.14	Esophagus_Muscularis	0.996782	2	7	0	TGVIS
Blood Urea Nitrogen	2:113993385:1	chr2:113238212:113255390:clu_44419:ENSG00000189223.14	Esophagus_Mucosa	0.999725	2	7	1	TGVIS
Blood Urea Nitrogen	2:113993385:1	chr2:113238212:113255390:clu_44814:ENSG00000189223.14	Artery_Tibial	0.999999	1	7	1	TGVIS
Blood Urea Nitrogen	2:113993385:1	chr2:113238212:113255390:clu_46217:ENSG00000189223.14	Colon_Transverse	0.999482	2	7	1	TGVIS
Blood Urea Nitrogen	2:113993385:1	chr2:113238212:113255390:clu_48507:ENSG00000189223.14	Adipose_Subcutaneous	0.99999	2	7	1	TGVIS
Blood Urea Nitrogen	2:113993385:1	chr2:113238212:113255390:clu_49916:ENSG00000189223.14	Nerve_Tibial	0	0	7	0	TGVIS
Blood Urea Nitrogen	2:113993385:1	chr2:113238212:113259264:clu_39108:ENSG00000189223.14	Fibroblasts	0.999996	1	7	2	TGVIS
Blood Urea Nitrogen	2:113993385:1	chr2:113238212:113263278:clu_37572:ENSG00000189223.14	Adrenal_Gland	0.997995	2	7	1	TGVIS
Blood Urea Nitrogen	2:113993385:1	chr2:113238212:113263278:clu_37770:ENSG00000189223.14	Heart_Left_Ventricle	0.999724	2	7	1	TGVIS
Blood Urea Nitrogen	2:113993385:1	chr2:113238212:113263278:clu_39108:ENSG00000189223.14	Fibroblasts	0.999999	1	7	1	TGVIS
Blood Urea Nitrogen	2:113993385:1	chr2:113238212:113263278:clu_41753:ENSG00000189223.14	Esophagus_Gastroesophageal_Junction	0.999697	2	7	1	TGVIS
Blood Urea Nitrogen	2:113993385:1	chr2:113238212:113263278:clu_42381:ENSG00000189223.14	Heart_Atrial_Appendage	0.999758	2	7	2	TGVIS
Blood Urea Nitrogen	2:113993385:1	chr2:113238212:113263278:clu_42665:ENSG00000189223.14	Colon_Sigmoid	0	0	7	1	TGVIS
Blood Urea Nitrogen	2:113993385:1	chr2:113238212:113263278:clu_42753:ENSG00000189223.14	Artery_Aorta	0.996863	2	7	0	TGVIS
Blood Urea Nitrogen	2:113993385:1	chr2:113238212:113263278:clu_44184:ENSG00000189223.14	Esophagus_Muscularis	0.999973	2	7	1	TGVIS
Blood Urea Nitrogen	2:113993385:1	chr2:113238212:113263278:clu_47229:ENSG00000189223.14	Adipose_Visceral	1	1	7	1	TGVIS
Blood Urea Nitrogen	2:113993385:1	chr2:113238212:113263278:clu_51527:ENSG00000189223.14	Lung	0.999999	1	7	1	TGVIS
Blood Urea Nitrogen	2:113993385:1	chr2:113255549:113259264:clu_42381:ENSG00000189223.14	Heart_Atrial_Appendage	0	0	7	0	TGVIS
Blood Urea Nitrogen	2:113993385:1	chr2:113255549:113259264:clu_43005:ENSG00000189223.14	Muscle_Skeletal	0.99751	2	7	1	TGVIS
Blood Urea Nitrogen	2:113993385:1	chr2:113255549:113263278:clu_37572:ENSG00000189223.14	Adrenal_Gland	0.998277	2	7	1	TGVIS
Blood Urea Nitrogen	2:113993385:1	chr2:113255549:113263278:clu_37770:ENSG00000189223.14	Heart_Left_Ventricle	0.999984	2	7	1	TGVIS
Blood Urea Nitrogen	2:113993385:1	chr2:113255549:113263278:clu_39108:ENSG00000189223.14	Fibroblasts	0.999994	2	7	1	TGVIS
Blood Urea Nitrogen	2:113993385:1	chr2:113255549:113263278:clu_41753:ENSG00000189223.14	Esophagus_Gastroesophageal_Junction	0.999772	2	7	1	TGVIS
Blood Urea Nitrogen	2:113993385:1	chr2:113255549:113263278:clu_44419:ENSG00000189223.14	Esophagus_Mucosa	0.999962	2	7	1	TGVIS
Blood Urea Nitrogen	2:113993385:1	chr2:113255549:113263278:clu_44814:ENSG00000189223.14	Artery_Tibial	0.999987	2	7	2	TGVIS
Blood Urea Nitrogen	2:113993385:1	chr2:113255549:113263278:clu_47229:ENSG00000189223.14	Adipose_Visceral	0.999847	2	7	1	TGVIS
Blood Urea Nitrogen	2:113993385:1	chr2:113255549:113263278:clu_48507:ENSG00000189223.14	Adipose_Subcutaneous	0.999967	2	7	1	TGVIS
Blood Urea Nitrogen	2:113993385:1	chr2:113255549:113263278:clu_49916:ENSG00000189223.14	Nerve_Tibial	0.99995	2	7	1	TGVIS
Blood Urea Nitrogen	2:113993385:1	chr2:113259584:113263278:clu_37572:ENSG00000189223.14	Adrenal_Gland	0	0	7	0	TGVIS
Blood Urea Nitrogen	2:113993385:1	chr2:113259584:113263278:clu_43005:ENSG00000189223.14	Muscle_Skeletal	0.997992	2	7	1	TGVIS
Blood Urea Nitrogen	2:113993385:1	chr2:113263454:113265476:clu_51533:ENSG00000189223.14	Lung	0.999591	2	7	2	TGVIS
Blood Urea Nitrogen	2:113993385:1	chr2:113263454:113275753:clu_44420:ENSG00000189223.14	Esophagus_Mucosa	0.999807	2	7	1	TGVIS
Blood Urea Nitrogen	2:113993385:1	chr2:113270307:113271836:clu_44420:ENSG00000189223.14	Esophagus_Mucosa	0.999933	2	7	1	TGVIS
Blood Urea Nitrogen	2:113993385:1	chr2:113270307:113271836:clu_51533:ENSG00000189223.14	Lung	0.995132	2	7	1	TGVIS
Blood Urea Nitrogen	2:113993385:1	chr2:113271971:113273057:clu_44420:ENSG00000189223.14	Esophagus_Mucosa	0.996432	2	7	0	TGVIS
Blood Urea Nitrogen	2:121970361:1	chr2:121240688:121242359:clu_51952:ENSG00000115112.7	Thyroid	0.896613	1	5	1	TGVIS
Blood Urea Nitrogen	2:121970361:2	INHBB	Liver	0	0	5	1	TGVIS
Blood Urea Nitrogen	2:27730940:1	MRPL33	Heart_Atrial_Appendage	0.927043	1	2	1	TGVIS
Blood Urea Nitrogen	2:27730940:1	SLC4A1AP	Artery_Aorta	0.971603	1	2	1	TGVIS
Blood Urea Nitrogen	2:27730940:1	SLC4A1AP	Whole_Blood	0.999806	1	2	2	TGVIS
Blood Urea Nitrogen	2:27730940:1	chr2:27771799:27772674:clu_36489:ENSG00000243147.7	Heart_Left_Ventricle	0	0	2	0	TGVIS
Blood Urea Nitrogen	2:27730940:1	chr2:27771799:27772674:clu_41291:ENSG00000158019.20	Artery_Aorta	0.980558	1	2	0	TGVIS
Blood Urea Nitrogen	2:27730940:1	chr2:27771799:27772674:clu_41291:ENSG00000243147.7	Artery_Aorta	0.980558	1	2	0	TGVIS
Blood Urea Nitrogen	2:27730940:1	chr2:27772692:27774424:clu_37730:ENSG00000243147.7	Fibroblasts	0	0	2	0	TGVIS
Blood Urea Nitrogen	2:27730940:1	chr2:27772692:27774424:clu_41291:ENSG00000158019.20	Artery_Aorta	0	0	2	0	TGVIS
Blood Urea Nitrogen	2:27730940:1	chr2:27772692:27774424:clu_41291:ENSG00000243147.7	Artery_Aorta	0	0	2	0	TGVIS
Blood Urea Nitrogen	2:27730940:1	chr2:27772692:27774424:clu_42663:ENSG00000243147.7	Esophagus_Muscularis	0.974677	1	2	0	TGVIS
Blood Urea Nitrogen	2:27730940:1	chr2:27772692:27774424:clu_43317:ENSG00000158019.20	Artery_Tibial	0	0	2	1	TGVIS
Blood Urea Nitrogen	2:27730940:1	chr2:27772692:27774424:clu_43317:ENSG00000243147.7	Artery_Tibial	0	0	2	1	TGVIS
Blood Urea Nitrogen	2:27730940:1	chr2:27772692:27774424:clu_50081:ENSG00000243147.7	Thyroid	0	0	2	1	TGVIS
Blood Urea Nitrogen	2:27730940:1	chr2:27772692:27779433:clu_37730:ENSG00000243147.7	Fibroblasts	0.972245	1	2	1	TGVIS
Blood Urea Nitrogen	2:27730940:1	chr2:27772692:27779433:clu_41291:ENSG00000158019.20	Artery_Aorta	0	0	2	0	TGVIS
Blood Urea Nitrogen	2:27730940:1	chr2:27772692:27779433:clu_41291:ENSG00000243147.7	Artery_Aorta	0	0	2	0	TGVIS
Blood Urea Nitrogen	2:27730940:1	chr2:27772692:27779433:clu_42663:ENSG00000243147.7	Esophagus_Muscularis	0.971198	1	2	0	TGVIS
Blood Urea Nitrogen	2:27730940:1	chr2:27772692:27779433:clu_43317:ENSG00000158019.20	Artery_Tibial	0.881536	1	2	1	TGVIS
Blood Urea Nitrogen	2:27730940:1	chr2:27772692:27779433:clu_43317:ENSG00000243147.7	Artery_Tibial	0.881536	1	2	1	TGVIS
Blood Urea Nitrogen	2:27730940:1	chr2:27772692:27779433:clu_49767:ENSG00000243147.7	Lung	0.997965	1	2	1	TGVIS
Blood Urea Nitrogen	2:27730940:1	chr2:27774530:27779433:clu_40318:ENSG00000243147.7	Esophagus_Gastroesophageal_Junction	0	0	2	0	TGVIS
Blood Urea Nitrogen	2:27730940:1	chr2:27774530:27779433:clu_40954:ENSG00000243147.7	Heart_Atrial_Appendage	0	0	2	0	TGVIS
Blood Urea Nitrogen	2:27730940:1	chr2:27774530:27779433:clu_41291:ENSG00000158019.20	Artery_Aorta	0.998751	1	2	1	TGVIS
Blood Urea Nitrogen	2:27730940:1	chr2:27774530:27779433:clu_41291:ENSG00000243147.7	Artery_Aorta	0.998751	1	2	1	TGVIS
Blood Urea Nitrogen	2:27730940:1	chr2:27774530:27779433:clu_43317:ENSG00000243147.7	Artery_Tibial	0.974389	1	2	1	TGVIS
Blood Urea Nitrogen	2:264621:1	ACP1	Esophagus_Gastroesophageal_Junction	1	1	2	6	TGVIS
Blood Urea Nitrogen	2:264621:1	ACP1	Esophagus_Muscularis	1	1	2	7	TGVIS
Blood Urea Nitrogen	2:264621:1	ACP1	Heart_Atrial_Appendage	1	1	2	8	TGVIS
Blood Urea Nitrogen	2:264621:1	ACP1	Whole_Blood	0	0	2	1	TGVIS
Blood Urea Nitrogen	2:264621:1	ALKAL2	Kidney_Tube	0.999678	1	2	1	TGVIS
Blood Urea Nitrogen	2:264621:1	ENSG00000228643	Nerve_Tibial	1	1	2	6	TGVIS
Blood Urea Nitrogen	2:264621:1	SH3YL1	Adipose_Subcutaneous	1	1	2	5	TGVIS
Blood Urea Nitrogen	2:264621:1	SH3YL1	Adrenal_Gland	1	1	2	5	TGVIS
Blood Urea Nitrogen	2:264621:1	SH3YL1	Artery_Aorta	1	1	2	5	TGVIS
Blood Urea Nitrogen	2:264621:1	SH3YL1	Artery_Coronary	1	1	2	8	TGVIS
Blood Urea Nitrogen	2:264621:1	SH3YL1	Artery_Tibial	1	1	2	5	TGVIS
Blood Urea Nitrogen	2:264621:1	SH3YL1	Colon_Sigmoid	1	1	2	5	TGVIS
Blood Urea Nitrogen	2:264621:1	SH3YL1	Colon_Transverse	1	1	2	4	TGVIS
Blood Urea Nitrogen	2:264621:1	SH3YL1	Esophagus_Gastroesophageal_Junction	1	1	2	5	TGVIS
Blood Urea Nitrogen	2:264621:1	SH3YL1	Esophagus_Mucosa	1	1	2	4	TGVIS
Blood Urea Nitrogen	2:264621:1	SH3YL1	Esophagus_Muscularis	1	1	2	5	TGVIS
Blood Urea Nitrogen	2:264621:1	SH3YL1	Fibroblasts	1	1	2	7	TGVIS
Blood Urea Nitrogen	2:264621:1	SH3YL1	Heart_Atrial_Appendage	1	1	2	5	TGVIS
Blood Urea Nitrogen	2:264621:1	SH3YL1	Heart_Left_Ventricle	1	1	2	5	TGVIS
Blood Urea Nitrogen	2:264621:1	SH3YL1	Muscle_Skeletal	1	1	2	5	TGVIS
Blood Urea Nitrogen	2:264621:1	SH3YL1	Nerve_Tibial	1	1	2	5	TGVIS
Blood Urea Nitrogen	2:264621:1	SH3YL1	Pancreas	1	1	2	5	TGVIS
Blood Urea Nitrogen	2:264621:1	SH3YL1	Small_Intestine	1	1	2	8	TGVIS
Blood Urea Nitrogen	2:264621:1	SH3YL1	Stomach	1	1	2	4	TGVIS
Blood Urea Nitrogen	2:264621:1	SH3YL1	Thyroid	1	1	2	5	TGVIS
Blood Urea Nitrogen	2:264621:1	SH3YL1	Whole_Blood	1	1	2	4	TGVIS
Blood Urea Nitrogen	2:264621:1	chr2:219001:221464:clu_42361:ENSG00000035115.21	Esophagus_Mucosa	1	1	2	6	TGVIS
Blood Urea Nitrogen	2:264621:1	chr2:219001:224864:clu_35073:ENSG00000035115.21	Pancreas	1	1	2	4	TGVIS
Blood Urea Nitrogen	2:264621:1	chr2:219001:224864:clu_36067:ENSG00000035115.21	Heart_Left_Ventricle	1	1	2	4	TGVIS
Blood Urea Nitrogen	2:264621:1	chr2:219001:224864:clu_36329:ENSG00000035115.21	Brain_Cortex	1	1	2	5	TGVIS
Blood Urea Nitrogen	2:264621:1	chr2:219001:224864:clu_36377:ENSG00000035115.21	Whole_Blood	1	1	2	5	TGVIS
Blood Urea Nitrogen	2:264621:1	chr2:219001:224864:clu_37315:ENSG00000035115.21	Fibroblasts	1	1	2	5	TGVIS
Blood Urea Nitrogen	2:264621:1	chr2:219001:224864:clu_37379:ENSG00000035115.21	Artery_Coronary	1	1	2	5	TGVIS
Blood Urea Nitrogen	2:264621:1	chr2:219001:224864:clu_39155:ENSG00000035115.21	Brain_Cerebellum	1	1	2	5	TGVIS
Blood Urea Nitrogen	2:264621:1	chr2:219001:224864:clu_39831:ENSG00000035115.21	Esophagus_Gastroesophageal_Junction	1	1	2	4	TGVIS
Blood Urea Nitrogen	2:264621:1	chr2:219001:224864:clu_40103:ENSG00000035115.21	Stomach	1	1	2	4	TGVIS
Blood Urea Nitrogen	2:264621:1	chr2:219001:224864:clu_40444:ENSG00000035115.21	Heart_Atrial_Appendage	1	1	2	5	TGVIS
Blood Urea Nitrogen	2:264621:1	chr2:219001:224864:clu_40715:ENSG00000035115.21	Colon_Sigmoid	1	1	2	4	TGVIS
Blood Urea Nitrogen	2:264621:1	chr2:219001:224864:clu_40766:ENSG00000035115.21	Artery_Aorta	1	1	2	4	TGVIS
Blood Urea Nitrogen	2:264621:1	chr2:219001:224864:clu_40989:ENSG00000035115.21	Muscle_Skeletal	1	1	2	4	TGVIS
Blood Urea Nitrogen	2:264621:1	chr2:219001:224864:clu_42142:ENSG00000035115.21	Esophagus_Muscularis	1	1	2	4	TGVIS
Blood Urea Nitrogen	2:264621:1	chr2:219001:224864:clu_42361:ENSG00000035115.21	Esophagus_Mucosa	1	1	2	5	TGVIS
Blood Urea Nitrogen	2:264621:1	chr2:219001:224864:clu_42763:ENSG00000035115.21	Artery_Tibial	1	1	2	5	TGVIS
Blood Urea Nitrogen	2:264621:1	chr2:219001:224864:clu_43862:ENSG00000035115.21	Pituitary	1	1	2	5	TGVIS
Blood Urea Nitrogen	2:264621:1	chr2:219001:224864:clu_44059:ENSG00000035115.21	Colon_Transverse	1	1	2	4	TGVIS
Blood Urea Nitrogen	2:264621:1	chr2:219001:224864:clu_44951:ENSG00000035115.21	Adipose_Visceral	1	1	2	5	TGVIS
Blood Urea Nitrogen	2:264621:1	chr2:219001:224864:clu_46288:ENSG00000035115.21	Adipose_Subcutaneous	1	1	2	5	TGVIS
Blood Urea Nitrogen	2:264621:1	chr2:219001:224864:clu_47605:ENSG00000035115.21	Nerve_Tibial	1	1	2	4	TGVIS
Blood Urea Nitrogen	2:264621:1	chr2:219001:224864:clu_49166:ENSG00000035115.21	Lung	1	1	2	5	TGVIS
Blood Urea Nitrogen	2:264621:1	chr2:219001:224864:clu_49433:ENSG00000035115.21	Thyroid	1	1	2	5	TGVIS
Blood Urea Nitrogen	2:264621:1	chr2:219001:224868:clu_35073:ENSG00000035115.21	Pancreas	1	1	2	6	TGVIS
Blood Urea Nitrogen	2:264621:1	chr2:219001:224868:clu_36329:ENSG00000035115.21	Brain_Cortex	1	1	2	7	TGVIS
Blood Urea Nitrogen	2:264621:1	chr2:219001:224868:clu_37315:ENSG00000035115.21	Fibroblasts	1	1	2	6	TGVIS
Blood Urea Nitrogen	2:264621:1	chr2:219001:224868:clu_40103:ENSG00000035115.21	Stomach	1	1	2	6	TGVIS
Blood Urea Nitrogen	2:264621:1	chr2:219001:224868:clu_42361:ENSG00000035115.21	Esophagus_Mucosa	1	1	2	5	TGVIS
Blood Urea Nitrogen	2:264621:1	chr2:219001:224868:clu_43862:ENSG00000035115.21	Pituitary	1	1	2	6	TGVIS
Blood Urea Nitrogen	2:264621:1	chr2:219001:224868:clu_49433:ENSG00000035115.21	Thyroid	1	1	2	6	TGVIS
Blood Urea Nitrogen	2:264621:1	chr2:219001:229966:clu_35073:ENSG00000035115.21	Pancreas	1	1	2	4	TGVIS
Blood Urea Nitrogen	2:264621:1	chr2:219001:229966:clu_36067:ENSG00000035115.21	Heart_Left_Ventricle	1	1	2	4	TGVIS
Blood Urea Nitrogen	2:264621:1	chr2:219001:229966:clu_36329:ENSG00000035115.21	Brain_Cortex	1	1	2	5	TGVIS
Blood Urea Nitrogen	2:264621:1	chr2:219001:229966:clu_36377:ENSG00000035115.21	Whole_Blood	1	1	2	5	TGVIS
Blood Urea Nitrogen	2:264621:1	chr2:219001:229966:clu_37315:ENSG00000035115.21	Fibroblasts	1	1	2	5	TGVIS
Blood Urea Nitrogen	2:264621:1	chr2:219001:229966:clu_37379:ENSG00000035115.21	Artery_Coronary	1	1	2	5	TGVIS
Blood Urea Nitrogen	2:264621:1	chr2:219001:229966:clu_39155:ENSG00000035115.21	Brain_Cerebellum	1	1	2	5	TGVIS
Blood Urea Nitrogen	2:264621:1	chr2:219001:229966:clu_39831:ENSG00000035115.21	Esophagus_Gastroesophageal_Junction	1	1	2	4	TGVIS
Blood Urea Nitrogen	2:264621:1	chr2:219001:229966:clu_40103:ENSG00000035115.21	Stomach	1	1	2	4	TGVIS
Blood Urea Nitrogen	2:264621:1	chr2:219001:229966:clu_40444:ENSG00000035115.21	Heart_Atrial_Appendage	1	1	2	5	TGVIS
Blood Urea Nitrogen	2:264621:1	chr2:219001:229966:clu_40715:ENSG00000035115.21	Colon_Sigmoid	1	1	2	4	TGVIS
Blood Urea Nitrogen	2:264621:1	chr2:219001:229966:clu_40766:ENSG00000035115.21	Artery_Aorta	1	1	2	5	TGVIS
Blood Urea Nitrogen	2:264621:1	chr2:219001:229966:clu_40989:ENSG00000035115.21	Muscle_Skeletal	1	1	2	4	TGVIS
Blood Urea Nitrogen	2:264621:1	chr2:219001:229966:clu_42142:ENSG00000035115.21	Esophagus_Muscularis	1	1	2	4	TGVIS
Blood Urea Nitrogen	2:264621:1	chr2:219001:229966:clu_42361:ENSG00000035115.21	Esophagus_Mucosa	1	1	2	5	TGVIS
Blood Urea Nitrogen	2:264621:1	chr2:219001:229966:clu_42763:ENSG00000035115.21	Artery_Tibial	1	1	2	5	TGVIS
Blood Urea Nitrogen	2:264621:1	chr2:219001:229966:clu_43862:ENSG00000035115.21	Pituitary	1	1	2	5	TGVIS
Blood Urea Nitrogen	2:264621:1	chr2:219001:229966:clu_44059:ENSG00000035115.21	Colon_Transverse	1	1	2	5	TGVIS
Blood Urea Nitrogen	2:264621:1	chr2:219001:229966:clu_44951:ENSG00000035115.21	Adipose_Visceral	1	1	2	5	TGVIS
Blood Urea Nitrogen	2:264621:1	chr2:219001:229966:clu_46288:ENSG00000035115.21	Adipose_Subcutaneous	1	1	2	4	TGVIS
Blood Urea Nitrogen	2:264621:1	chr2:219001:229966:clu_47605:ENSG00000035115.21	Nerve_Tibial	1	1	2	4	TGVIS
Blood Urea Nitrogen	2:264621:1	chr2:219001:229966:clu_49166:ENSG00000035115.21	Lung	1	1	2	5	TGVIS
Blood Urea Nitrogen	2:264621:1	chr2:219001:229966:clu_49433:ENSG00000035115.21	Thyroid	1	1	2	4	TGVIS
Blood Urea Nitrogen	2:264621:1	chr2:224920:229966:clu_35073:ENSG00000035115.21	Pancreas	1	1	2	4	TGVIS
Blood Urea Nitrogen	2:264621:1	chr2:224920:229966:clu_36329:ENSG00000035115.21	Brain_Cortex	1	1	2	5	TGVIS
Blood Urea Nitrogen	2:264621:1	chr2:224920:229966:clu_37315:ENSG00000035115.21	Fibroblasts	1	1	2	4	TGVIS
Blood Urea Nitrogen	2:264621:1	chr2:224920:229966:clu_37379:ENSG00000035115.21	Artery_Coronary	1	1	2	5	TGVIS
Blood Urea Nitrogen	2:264621:1	chr2:224920:229966:clu_39155:ENSG00000035115.21	Brain_Cerebellum	1	1	2	5	TGVIS
Blood Urea Nitrogen	2:264621:1	chr2:224920:229966:clu_39831:ENSG00000035115.21	Esophagus_Gastroesophageal_Junction	1	1	2	4	TGVIS
Blood Urea Nitrogen	2:264621:1	chr2:224920:229966:clu_40103:ENSG00000035115.21	Stomach	1	1	2	4	TGVIS
Blood Urea Nitrogen	2:264621:1	chr2:224920:229966:clu_40444:ENSG00000035115.21	Heart_Atrial_Appendage	1	1	2	5	TGVIS
Blood Urea Nitrogen	2:264621:1	chr2:224920:229966:clu_40715:ENSG00000035115.21	Colon_Sigmoid	1	1	2	4	TGVIS
Blood Urea Nitrogen	2:264621:1	chr2:224920:229966:clu_40766:ENSG00000035115.21	Artery_Aorta	1	1	2	5	TGVIS
Blood Urea Nitrogen	2:264621:1	chr2:224920:229966:clu_40989:ENSG00000035115.21	Muscle_Skeletal	1	1	2	4	TGVIS
Blood Urea Nitrogen	2:264621:1	chr2:224920:229966:clu_42142:ENSG00000035115.21	Esophagus_Muscularis	1	1	2	4	TGVIS
Blood Urea Nitrogen	2:264621:1	chr2:224920:229966:clu_42361:ENSG00000035115.21	Esophagus_Mucosa	1	1	2	4	TGVIS
Blood Urea Nitrogen	2:264621:1	chr2:224920:229966:clu_42763:ENSG00000035115.21	Artery_Tibial	1	1	2	5	TGVIS
Blood Urea Nitrogen	2:264621:1	chr2:224920:229966:clu_43862:ENSG00000035115.21	Pituitary	1	1	2	5	TGVIS
Blood Urea Nitrogen	2:264621:1	chr2:224920:229966:clu_44059:ENSG00000035115.21	Colon_Transverse	1	1	2	5	TGVIS
Blood Urea Nitrogen	2:264621:1	chr2:224920:229966:clu_44951:ENSG00000035115.21	Adipose_Visceral	1	1	2	5	TGVIS
Blood Urea Nitrogen	2:264621:1	chr2:224920:229966:clu_46288:ENSG00000035115.21	Adipose_Subcutaneous	1	1	2	4	TGVIS
Blood Urea Nitrogen	2:264621:1	chr2:224920:229966:clu_47605:ENSG00000035115.21	Nerve_Tibial	1	1	2	5	TGVIS
Blood Urea Nitrogen	2:264621:1	chr2:224920:229966:clu_49166:ENSG00000035115.21	Lung	1	1	2	5	TGVIS
Blood Urea Nitrogen	2:264621:1	chr2:224920:229966:clu_49433:ENSG00000035115.21	Thyroid	1	1	2	4	TGVIS
Blood Urea Nitrogen	2:264621:1	chr2:230044:230547:clu_35074:ENSG00000035115.21	Pancreas	1	1	2	5	TGVIS
Blood Urea Nitrogen	2:264621:1	chr2:230044:230547:clu_42362:ENSG00000035115.21	Esophagus_Mucosa	1	2	2	4	TGVIS
Blood Urea Nitrogen	2:264621:1	chr2:230044:230547:clu_43863:ENSG00000035115.21	Pituitary	1	1	2	5	TGVIS
Blood Urea Nitrogen	2:264621:1	chr2:230044:230547:clu_44060:ENSG00000035115.21	Colon_Transverse	1	1	2	8	TGVIS
Blood Urea Nitrogen	2:264621:1	chr2:230044:230547:clu_44952:ENSG00000035115.21	Adipose_Visceral	0	0	2	1	TGVIS
Blood Urea Nitrogen	2:264621:1	chr2:230044:230547:clu_49434:ENSG00000035115.21	Thyroid	1	1	2	5	TGVIS
Blood Urea Nitrogen	2:264621:1	chr2:230044:231023:clu_42362:ENSG00000035115.21	Esophagus_Mucosa	1	1	2	6	TGVIS
Blood Urea Nitrogen	2:264621:1	chr2:230044:231023:clu_43863:ENSG00000035115.21	Pituitary	1	1	2	5	TGVIS
Blood Urea Nitrogen	2:264621:1	chr2:230044:231023:clu_49167:ENSG00000035115.21	Lung	0.0117752	0	2	1	TGVIS
Blood Urea Nitrogen	2:264621:1	chr2:230044:231023:clu_49434:ENSG00000035115.21	Thyroid	1	1	2	5	TGVIS
Blood Urea Nitrogen	2:264621:1	chr2:231191:234160:clu_37318:ENSG00000035115.21	Fibroblasts	1	1	2	3	TGVIS
Blood Urea Nitrogen	2:264621:1	chr2:231191:234160:clu_42145:ENSG00000035115.21	Esophagus_Muscularis	0.0117153	0	2	1	TGVIS
Blood Urea Nitrogen	2:264621:1	chr2:231191:234160:clu_44062:ENSG00000035115.21	Colon_Transverse	1	1	2	3	TGVIS
Blood Urea Nitrogen	2:264621:1	chr2:231191:234160:clu_47608:ENSG00000035115.21	Nerve_Tibial	0	0	2	1	TGVIS
Blood Urea Nitrogen	2:264621:1	chr2:234272:247538:clu_49435:ENSG00000035115.21	Thyroid	1	1	2	5	TGVIS
Blood Urea Nitrogen	2:264621:1	chr2:243562:247538:clu_37317:ENSG00000035115.21	Fibroblasts	1	1	2	5	TGVIS
Blood Urea Nitrogen	2:264621:1	chr2:253115:260085:clu_42767:ENSG00000035115.21	Artery_Tibial	1	1	2	8	TGVIS
Blood Urea Nitrogen	2:264621:1	chr2:253115:260085:clu_49170:ENSG00000035115.21	Lung	1	1	2	7	TGVIS
Blood Urea Nitrogen	2:264621:1	chr2:253115:264542:clu_35077:ENSG00000035115.21	Pancreas	1	1	2	7	TGVIS
Blood Urea Nitrogen	2:264621:1	chr2:253115:264542:clu_43866:ENSG00000035115.21	Pituitary	0.0121248	0	2	0	TGVIS
Blood Urea Nitrogen	2:264621:1	chr2:260702:262631:clu_44063:ENSG00000035115.21	Colon_Transverse	0	0	2	0	TGVIS
Blood Urea Nitrogen	2:264621:1	chr2:262750:263211:clu_43866:ENSG00000035115.21	Pituitary	1	1	2	7	TGVIS
Blood Urea Nitrogen	2:264621:1	chr2:262750:263211:clu_49436:ENSG00000035115.21	Thyroid	1	1	2	6	TGVIS
Blood Urea Nitrogen	2:264621:1	chr2:262786:263211:clu_44063:ENSG00000035115.21	Colon_Transverse	1	1	2	5	TGVIS
Blood Urea Nitrogen	2:264621:1	chr2:272305:276980:clu_40996:ENSG00000143727.15	Muscle_Skeletal	1	1	2	5	TGVIS
Blood Urea Nitrogen	2:219337333:1	BCS1L	Nerve_Tibial	0.990425	1	1	1	TGVIS
Blood Urea Nitrogen	2:219337333:1	CNOT9	Brain_Cerebellum	0.979424	1	1	0	TGVIS
Blood Urea Nitrogen	2:219337333:1	CNOT9	Muscle_Skeletal	0.997195	1	1	1	TGVIS
Blood Urea Nitrogen	2:219337333:1	CNOT9	Whole_Blood	0.999605	1	1	1	TGVIS
Blood Urea Nitrogen	2:219337333:1	CYP27A1	Esophagus_Gastroesophageal_Junction	0.892572	1	1	1	TGVIS
Blood Urea Nitrogen	2:219337333:1	CYP27A1	Nerve_Tibial	0.905598	1	1	1	TGVIS
Blood Urea Nitrogen	2:219337333:1	CYP27A1	Thyroid	0.902886	1	1	1	TGVIS
Blood Urea Nitrogen	2:219337333:1	ENSG00000272555	Whole_Blood	0.677234	1	1	1	TGVIS
Blood Urea Nitrogen	2:219337333:1	ENSG00000273466	Muscle_Skeletal	0	0	1	0	TGVIS
Blood Urea Nitrogen	2:219337333:1	PLCD4	Adipose_Subcutaneous	0.98489	1	1	1	TGVIS
Blood Urea Nitrogen	2:219337333:1	PLCD4	Artery_Aorta	0.999603	1	1	1	TGVIS
Blood Urea Nitrogen	2:219337333:1	PLCD4	Artery_Coronary	0.989094	1	1	1	TGVIS
Blood Urea Nitrogen	2:219337333:1	PLCD4	Artery_Tibial	0.999507	1	1	1	TGVIS
Blood Urea Nitrogen	2:219337333:1	PLCD4	Brain_Cerebellum	0.996647	1	1	0	TGVIS
Blood Urea Nitrogen	2:219337333:1	PLCD4	Brain_Cortex	0.997987	1	1	1	TGVIS
Blood Urea Nitrogen	2:219337333:1	PLCD4	Esophagus_Gastroesophageal_Junction	0.98622	1	1	1	TGVIS
Blood Urea Nitrogen	2:219337333:1	PLCD4	Heart_Atrial_Appendage	0.989349	1	1	1	TGVIS
Blood Urea Nitrogen	2:219337333:1	PLCD4	Liver	0.999328	1	1	1	TGVIS
Blood Urea Nitrogen	2:219337333:1	PLCD4	Thyroid	0.948102	1	1	1	TGVIS
Blood Urea Nitrogen	2:219337333:1	STK36	Thyroid	0.778411	1	1	1	TGVIS
Blood Urea Nitrogen	2:219337333:1	TTLL4	Esophagus_Mucosa	0.827892	1	1	1	TGVIS
Blood Urea Nitrogen	2:219337333:1	TTLL4	Fibroblasts	0.925535	1	1	1	TGVIS
Blood Urea Nitrogen	2:219337333:1	TTLL4	Nerve_Tibial	0.762764	1	1	1	TGVIS
Blood Urea Nitrogen	2:219337333:1	USP37	Adipose_Subcutaneous	0.9993	1	1	1	TGVIS
Blood Urea Nitrogen	2:219337333:1	USP37	Adipose_Visceral	0.999485	1	1	1	TGVIS
Blood Urea Nitrogen	2:219337333:1	USP37	Artery_Tibial	0.979475	1	1	1	TGVIS
Blood Urea Nitrogen	2:219337333:1	USP37	Brain_Cerebellum	0.999583	1	1	1	TGVIS
Blood Urea Nitrogen	2:219337333:1	USP37	Colon_Transverse	0.998452	1	1	1	TGVIS
Blood Urea Nitrogen	2:219337333:1	USP37	Esophagus_Mucosa	0.999283	1	1	1	TGVIS
Blood Urea Nitrogen	2:219337333:1	USP37	Liver	0.954666	1	1	1	TGVIS
Blood Urea Nitrogen	2:219337333:1	USP37	Lung	0.996648	1	1	1	TGVIS
Blood Urea Nitrogen	2:219337333:1	USP37	Muscle_Skeletal	0.99956	1	1	1	TGVIS
Blood Urea Nitrogen	2:219337333:1	USP37	Nerve_Tibial	0.99954	1	1	1	TGVIS
Blood Urea Nitrogen	2:219337333:1	USP37	Pancreas	0.999175	1	1	1	TGVIS
Blood Urea Nitrogen	2:219337333:1	USP37	Spleen	0.990819	1	1	1	TGVIS
Blood Urea Nitrogen	2:219337333:1	USP37	Stomach	0.998928	1	1	1	TGVIS
Blood Urea Nitrogen	2:219337333:1	USP37	Thyroid	0.999598	1	1	1	TGVIS
Blood Urea Nitrogen	2:219337333:1	USP37	Whole_Blood	0.999082	1	1	1	TGVIS
Blood Urea Nitrogen	2:219337333:1	VIL1	Kidney_Tube	0.992877	1	1	1	TGVIS
Blood Urea Nitrogen	2:219337333:1	VIL1	Whole_Blood	0.0522073	0	1	1	TGVIS
Blood Urea Nitrogen	2:219337333:1	ZNF142	Fibroblasts	0.987074	1	1	1	TGVIS
Blood Urea Nitrogen	2:219337333:1	ZNF142	Thyroid	0	0	1	1	TGVIS
Blood Urea Nitrogen	2:219337333:1	chr2:218558717:218560820:clu_40399:ENSG00000135913.10	Fibroblasts	0.914631	1	1	1	TGVIS
Blood Urea Nitrogen	2:219337333:1	chr2:218583086:218587586:clu_46267:ENSG00000144580.13	Artery_Tibial	0.84701	1	1	1	TGVIS
Blood Urea Nitrogen	2:219337333:1	chr2:218621599:218622165:clu_43964:ENSG00000115556.13	Colon_Sigmoid	0.992841	1	1	0	TGVIS
Blood Urea Nitrogen	2:219337333:1	chr2:218621599:218622165:clu_44371:ENSG00000115556.13	Muscle_Skeletal	0.804568	1	1	1	TGVIS
Blood Urea Nitrogen	2:219337333:1	chr2:218621599:218622647:clu_43964:ENSG00000115556.13	Colon_Sigmoid	0.990668	1	1	0	TGVIS
Blood Urea Nitrogen	2:219337333:1	chr2:218621599:218622647:clu_47635:ENSG00000115556.13	Colon_Transverse	0.986233	1	1	0	TGVIS
Blood Urea Nitrogen	2:219337333:1	chr2:218621599:218622647:clu_51509:ENSG00000115556.13	Nerve_Tibial	0.998261	1	1	1	TGVIS
Blood Urea Nitrogen	2:219337333:1	chr2:218622228:218622647:clu_51509:ENSG00000115556.13	Nerve_Tibial	0.868978	1	1	0	TGVIS
Blood Urea Nitrogen	2:219337333:1	chr2:218622878:218628029:clu_44372:ENSG00000115556.13	Muscle_Skeletal	0.920442	1	1	1	TGVIS
Blood Urea Nitrogen	2:219337333:1	chr2:218622878:218632136:clu_44372:ENSG00000115556.13	Muscle_Skeletal	0.896984	1	1	1	TGVIS
Blood Urea Nitrogen	2:219337333:1	chr2:218636578:218636860:clu_43976:ENSG00000074582.12	Colon_Sigmoid	0.995687	1	1	0	TGVIS
Blood Urea Nitrogen	2:219337333:1	chr2:218652300:218656150:clu_51512:ENSG00000115568.15	Nerve_Tibial	0.854385	1	1	1	TGVIS
Blood Urea Nitrogen	2:219337333:1	chr2:218660482:218660939:clu_53164:ENSG00000074582.12	Lung	0.912657	1	1	1	TGVIS
Blood Urea Nitrogen	2:219337333:1	chr2:218660748:218660939:clu_45740:ENSG00000074582.12	Esophagus_Mucosa	0.861745	1	1	1	TGVIS
Blood Urea Nitrogen	2:219337333:1	chr2:218660748:218660939:clu_53164:ENSG00000074582.12	Lung	0.992281	1	1	1	TGVIS
Blood Urea Nitrogen	2:219337333:1	chr2:218660748:218660939:clu_53483:ENSG00000074582.12	Thyroid	0.889691	1	1	1	TGVIS
Blood Urea Nitrogen	2:219337333:1	chr2:218680702:218685085:clu_51531:ENSG00000163482.11	Nerve_Tibial	0	0	1	0	TGVIS
Blood Urea Nitrogen	2:219337333:1	chr2:218697610:218697854:clu_40428:ENSG00000163482.11	Fibroblasts	0	0	1	0	TGVIS
Blood Urea Nitrogen	2:219337333:1	chr2:218697610:218697854:clu_41188:ENSG00000163482.11	Spleen	0	0	1	0	TGVIS
Blood Urea Nitrogen	2:219337333:1	chr2:218697610:218697854:clu_46296:ENSG00000163482.11	Artery_Tibial	0.935519	1	1	0	TGVIS
Blood Urea Nitrogen	2:219337333:1	chr2:218697610:218697854:clu_47334:ENSG00000163482.11	Pituitary	0.990421	1	1	1	TGVIS
Blood Urea Nitrogen	2:219337333:1	chr2:218697610:218697854:clu_47666:ENSG00000163482.11	Colon_Transverse	0.988338	1	1	1	TGVIS
Blood Urea Nitrogen	2:219337333:1	chr2:218697610:218697854:clu_48759:ENSG00000163482.11	Adipose_Visceral	0.989043	1	1	1	TGVIS
Blood Urea Nitrogen	2:219337333:1	chr2:218697610:218697854:clu_51538:ENSG00000163482.11	Nerve_Tibial	0.896423	1	1	1	TGVIS
Blood Urea Nitrogen	2:219337333:1	chr2:218697610:218697854:clu_53506:ENSG00000163482.11	Thyroid	0.999284	1	1	1	TGVIS
Blood Urea Nitrogen	2:219337333:1	chr2:218697610:218697903:clu_47334:ENSG00000163482.11	Pituitary	0.991682	1	1	0	TGVIS
Blood Urea Nitrogen	2:219337333:1	chr2:218697610:218697903:clu_47666:ENSG00000163482.11	Colon_Transverse	0.967454	1	1	1	TGVIS
Blood Urea Nitrogen	2:136407479:1	CXCR4	Kidney_Glom	0.999701	3	2	7	TGVIS
Blood Urea Nitrogen	2:136407479:1	MCM6	Artery_Aorta	0.929009	1	2	3	TGVIS
Blood Urea Nitrogen	2:136407479:1	MCM6	Artery_Coronary	0.937951	1	2	1	TGVIS
Blood Urea Nitrogen	2:136407479:1	MCM6	Esophagus_Gastroesophageal_Junction	0.830763	1	2	1	TGVIS
Blood Urea Nitrogen	2:136407479:1	MCM6	Esophagus_Muscularis	0.642113	1	2	1	TGVIS
Blood Urea Nitrogen	2:136407479:1	MCM6	Fibroblasts	0.990588	1	2	0	TGVIS
Blood Urea Nitrogen	2:136407479:1	MCM6	Lung	0.863443	1	2	1	TGVIS
Blood Urea Nitrogen	2:136407479:1	MCM6	Whole_Blood	0.984357	1	2	1	TGVIS
Blood Urea Nitrogen	2:136407479:1	chr2:135645527:135649902:clu_43273:ENSG00000048991.16	Muscle_Skeletal	0	0	2	1	TGVIS
Blood Urea Nitrogen	2:136407479:1	chr2:135680324:135709433:clu_51847:ENSG00000048991.16	Lung	0	0	2	0	TGVIS
Blood Urea Nitrogen	2:136407479:1	chr2:135780385:135782749:clu_31940:ENSG00000144224.16	Liver	0.963545	1	2	1	TGVIS
Blood Urea Nitrogen	2:136407479:1	chr2:135780385:135782749:clu_42996:ENSG00000144224.16	Artery_Aorta	0.95486	1	2	1	TGVIS
Blood Urea Nitrogen	2:136407479:1	chr2:135856883:135857897:clu_45089:ENSG00000076003.4	Artery_Tibial	0.940966	1	2	1	TGVIS
Blood Urea Nitrogen	2:136407479:1	chr2:135933990:135943378:clu_47513:ENSG00000115866.10	Adipose_Visceral	0	0	2	0	TGVIS
Blood Urea Nitrogen	2:15792518:1	chr2:15607313:15617244:clu_42558:ENSG00000079785.14	Esophagus_Mucosa	0.84787	1	1	1	TGVIS
Blood Urea Nitrogen	2:120848049:1	INHBB	Liver	0.936721	1	4	0	TGVIS
Blood Urea Nitrogen	3:64801187:1	chr3:63997687:63999450:clu_46959:ENSG00000163635.17	Lung	0.806749	1	2	0	TGVIS
Blood Urea Nitrogen	3:135800693:1	PPP2R3A	Brain_Cerebellum	0	0	1	0	TGVIS
Blood Urea Nitrogen	3:135800693:1	PPP2R3A	Spleen	0	0	1	0	TGVIS
Blood Urea Nitrogen	3:135800693:1	STAG1	Stomach	0	0	1	0	TGVIS
Blood Urea Nitrogen	3:25090477:1	chr3:25719635:25720014:clu_37890:ENSG00000151092.16	Colon_Sigmoid	0	0	1	0	TGVIS
Blood Urea Nitrogen	3:25090477:1	chr3:25720191:25729133:clu_37890:ENSG00000151092.16	Colon_Sigmoid	0	0	1	0	TGVIS
Blood Urea Nitrogen	3:121714391:1	EAF2	Brain_Cerebellum	0	0	1	0	TGVIS
Blood Urea Nitrogen	3:121714391:1	EAF2	Muscle_Skeletal	0	0	1	0	TGVIS
Blood Urea Nitrogen	3:121714391:1	GOLGB1	Thyroid	0.031054	0	1	2	TGVIS
Blood Urea Nitrogen	3:121714391:1	SLC15A2	Artery_Aorta	0.956612	1	1	1	TGVIS
Blood Urea Nitrogen	3:121714391:1	SLC15A2	Artery_Coronary	0	0	1	0	TGVIS
Blood Urea Nitrogen	3:121714391:1	SLC15A2	Brain_Cerebellum	0.999621	1	1	1	TGVIS
Blood Urea Nitrogen	3:121714391:1	SLC15A2	Esophagus_Gastroesophageal_Junction	0	0	1	0	TGVIS
Blood Urea Nitrogen	3:121714391:1	SLC15A2	Esophagus_Muscularis	0.929594	1	1	0	TGVIS
Blood Urea Nitrogen	3:121714391:1	SLC15A2	Heart_Atrial_Appendage	0.999926	1	1	2	TGVIS
Blood Urea Nitrogen	3:121714391:1	SLC15A2	Heart_Left_Ventricle	0.999987	1	1	1	TGVIS
Blood Urea Nitrogen	3:121714391:1	SLC15A2	Muscle_Skeletal	0.999992	1	1	1	TGVIS
Blood Urea Nitrogen	3:121714391:1	SLC15A2	Nerve_Tibial	0.999445	1	1	1	TGVIS
Blood Urea Nitrogen	3:121714391:1	chr3:121636489:121642927:clu_35250:ENSG00000180353.10	Whole_Blood	0.916089	1	1	1	TGVIS
Blood Urea Nitrogen	3:121714391:1	chr3:121844547:121857011:clu_38869:ENSG00000145088.8	Stomach	0	0	1	0	TGVIS
Blood Urea Nitrogen	3:121714391:1	chr3:121923129:121923222:clu_37090:ENSG00000163406.10	Spleen	0	0	1	0	TGVIS
Blood Urea Nitrogen	4:103834478:1	CISD2	Adipose_Visceral	0.99834	1	1	1	TGVIS
Blood Urea Nitrogen	4:103834478:1	CISD2	Artery_Aorta	0.998454	1	1	1	TGVIS
Blood Urea Nitrogen	4:103834478:1	CISD2	Colon_Transverse	0.999493	1	1	1	TGVIS
Blood Urea Nitrogen	4:103834478:1	CISD2	Esophagus_Muscularis	0.999903	1	1	1	TGVIS
Blood Urea Nitrogen	4:103834478:1	CISD2	Fibroblasts	0.999993	1	1	1	TGVIS
Blood Urea Nitrogen	4:103834478:1	CISD2	Nerve_Tibial	0.999998	1	1	1	TGVIS
Blood Urea Nitrogen	4:103834478:1	CISD2	Spleen	0	0	1	1	TGVIS
Blood Urea Nitrogen	4:103834478:1	ENSG00000246560	Adipose_Visceral	0.85052	1	1	0	TGVIS
Blood Urea Nitrogen	4:103834478:1	ENSG00000246560	Artery_Aorta	0.991054	1	1	1	TGVIS
Blood Urea Nitrogen	4:103834478:1	ENSG00000246560	Artery_Tibial	0	0	1	0	TGVIS
Blood Urea Nitrogen	4:103834478:1	ENSG00000246560	Colon_Sigmoid	0.955668	1	1	1	TGVIS
Blood Urea Nitrogen	4:103834478:1	ENSG00000246560	Esophagus_Muscularis	0.991717	1	1	1	TGVIS
Blood Urea Nitrogen	4:103834478:1	ENSG00000246560	Fibroblasts	0	0	1	0	TGVIS
Blood Urea Nitrogen	4:103834478:1	ENSG00000246560	Heart_Left_Ventricle	0	0	1	1	TGVIS
Blood Urea Nitrogen	4:103834478:1	ENSG00000246560	Kidney_Tube	0.999999	1	1	2	TGVIS
Blood Urea Nitrogen	4:103834478:1	ENSG00000246560	Lung	0.991796	1	1	1	TGVIS
Blood Urea Nitrogen	4:103834478:1	UBE2D3	Artery_Tibial	0	0	1	0	TGVIS
Blood Urea Nitrogen	4:103834478:1	UBE2D3	Esophagus_Mucosa	0	0	1	0	TGVIS
Blood Urea Nitrogen	4:103834478:1	UBE2D3	Fibroblasts	0.999815	1	1	1	TGVIS
Blood Urea Nitrogen	4:103834478:1	UBE2D3	Heart_Atrial_Appendage	0.99816	1	1	1	TGVIS
Blood Urea Nitrogen	4:103834478:1	UBE2D3	Heart_Left_Ventricle	0	0	1	0	TGVIS
Blood Urea Nitrogen	4:103834478:1	UBE2D3	Lung	0.901307	1	1	0	TGVIS
Blood Urea Nitrogen	4:103834478:1	UBE2D3	Muscle_Skeletal	0	0	1	1	TGVIS
Blood Urea Nitrogen	4:103834478:1	UBE2D3	Pancreas	0.969052	1	1	1	TGVIS
Blood Urea Nitrogen	4:103834478:1	chr4:102797460:102798928:clu_36328:ENSG00000109332.19	Heart_Atrial_Appendage	0.999945	1	1	1	TGVIS
Blood Urea Nitrogen	4:103834478:1	chr4:102797460:102799407:clu_36328:ENSG00000109332.19	Heart_Atrial_Appendage	0.999951	1	1	1	TGVIS
Blood Urea Nitrogen	4:103834478:1	chr4:102797460:102799407:clu_36831:ENSG00000109332.19	Muscle_Skeletal	0.999999	1	1	1	TGVIS
Blood Urea Nitrogen	4:103834478:1	chr4:102798977:102799407:clu_36328:ENSG00000109332.19	Heart_Atrial_Appendage	0.999943	1	1	1	TGVIS
Blood Urea Nitrogen	4:103834478:1	chr4:102798977:102799407:clu_36831:ENSG00000109332.19	Muscle_Skeletal	0.999996	1	1	1	TGVIS
Blood Urea Nitrogen	4:103834478:1	chr4:102826636:102827427:clu_36698:ENSG00000109332.19	Colon_Sigmoid	0	0	1	1	TGVIS
Blood Urea Nitrogen	4:103834478:1	chr4:102826636:102827427:clu_36833:ENSG00000109332.19	Muscle_Skeletal	0.999231	1	1	1	TGVIS
Blood Urea Nitrogen	4:103834478:1	chr4:102826636:102827427:clu_38015:ENSG00000109332.19	Esophagus_Muscularis	0.995834	1	1	1	TGVIS
Blood Urea Nitrogen	4:103834478:1	chr4:102826636:102827427:clu_41747:ENSG00000109332.19	Adipose_Subcutaneous	0	0	1	1	TGVIS
Blood Urea Nitrogen	4:103834478:1	chr4:102826636:102827427:clu_42833:ENSG00000109332.19	Nerve_Tibial	0.994425	1	1	0	TGVIS
Blood Urea Nitrogen	4:103834478:1	chr4:102826636:102827592:clu_32439:ENSG00000109332.19	Heart_Left_Ventricle	0	0	1	1	TGVIS
Blood Urea Nitrogen	4:103834478:1	chr4:102826636:102827592:clu_36698:ENSG00000109332.19	Colon_Sigmoid	0.87896	1	1	1	TGVIS
Blood Urea Nitrogen	4:103834478:1	chr4:102826636:102827592:clu_36833:ENSG00000109332.19	Muscle_Skeletal	0.99953	1	1	1	TGVIS
Blood Urea Nitrogen	4:103834478:1	chr4:102826636:102827592:clu_38015:ENSG00000109332.19	Esophagus_Muscularis	0	0	1	1	TGVIS
Blood Urea Nitrogen	4:103834478:1	chr4:102826636:102827592:clu_41747:ENSG00000109332.19	Adipose_Subcutaneous	0.999071	1	1	1	TGVIS
Blood Urea Nitrogen	4:103834478:1	chr4:102826636:102827592:clu_42833:ENSG00000109332.19	Nerve_Tibial	0	0	1	1	TGVIS
Blood Urea Nitrogen	4:103834478:1	chr4:102932299:102991643:clu_32361:ENSG00000164037.16	Adrenal_Gland	0.994765	1	1	1	TGVIS
Blood Urea Nitrogen	4:103834478:1	chr4:102932299:102991643:clu_39564:ENSG00000164037.16	Pituitary	0.999753	1	1	1	TGVIS
Blood Urea Nitrogen	4:103834478:1	chr4:102932299:102991643:clu_42839:ENSG00000164037.16	Nerve_Tibial	0.999959	1	1	1	TGVIS
Blood Urea Nitrogen	4:144073912:1	LOC105377623	Brain_Cortex	0.969911	1	2	1	TGVIS
Blood Urea Nitrogen	4:144073912:1	chr4:143214943:143220295:clu_33255:ENSG00000170185.9	Whole_Blood	0.99978	1	2	1	TGVIS
Blood Urea Nitrogen	4:144073912:1	chr4:143214943:143220295:clu_36717:ENSG00000170185.9	Heart_Atrial_Appendage	0.999743	1	2	1	TGVIS
Blood Urea Nitrogen	4:144073912:1	chr4:143214943:143220295:clu_37086:ENSG00000170185.9	Artery_Aorta	0.999742	1	2	1	TGVIS
Blood Urea Nitrogen	4:144073912:1	chr4:143214943:143220295:clu_38885:ENSG00000170185.9	Artery_Tibial	0.999778	1	2	1	TGVIS
Blood Urea Nitrogen	4:144073912:1	chr4:143214943:143220295:clu_40947:ENSG00000170185.9	Adipose_Visceral	0.999719	1	2	1	TGVIS
Blood Urea Nitrogen	4:144073912:1	chr4:143214943:143220295:clu_42204:ENSG00000170185.9	Adipose_Subcutaneous	0.999764	1	2	1	TGVIS
Blood Urea Nitrogen	4:144073912:1	chr4:143214943:143220295:clu_43307:ENSG00000170185.9	Nerve_Tibial	0.999778	1	2	1	TGVIS
Blood Urea Nitrogen	4:144073912:1	chr4:143214943:143220295:clu_44585:ENSG00000170185.9	Lung	0.993171	1	2	1	TGVIS
Blood Urea Nitrogen	4:144073912:1	chr4:143214943:143220295:clu_45020:ENSG00000170185.9	Thyroid	0.999758	1	2	1	TGVIS
Blood Urea Nitrogen	4:81164723:1	CFAP299	Kidney_Tube	0.999217	1	1	1	TGVIS
Blood Urea Nitrogen	4:81164723:1	FGF5	Kidney_Glom	0.999247	2	1	2	TGVIS
Blood Urea Nitrogen	4:81164723:1	FGF5	Kidney_Tube	0.999247	2	1	2	TGVIS
Blood Urea Nitrogen	5:72432036:1	chr5:73006549:73015626:clu_37401:ENSG00000157107.13	Adipose_Visceral	0.915857	1	2	0	TGVIS
Blood Urea Nitrogen	5:176799992:1	chr5:177332246:177334284:clu_35426:ENSG00000169223.14	Muscle_Skeletal	0	0	4	1	TGVIS
Blood Urea Nitrogen	5:176799992:1	chr5:177332246:177334284:clu_35426:ENSG00000213347.10	Muscle_Skeletal	0	0	4	1	TGVIS
Blood Urea Nitrogen	5:34503546:1	RAI14	Nerve_Tibial	0.145625	0	6	1	TGVIS
Blood Urea Nitrogen	5:34503546:1	chr5:34911812:34914695:clu_33542:ENSG00000113456.18	Muscle_Skeletal	0	0	6	0	TGVIS
Blood Urea Nitrogen	5:90206185:1	POLR3G	Brain_Cortex	0	0	1	1	TGVIS
Blood Urea Nitrogen	5:137071065:1	chr5:137698408:137709750:clu_30598:ENSG00000146021.14	Heart_Left_Ventricle	0.823747	1	0	0	TGVIS
Blood Urea Nitrogen	5:44857467:1	ENSG00000249203	Brain_Cortex	0.849042	1	1	0	TGVIS
Blood Urea Nitrogen	5:44857467:1	ENSG00000251141	Heart_Atrial_Appendage	0.975493	1	1	1	TGVIS
Blood Urea Nitrogen	5:44857467:1	ENSG00000251141	Heart_Left_Ventricle	0.999079	1	1	1	TGVIS
Blood Urea Nitrogen	5:44857467:1	ENSG00000272335	Adipose_Subcutaneous	0.99077	1	1	1	TGVIS
Blood Urea Nitrogen	5:44857467:1	ENSG00000272335	Adipose_Visceral	0.996515	1	1	1	TGVIS
Blood Urea Nitrogen	5:44857467:1	ENSG00000272335	Artery_Aorta	0.996037	1	1	0	TGVIS
Blood Urea Nitrogen	5:44857467:1	ENSG00000272335	Artery_Tibial	0.984695	1	1	1	TGVIS
Blood Urea Nitrogen	5:44857467:1	ENSG00000272335	Colon_Sigmoid	0.84757	1	1	1	TGVIS
Blood Urea Nitrogen	5:44857467:1	ENSG00000272335	Esophagus_Gastroesophageal_Junction	0.998442	1	1	1	TGVIS
Blood Urea Nitrogen	5:44857467:1	ENSG00000272335	Esophagus_Muscularis	0.837232	1	1	1	TGVIS
Blood Urea Nitrogen	5:44857467:1	ENSG00000272335	Fibroblasts	0.964739	1	1	0	TGVIS
Blood Urea Nitrogen	5:44857467:1	ENSG00000272335	Heart_Atrial_Appendage	0.997547	1	1	1	TGVIS
Blood Urea Nitrogen	5:44857467:1	ENSG00000272335	Lung	0.993104	1	1	1	TGVIS
Blood Urea Nitrogen	5:44857467:1	ENSG00000272335	Nerve_Tibial	0.973147	1	1	1	TGVIS
Blood Urea Nitrogen	5:44857467:1	ENSG00000272335	Pituitary	0.98824	1	1	1	TGVIS
Blood Urea Nitrogen	5:44857467:1	ENSG00000272335	Spleen	0.99862	1	1	1	TGVIS
Blood Urea Nitrogen	5:44857467:1	ENSG00000272335	Thyroid	0.999242	1	1	1	TGVIS
Blood Urea Nitrogen	5:44857467:1	chr5:44777328:44808642:clu_33249:ENSG00000251141.5	Heart_Atrial_Appendage	0.998504	1	1	1	TGVIS
Blood Urea Nitrogen	5:44857467:1	chr5:44777992:44808642:clu_29771:ENSG00000251141.5	Heart_Left_Ventricle	0.788202	1	1	1	TGVIS
Blood Urea Nitrogen	5:44857467:1	chr5:44809563:44811009:clu_33750:ENSG00000112996.10	Muscle_Skeletal	0.994828	1	1	1	TGVIS
Blood Urea Nitrogen	6:127443092:1	chr6:127290277:127314816:clu_32175:ENSG00000093144.18	Heart_Atrial_Appendage	0	0	4	1	TGVIS
Blood Urea Nitrogen	6:127443092:2	chr6:127454087:127473080:clu_35187:ENSG00000189367.14	Pituitary	0	0	4	1	TGVIS
Blood Urea Nitrogen	6:127443092:2	chr6:127454101:127473080:clu_35187:ENSG00000189367.14	Pituitary	0	0	4	1	TGVIS
Blood Urea Nitrogen	6:9528135:1	chr6:10521417:10527474:clu_36508:ENSG00000111846.16	Lung	0.316403	0	2	1	TGVIS
Blood Urea Nitrogen	6:9528135:2	ENSG00000237685	Kidney_Tube	0	0	2	0	TGVIS
Blood Urea Nitrogen	6:9528135:2	GCNT2	Esophagus_Mucosa	0.0122639	0	2	1	TGVIS
Blood Urea Nitrogen	6:9528135:2	TMEM170B	Colon_Sigmoid	0	0	2	0	TGVIS
Blood Urea Nitrogen	6:9528135:2	chr6:10410335:10412602:clu_31839:ENSG00000137203.10	Esophagus_Mucosa	0	0	2	1	TGVIS
Blood Urea Nitrogen	7:1286192:1	chr7:1470692:1470846:clu_27921:ENSG00000164880.15	Artery_Aorta	0	0	10	0	TGVIS
Blood Urea Nitrogen	7:77234640:1	PHTF2	Fibroblasts	0.997757	1	2	2	TGVIS
Blood Urea Nitrogen	7:77234640:1	PHTF2	Kidney_Glom	0.880054	1	2	0	TGVIS
Blood Urea Nitrogen	7:77234640:1	PTPN12	Artery_Coronary	0.961812	1	2	0	TGVIS
Blood Urea Nitrogen	7:77234640:1	PTPN12	Small_Intestine	0.997735	1	2	3	TGVIS
Blood Urea Nitrogen	7:77234640:1	RSBN1L	Esophagus_Mucosa	0.997778	1	2	2	TGVIS
Blood Urea Nitrogen	7:77234640:1	chr7:77659318:77685202:clu_35178:ENSG00000214293.8	Thyroid	0.99779	1	2	3	TGVIS
Blood Urea Nitrogen	7:77234640:1	chr7:77893664:77900711:clu_28948:ENSG00000006576.16	Muscle_Skeletal	0.916987	1	2	0	TGVIS
Blood Urea Nitrogen	7:73020337:1	MLXIPL	Fibroblasts	0.991711	1	1	0	TGVIS
Blood Urea Nitrogen	7:73020337:1	chr7:73595915:73596153:clu_31730:ENSG00000009950.15	Adipose_Visceral	0.867155	1	1	1	TGVIS
Blood Urea Nitrogen	7:73020337:1	chr7:73595969:73596153:clu_31730:ENSG00000009950.15	Adipose_Visceral	0.882271	1	1	1	TGVIS
Blood Urea Nitrogen	8:127488742:1	LRATD2	Kidney_Tube	0	0	2	0	TGVIS
Blood Urea Nitrogen	8:127488742:1	LRATD2	Nerve_Tibial	0.994275	1	2	1	TGVIS
Blood Urea Nitrogen	8:127488742:1	LRATD2	Thyroid	0.984118	1	2	1	TGVIS
Blood Urea Nitrogen	8:30338513:1	chr8:30544624:30545164:clu_48487:ENSG00000157110.15	Fibroblasts	0.997343	1	3	1	TGVIS
Blood Urea Nitrogen	8:30338513:1	chr8:30544624:30545164:clu_48491:ENSG00000157110.15	Artery_Coronary	0.995672	1	3	1	TGVIS
Blood Urea Nitrogen	8:30338513:1	chr8:30544624:30545164:clu_52079:ENSG00000157110.15	Stomach	0	0	3	1	TGVIS
Blood Urea Nitrogen	8:30338513:1	chr8:30544624:30545164:clu_52952:ENSG00000157110.15	Artery_Aorta	0.997523	1	3	1	TGVIS
Blood Urea Nitrogen	8:30338513:1	chr8:30544624:30545164:clu_54965:ENSG00000157110.15	Esophagus_Mucosa	0	0	3	1	TGVIS
Blood Urea Nitrogen	8:30338513:1	chr8:30544624:30545164:clu_55590:ENSG00000157110.15	Artery_Tibial	0.998459	1	3	1	TGVIS
Blood Urea Nitrogen	8:30338513:1	chr8:30544624:30545164:clu_58502:ENSG00000157110.15	Adipose_Visceral	0.994263	1	3	0	TGVIS
Blood Urea Nitrogen	8:30338513:1	chr8:30544624:30545164:clu_60099:ENSG00000157110.15	Adipose_Subcutaneous	0.998465	1	3	1	TGVIS
Blood Urea Nitrogen	8:30338513:1	chr8:30544624:30545164:clu_61892:ENSG00000157110.15	Nerve_Tibial	0.997383	1	3	1	TGVIS
Blood Urea Nitrogen	8:30338513:1	chr8:30544624:30545164:clu_63815:ENSG00000157110.15	Lung	0.915122	1	3	1	TGVIS
Blood Urea Nitrogen	8:30338513:1	chr8:30544624:30547292:clu_57236:ENSG00000157110.15	Colon_Transverse	0	0	3	1	TGVIS
Blood Urea Nitrogen	8:30338513:1	chr8:30545220:30547292:clu_46958:ENSG00000157110.15	Heart_Left_Ventricle	0	0	3	0	TGVIS
Blood Urea Nitrogen	8:30338513:1	chr8:30545220:30547292:clu_57236:ENSG00000157110.15	Colon_Transverse	0	0	3	0	TGVIS
Blood Urea Nitrogen	8:30338513:1	chr8:30545220:30547292:clu_61892:ENSG00000157110.15	Nerve_Tibial	0.997644	1	3	1	TGVIS
Blood Urea Nitrogen	8:116633906:1	chr8:115620060:115668545:clu_49283:ENSG00000104447.12	Fibroblasts	0.997532	1	1	1	TGVIS
Blood Urea Nitrogen	8:116633906:1	chr8:115620060:115668545:clu_52547:ENSG00000104447.12	Esophagus_Gastroesophageal_Junction	0.321218	0	1	0	TGVIS
Blood Urea Nitrogen	8:116633906:1	chr8:115620060:115668545:clu_55608:ENSG00000104447.12	Esophagus_Muscularis	0.984461	1	1	1	TGVIS
Blood Urea Nitrogen	8:116633906:1	chr8:115623758:115668545:clu_49283:ENSG00000104447.12	Fibroblasts	0.982575	1	1	1	TGVIS
Blood Urea Nitrogen	8:116633906:1	chr8:115623758:115668545:clu_55608:ENSG00000104447.12	Esophagus_Muscularis	0.725412	1	1	1	TGVIS
Blood Urea Nitrogen	8:116633906:1	chr8:115623758:115668545:clu_55742:ENSG00000104447.12	Esophagus_Mucosa	0.941391	1	1	1	TGVIS
Blood Urea Nitrogen	9:71432174:1	ENSG00000236998	Artery_Tibial	0	0	3	1	TGVIS
Blood Urea Nitrogen	9:71432174:1	ENSG00000236998	Brain_Cerebellum	0.980514	1	3	1	TGVIS
Blood Urea Nitrogen	9:71432174:1	ENSG00000236998	Lung	0.988867	1	3	1	TGVIS
Blood Urea Nitrogen	9:71432174:1	PABIR1	Kidney_Tube	0.99995	1	3	2	TGVIS
Blood Urea Nitrogen	9:71432174:1	PIP5K1B	Artery_Aorta	0.991444	1	3	1	TGVIS
Blood Urea Nitrogen	9:71432174:1	PIP5K1B	Nerve_Tibial	0	0	3	1	TGVIS
Blood Urea Nitrogen	10:60293319:1	chr10:58283082:58287561:clu_10017:ENSG00000122873.11	Pituitary	0	0	2	0	TGVIS
Blood Urea Nitrogen	10:60293319:1	chr10:58539407:58544056:clu_8777:ENSG00000122870.11	Fibroblasts	0.998925	1	2	1	TGVIS
Blood Urea Nitrogen	10:899071:1	LARP4B	Kidney_Tube	1	1	1	2	TGVIS
Blood Urea Nitrogen	10:75867633:1	ADK	Esophagus_Mucosa	0.989028	1	2	1	TGVIS
Blood Urea Nitrogen	10:75867633:1	ADK	Lung	0.999465	1	2	1	TGVIS
Blood Urea Nitrogen	10:75867633:1	PPP3CB-AS1	Islets	0.999478	2	2	7	TGVIS
Blood Urea Nitrogen	10:75867633:1	chr10:73193593:73208619:clu_11006:ENSG00000138286.14	Adipose_Subcutaneous	0	0	2	0	TGVIS
Blood Urea Nitrogen	10:75867633:1	chr10:73234940:73235193:clu_8466:ENSG00000138286.14	Adrenal_Gland	0.999478	1	2	2	TGVIS
Blood Urea Nitrogen	10:75867633:1	chr10:73235318:73239312:clu_8466:ENSG00000138286.14	Adrenal_Gland	0.999478	1	2	2	TGVIS
Blood Urea Nitrogen	10:75867633:1	chr10:73310249:73311834:clu_11549:ENSG00000156042.17	Lung	0.999478	1	2	2	TGVIS
Blood Urea Nitrogen	10:75867633:1	chr10:73479517:73479850:clu_9411:ENSG00000107758.15	Esophagus_Gastroesophageal_Junction	0	0	2	0	TGVIS
Blood Urea Nitrogen	10:75867633:1	chr10:73504272:73504805:clu_10436:ENSG00000221817.9	Colon_Transverse	0	0	2	1	TGVIS
Blood Urea Nitrogen	10:75867633:1	chr10:73722577:73725961:clu_9862:ENSG00000242338.6	Esophagus_Mucosa	0	0	2	1	TGVIS
Blood Urea Nitrogen	10:75867633:1	chr10:73795663:73796774:clu_8516:ENSG00000214655.10	Adrenal_Gland	0.778231	1	2	1	TGVIS
Blood Urea Nitrogen	10:75867633:1	chr10:73798059:73800503:clu_10033:ENSG00000166507.17	Esophagus_Muscularis	0	0	2	0	TGVIS
Blood Urea Nitrogen	10:75867633:1	chr10:73798059:73800503:clu_10033:ENSG00000272589.1	Esophagus_Muscularis	0	0	2	0	TGVIS
Blood Urea Nitrogen	10:75867633:1	chr10:73806028:73806289:clu_9618:ENSG00000166507.17	Heart_Atrial_Appendage	0	0	2	1	TGVIS
Blood Urea Nitrogen	10:75867633:1	chr10:73806474:73806657:clu_9618:ENSG00000166507.17	Heart_Atrial_Appendage	0.915504	1	2	1	TGVIS
Blood Urea Nitrogen	10:75867633:1	chr10:74109156:74111909:clu_10234:ENSG00000035403.17	Artery_Tibial	0.997186	1	2	1	TGVIS
Blood Urea Nitrogen	10:75867633:1	chr10:74109156:74111909:clu_10486:ENSG00000035403.17	Colon_Transverse	0	0	2	1	TGVIS
Blood Urea Nitrogen	10:75867633:1	chr10:74109156:74111909:clu_11631:ENSG00000035403.17	Lung	0	0	2	1	TGVIS
Blood Urea Nitrogen	10:75867633:1	chr10:74109156:74111909:clu_8543:ENSG00000035403.17	Heart_Left_Ventricle	0.971625	1	2	1	TGVIS
Blood Urea Nitrogen	10:75867633:1	chr10:74109156:74111909:clu_9034:ENSG00000035403.17	Fibroblasts	0.999275	1	2	1	TGVIS
Blood Urea Nitrogen	10:75867633:1	chr10:74109156:74111909:clu_9468:ENSG00000035403.17	Esophagus_Gastroesophageal_Junction	0.996919	1	2	1	TGVIS
Blood Urea Nitrogen	10:75867633:1	chr10:74109156:74111909:clu_9653:ENSG00000035403.17	Muscle_Skeletal	0.999005	1	2	1	TGVIS
Blood Urea Nitrogen	10:75867633:1	chr10:74109156:74111909:clu_9803:ENSG00000035403.17	Artery_Aorta	0.997921	1	2	1	TGVIS
Blood Urea Nitrogen	10:75867633:1	chr10:74109156:74114184:clu_10059:ENSG00000035403.17	Esophagus_Muscularis	0	0	2	1	TGVIS
Blood Urea Nitrogen	10:75867633:1	chr10:74109156:74114184:clu_10234:ENSG00000035403.17	Artery_Tibial	0.999439	1	2	1	TGVIS
Blood Urea Nitrogen	10:75867633:1	chr10:74109156:74114184:clu_10486:ENSG00000035403.17	Colon_Transverse	0.989238	1	2	1	TGVIS
Blood Urea Nitrogen	10:75867633:1	chr10:74109156:74114184:clu_11631:ENSG00000035403.17	Lung	0	0	2	1	TGVIS
Blood Urea Nitrogen	10:75867633:1	chr10:74109156:74114184:clu_8543:ENSG00000035403.17	Heart_Left_Ventricle	0.999021	1	2	1	TGVIS
Blood Urea Nitrogen	10:75867633:1	chr10:74109156:74114184:clu_8606:ENSG00000035403.17	Whole_Blood	0.999397	1	2	1	TGVIS
Blood Urea Nitrogen	10:75867633:1	chr10:74109156:74114184:clu_9034:ENSG00000035403.17	Fibroblasts	0.999474	1	2	1	TGVIS
Blood Urea Nitrogen	10:75867633:1	chr10:74109156:74114184:clu_9468:ENSG00000035403.17	Esophagus_Gastroesophageal_Junction	0.978565	1	2	1	TGVIS
Blood Urea Nitrogen	10:75867633:1	chr10:74109156:74114184:clu_9653:ENSG00000035403.17	Muscle_Skeletal	0.999411	1	2	1	TGVIS
Blood Urea Nitrogen	10:75867633:1	chr10:74109156:74114184:clu_9803:ENSG00000035403.17	Artery_Aorta	0.997405	1	2	1	TGVIS
Blood Urea Nitrogen	10:75867633:1	chr10:74112112:74114184:clu_10234:ENSG00000035403.17	Artery_Tibial	0.999467	1	2	1	TGVIS
Blood Urea Nitrogen	10:75867633:1	chr10:74112112:74114184:clu_9034:ENSG00000035403.17	Fibroblasts	0.99947	1	2	1	TGVIS
Blood Urea Nitrogen	10:75867633:1	chr10:74112112:74114184:clu_9653:ENSG00000035403.17	Muscle_Skeletal	0.999471	1	2	1	TGVIS
Blood Urea Nitrogen	10:75867633:1	chr10:74112112:74114184:clu_9803:ENSG00000035403.17	Artery_Aorta	0.986932	1	2	0	TGVIS
Blood Urea Nitrogen	10:75867633:1	chr10:74314745:74394141:clu_10492:ENSG00000156110.13	Colon_Transverse	0.965606	1	2	1	TGVIS
Blood Urea Nitrogen	11:30749090:1	ELP4	Thyroid	0	0	3	0	TGVIS
Blood Urea Nitrogen	11:30749090:1	chr11:31370859:31408110:clu_6782:ENSG00000170946.14	Pituitary	0	0	3	0	TGVIS
Blood Urea Nitrogen	11:30749090:2	IMMP1L	Kidney_Tube	0	0	3	1	TGVIS
Blood Urea Nitrogen	11:86632288:1	ENSG00000280339	Adipose_Visceral	0.989255	2	3	1	TGVIS
Blood Urea Nitrogen	11:34534657:1	ELF5	Esophagus_Mucosa	0.961432	1	3	1	TGVIS
Blood Urea Nitrogen	11:128731304:1	KCNJ1	Kidney_Tube	0.998919	1	1	1	TGVIS
Blood Urea Nitrogen	11:128731304:1	KCNJ1	Thyroid	0.997326	1	1	1	TGVIS
Blood Urea Nitrogen	11:128731304:1	KCNJ5-AS1	Thyroid	0.998919	1	1	1	TGVIS
Blood Urea Nitrogen	11:121590410:1	MIR100HG	Kidney_Glom	0.964427	1	3	1	TGVIS
Blood Urea Nitrogen	11:121590410:1	chr11:122091740:122101447:clu_10072:ENSG00000255248.7	Lung	0.361997	0	3	1	TGVIS
Blood Urea Nitrogen	11:28731265:1	BDNF	Colon_Sigmoid	0.655506	1	2	1	TGVIS
Blood Urea Nitrogen	12:56860020:1	ENSG00000257576	Fibroblasts	0	0	3	0	TGVIS
Blood Urea Nitrogen	12:56860020:1	ENSG00000257576	Thyroid	0	0	3	1	TGVIS
Blood Urea Nitrogen	12:56860020:1	SPRYD4	Fibroblasts	0.99816	1	3	1	TGVIS
Blood Urea Nitrogen	12:56860020:1	SPRYD4	Lung	0.998317	1	3	1	TGVIS
Blood Urea Nitrogen	12:56860020:1	SPRYD4	Lymphocytes	0.997387	1	3	0	TGVIS
Blood Urea Nitrogen	12:56860020:1	SPRYD4	Muscle_Skeletal	0	0	3	0	TGVIS
Blood Urea Nitrogen	12:56860020:1	SPRYD4	Spleen	0.992377	1	3	1	TGVIS
Blood Urea Nitrogen	12:56860020:1	SPRYD4	Whole_Blood	0.998692	1	3	2	TGVIS
Blood Urea Nitrogen	12:56860020:1	chr12:55903480:55927076:clu_4656:ENSG00000170473.16	Adipose_Subcutaneous	0.96412	1	3	0	TGVIS
Blood Urea Nitrogen	12:56860020:2	R3HDM2	Fibroblasts	0	0	3	1	TGVIS
Blood Urea Nitrogen	12:56860020:2	chr12:57248198:57250993:clu_4052:ENSG00000185482.7	Muscle_Skeletal	0.794884	1	3	1	TGVIS
Blood Urea Nitrogen	12:56860020:2	chr12:57395818:57398057:clu_4095:ENSG00000179912.20	Muscle_Skeletal	1	1	3	2	TGVIS
Blood Urea Nitrogen	12:56860020:2	chr12:57613144:57613264:clu_4988:ENSG00000240771.6	Thyroid	0	0	3	0	TGVIS
Blood Urea Nitrogen	12:56860020:2	chr12:57615017:57615512:clu_5010:ENSG00000240771.6	Nerve_Tibial	0.971056	1	3	1	TGVIS
Blood Urea Nitrogen	12:42763636:1	ENSG00000274943	Fibroblasts	0.987566	1	1	1	TGVIS
Blood Urea Nitrogen	12:42763636:1	PPHLN1	Adipose_Visceral	0.997993	1	1	1	TGVIS
Blood Urea Nitrogen	12:42763636:1	PPHLN1	Heart_Atrial_Appendage	0.811915	1	1	1	TGVIS
Blood Urea Nitrogen	12:42763636:1	PPHLN1	Pancreas	0	0	1	0	TGVIS
Blood Urea Nitrogen	12:42763636:1	PPHLN1	Pituitary	0	0	1	0	TGVIS
Blood Urea Nitrogen	12:42763636:1	ZCRB1	Artery_Coronary	0.977906	1	1	1	TGVIS
Blood Urea Nitrogen	12:42763636:1	ZCRB1	Muscle_Skeletal	0.999852	1	1	1	TGVIS
Blood Urea Nitrogen	12:42763636:1	ZCRB1	Small_Intestine	0	0	1	0	TGVIS
Blood Urea Nitrogen	12:42763636:1	chr12:42322446:42325924:clu_3464:ENSG00000139168.7	Muscle_Skeletal	0.992421	1	1	0	TGVIS
Blood Urea Nitrogen	12:42763636:1	chr12:42326229:42335883:clu_3318:ENSG00000134283.17	Stomach	0	0	1	0	TGVIS
Blood Urea Nitrogen	12:42763636:1	chr12:42332702:42335883:clu_3318:ENSG00000134283.17	Stomach	0	0	1	1	TGVIS
Blood Urea Nitrogen	12:42763636:1	chr12:42335974:42355161:clu_3610:ENSG00000134283.17	Esophagus_Muscularis	0	0	1	0	TGVIS
Blood Urea Nitrogen	12:76271183:1	LNCOG	Heart_Atrial_Appendage	0	0	2	0	TGVIS
Blood Urea Nitrogen	13:72345089:1	DACH1	Kidney_Tube	1	2	2	2	TGVIS
Blood Urea Nitrogen	13:51094114:1	chr13:49567320:49580505:clu_2170:ENSG00000136144.11	Esophagus_Mucosa	0.78258	1	1	1	TGVIS
Blood Urea Nitrogen	13:51094114:1	chr13:49928085:49936130:clu_2177:ENSG00000123178.14	Esophagus_Mucosa	0.913076	1	1	0	TGVIS
Blood Urea Nitrogen	15:76298132:1	chr15:75843846:75854386:clu_19895:ENSG00000140367.11	Adipose_Visceral	0.997321	3	6	1	TGVIS
Blood Urea Nitrogen	15:47885373:1	chr15:48153893:48157993:clu_20231:ENSG00000104177.17	Nerve_Tibial	0	0	4	1	TGVIS
Blood Urea Nitrogen	15:47885373:1	chr15:48157898:48157993:clu_20231:ENSG00000104177.17	Nerve_Tibial	0	0	4	1	TGVIS
Blood Urea Nitrogen	15:96844005:1	LINC02253	Pituitary	0.48491	0	1	1	TGVIS
Blood Urea Nitrogen	16:20392332:1	UMOD	Kidney_Tube	1	1	6	2	TGVIS
Blood Urea Nitrogen	16:51733405:1	chr16:52464185:52468509:clu_17054:ENSG00000103460.16	Colon_Transverse	0	0	5	1	TGVIS
Blood Urea Nitrogen	16:51733405:1	chr16:52464188:52468509:clu_17054:ENSG00000103460.16	Colon_Transverse	0	0	5	0	TGVIS
Blood Urea Nitrogen	17:36047417:1	chr17:37437829:37440505:clu_10713:ENSG00000276234.4	Heart_Left_Ventricle	0	0	3	1	TGVIS
Blood Urea Nitrogen	17:59241155:1	ENSG00000267667	Nerve_Tibial	0	0	7	0	TGVIS
Blood Urea Nitrogen	17:59241155:1	chr17:62033984:62035463:clu_13635:ENSG00000108510.9	Esophagus_Muscularis	1	3	7	4	TGVIS
Blood Urea Nitrogen	17:59241155:2	BCAS3	Kidney_Tube	0	0	7	1	TGVIS
Blood Urea Nitrogen	18:43206985:1	SLC14A2	Nerve_Tibial	0	0	14	0	TGVIS
Blood Urea Nitrogen	18:77156537:1	NFATC1	Heart_Left_Ventricle	0.998163	1	3	1	TGVIS
Blood Urea Nitrogen	18:77156537:1	NFATC1	Muscle_Skeletal	1	1	3	1	TGVIS
Blood Urea Nitrogen	18:77156537:1	chr18:80037506:80038505:clu_23223:ENSG00000101546.12	Spleen	0	0	3	0	TGVIS
Blood Urea Nitrogen	18:45691181:1	ZBTB7C	Liver	0	0	2	0	TGVIS
Blood Urea Nitrogen	18:45691181:1	ZBTB7C	Pancreas	0.997736	1	2	1	TGVIS
Blood Urea Nitrogen	18:24337424:1	AQP4	Kidney_Tube	0.999939	2	3	2	TGVIS
Blood Urea Nitrogen	19:49250239:1	chr19:48714045:48714806:clu_22897:ENSG00000176909.11	Muscle_Skeletal	0.990221	1	0	0	TGVIS
Blood Urea Nitrogen	19:46179043:1	FBXO46	Whole_Blood	0	0	4	1	TGVIS
Blood Urea Nitrogen	20:57458104:1	chr20:58895684:58903528:clu_29652:ENSG00000087460.24	Adipose_Visceral	0	0	3	9	TGVIS
Blood Urea Nitrogen	20:57458104:1	chr20:58895684:58903528:clu_30445:ENSG00000087460.24	Adipose_Subcutaneous	0.840638	1	3	1	TGVIS
Blood Urea Nitrogen	20:57458104:1	chr20:58898985:58903531:clu_29652:ENSG00000087460.24	Adipose_Visceral	0	0	3	6	TGVIS
Blood Urea Nitrogen	20:52742047:1	chr20:53578450:53581461:clu_30380:ENSG00000171940.13	Adipose_Subcutaneous	0	0	0	0	TGVIS
Blood Urea Nitrogen	20:55287399:1	CASS4	Heart_Atrial_Appendage	0	0	2	0	TGVIS
Blood Urea Nitrogen	21:16576783:1	chr21:15818846:15824039:clu_23728:ENSG00000155313.15	Pancreas	0	0	1	0	TGVIS
Blood Urea Nitrogen	21:16576783:1	chr21:15866344:15870068:clu_26936:ENSG00000155313.15	Heart_Atrial_Appendage	0.586937	1	1	1	TGVIS
Body Mass Index	1:177894591:1	chr1:178902211:178916330:clu_52831:ENSG00000116191.17	Colon_Transverse	0	0	1	0	TGVIS
Body Mass Index	1:72764430:1	NEGR1	Artery_Tibial	0	0	3	0	TGVIS
Body Mass Index	1:78450517:1	FUBP1	Adipose_Subcutaneous	0.999888	1	2	1	TGVIS
Body Mass Index	1:78450517:1	FUBP1	Adipose_Visceral	0.990473	1	2	1	TGVIS
Body Mass Index	1:78450517:1	FUBP1	Artery_Aorta	0.999831	1	2	1	TGVIS
Body Mass Index	1:78450517:1	FUBP1	Artery_Tibial	0.999979	1	2	1	TGVIS
Body Mass Index	1:78450517:1	FUBP1	Brain_Cerebellum	0.998321	1	2	1	TGVIS
Body Mass Index	1:78450517:1	FUBP1	Colon_Sigmoid	0	0	2	0	TGVIS
Body Mass Index	1:78450517:1	FUBP1	Esophagus_Gastroesophageal_Junction	0.99848	1	2	1	TGVIS
Body Mass Index	1:78450517:1	FUBP1	Esophagus_Mucosa	0.999979	1	2	2	TGVIS
Body Mass Index	1:78450517:1	FUBP1	Esophagus_Muscularis	0.999954	1	2	1	TGVIS
Body Mass Index	1:78450517:1	FUBP1	Fibroblasts	0	0	2	0	TGVIS
Body Mass Index	1:78450517:1	FUBP1	Heart_Atrial_Appendage	0.998877	1	2	1	TGVIS
Body Mass Index	1:78450517:1	FUBP1	Heart_Left_Ventricle	0	0	2	0	TGVIS
Body Mass Index	1:78450517:1	FUBP1	Lung	0.999753	1	2	1	TGVIS
Body Mass Index	1:78450517:1	FUBP1	Muscle_Skeletal	0.999996	1	2	1	TGVIS
Body Mass Index	1:78450517:1	FUBP1	Nerve_Tibial	0.999054	1	2	1	TGVIS
Body Mass Index	1:78450517:1	FUBP1	Pancreas	0.998261	1	2	1	TGVIS
Body Mass Index	1:78450517:1	FUBP1	Stomach	0	0	2	1	TGVIS
Body Mass Index	1:78450517:1	FUBP1	Thyroid	0.999863	1	2	1	TGVIS
Body Mass Index	1:78450517:1	RPL17P6	Small_Intestine	0	0	2	0	TGVIS
Body Mass Index	1:78450517:1	chr1:78655511:78659312:clu_41638:ENSG00000137965.10	Heart_Left_Ventricle	0	0	2	1	TGVIS
Body Mass Index	1:201800868:1	LMOD1	Adipose_Subcutaneous	0.999971	1	6	1	TGVIS
Body Mass Index	1:201800868:1	LMOD1	Adipose_Visceral	0.999902	1	6	1	TGVIS
Body Mass Index	1:201800868:1	LMOD1	Artery_Aorta	0.932456	1	6	1	TGVIS
Body Mass Index	1:201800868:1	LMOD1	Artery_Tibial	0.97922	1	6	2	TGVIS
Body Mass Index	1:201800868:1	LMOD1	Colon_Transverse	0	0	6	1	TGVIS
Body Mass Index	1:201800868:1	LMOD1	Esophagus_Gastroesophageal_Junction	0	0	6	1	TGVIS
Body Mass Index	1:201800868:1	LMOD1	Esophagus_Mucosa	0.880738	1	6	1	TGVIS
Body Mass Index	1:201800868:1	LMOD1	Esophagus_Muscularis	0.966787	1	6	1	TGVIS
Body Mass Index	1:201800868:1	LMOD1	Fibroblasts	0.990956	1	6	1	TGVIS
Body Mass Index	1:201800868:1	LMOD1	Lung	0.979448	1	6	1	TGVIS
Body Mass Index	1:201800868:1	LMOD1	Muscle_Skeletal	0.991443	1	6	1	TGVIS
Body Mass Index	1:201800868:1	LMOD1	Nerve_Tibial	0.541193	1	6	1	TGVIS
Body Mass Index	1:201800868:1	chr1:201889616:201891401:clu_49177:ENSG00000198892.6	Artery_Aorta	0.997222	1	6	1	TGVIS
Body Mass Index	1:62579891:1	ANGPTL3	Kidney_Glom	0	0	4	1	TGVIS
Body Mass Index	1:190294726:2	BRINP3	Kidney_Tube	0	0	0	0	TGVIS
Body Mass Index	1:49433003:1	chr1:47775009:47775170:clu_46590:ENSG00000269113.3	Artery_Aorta	0	0	2	0	TGVIS
Body Mass Index	1:49433003:1	chr1:47794760:47801473:clu_48394:ENSG00000269113.3	Esophagus_Mucosa	0	0	2	0	TGVIS
Body Mass Index	1:49433003:1	chr1:48761470:48776606:clu_56541:ENSG00000162373.12	Thyroid	0	0	2	0	TGVIS
Body Mass Index	1:174321997:1	SERPINC1	Esophagus_Muscularis	0.995005	1	3	2	TGVIS
Body Mass Index	1:174321997:1	SERPINC1	Muscle_Skeletal	0.999958	1	3	1	TGVIS
Body Mass Index	1:174321997:1	SERPINC1	Nerve_Tibial	0.999968	1	3	1	TGVIS
Body Mass Index	1:174321997:1	SERPINC1	Thyroid	0.999436	1	3	1	TGVIS
Body Mass Index	1:197158599:1	ASPM	Nerve_Tibial	0.912432	1	5	0	TGVIS
Body Mass Index	1:197158599:1	chr1:198232637:198262575:clu_55662:ENSG00000151414.14	Adipose_Subcutaneous	0	0	5	1	TGVIS
Body Mass Index	1:195142845:1	EEF1A1P14	Liver	0	0	2	0	TGVIS
Body Mass Index	1:195142845:1	EEF1A1P14	Lung	0	0	2	0	TGVIS
Body Mass Index	1:175976681:1	chr1:173938874:173941265:clu_48475:ENSG00000135870.11	Heart_Atrial_Appendage	0	0	4	0	TGVIS
Body Mass Index	1:14007649:1	PRDM2	Fibroblasts	0.995359	1	1	0	TGVIS
Body Mass Index	1:14007649:1	PRDM2	Heart_Atrial_Appendage	0.708329	1	1	0	TGVIS
Body Mass Index	1:84333301:1	TTLL7	Fibroblasts	0.0328537	0	3	4	TGVIS
Body Mass Index	1:84333301:1	chr1:83942679:83946000:clu_47069:ENSG00000137941.16	Artery_Aorta	0	0	3	1	TGVIS
Body Mass Index	1:84333301:1	chr1:83942679:83946000:clu_49340:ENSG00000137941.16	Artery_Tibial	0.00424041	0	3	1	TGVIS
Body Mass Index	1:84333301:1	chr1:83942679:83946000:clu_50577:ENSG00000137941.16	Pituitary	0	0	3	1	TGVIS
Body Mass Index	1:84333301:1	chr1:83946412:83947124:clu_47069:ENSG00000137941.16	Artery_Aorta	0.0328537	0	3	4	TGVIS
Body Mass Index	2:632591:1	FAM110C	Colon_Transverse	0	0	8	1	TGVIS
Body Mass Index	2:25150116:1	ADCY3	Adipose_Subcutaneous	0.0113504	0	6	8	TGVIS
Body Mass Index	2:25150116:1	ADCY3	Adipose_Visceral	0.0512884	0	6	8	TGVIS
Body Mass Index	2:25150116:1	ADCY3	Brain_Cortex	0.987798	1	6	0	TGVIS
Body Mass Index	2:25150116:1	ADCY3	Nerve_Tibial	0.143362	0	6	8	TGVIS
Body Mass Index	2:25150116:1	CENPO	Adipose_Subcutaneous	0.0158313	0	6	7	TGVIS
Body Mass Index	2:25150116:1	CENPO	Adipose_Visceral	0.0512499	0	6	8	TGVIS
Body Mass Index	2:25150116:1	CENPO	Lung	0.015771	0	6	6	TGVIS
Body Mass Index	2:25150116:1	CENPO	Nerve_Tibial	0.050905	0	6	8	TGVIS
Body Mass Index	2:25150116:1	CENPO	Whole_Blood	0.0102212	0	6	8	TGVIS
Body Mass Index	2:25150116:1	DNAJC27	Whole_Blood	0.0137176	0	6	7	TGVIS
Body Mass Index	2:25150116:1	DNAJC27-AS1	Pituitary	0	0	6	0	TGVIS
Body Mass Index	2:25150116:1	ENSG00000271936	Whole_Blood	0	0	6	0	TGVIS
Body Mass Index	2:25150116:1	chr2:24790581:24793126:clu_48007:ENSG00000184924.5	Nerve_Tibial	0.896084	1	6	1	TGVIS
Body Mass Index	2:25150116:1	chr2:24820114:24820724:clu_48007:ENSG00000184924.5	Nerve_Tibial	0	0	6	0	TGVIS
Body Mass Index	2:25150116:1	chr2:24872719:24887093:clu_49573:ENSG00000138031.14	Lung	0	0	6	0	TGVIS
Body Mass Index	2:86806356:1	CHMP3	Adrenal_Gland	0.988565	1	1	1	TGVIS
Body Mass Index	2:86806356:1	CHMP3	Brain_Cerebellum	0	0	1	0	TGVIS
Body Mass Index	2:86806356:1	CHMP3	Colon_Sigmoid	0.999923	1	1	4	TGVIS
Body Mass Index	2:86806356:1	CHMP3	Brain_Cortex	0.941402	1	1	0	TGVIS
Body Mass Index	2:86806356:1	CHMP3	Esophagus_Mucosa	0.999998	1	1	7	TGVIS
Body Mass Index	2:86806356:1	CHMP3	Heart_Left_Ventricle	0.968887	1	1	1	TGVIS
Body Mass Index	2:86806356:1	CHMP3	Kidney_Glom	0.999998	1	1	6	TGVIS
Body Mass Index	2:86806356:1	CHMP3	Kidney_Tube	0.999998	1	1	2	TGVIS
Body Mass Index	2:86806356:1	CHMP3	Muscle_Skeletal	0	0	1	0	TGVIS
Body Mass Index	2:86806356:1	CHMP3	Thyroid	0.00121365	0	1	7	TGVIS
Body Mass Index	2:86806356:1	CHMP3	Whole_Blood	0.999973	1	1	2	TGVIS
Body Mass Index	2:86806356:1	KDM3A	Adipose_Subcutaneous	0	0	1	1	TGVIS
Body Mass Index	2:86806356:1	KDM3A	Brain_Cerebellum	0.962903	1	1	1	TGVIS
Body Mass Index	2:86806356:1	KDM3A	Heart_Left_Ventricle	0.571899	1	1	2	TGVIS
Body Mass Index	2:86806356:1	KDM3A	Thyroid	0.0183304	0	1	6	TGVIS
Body Mass Index	2:86806356:1	chr2:86529397:86563304:clu_38738:ENSG00000115561.15	Artery_Coronary	0	0	1	0	TGVIS
Body Mass Index	2:86806356:1	chr2:86529397:86563304:clu_38738:ENSG00000239305.6	Artery_Coronary	0	0	1	0	TGVIS
Body Mass Index	2:86806356:1	chr2:86529397:86563304:clu_41927:ENSG00000115561.15	Heart_Atrial_Appendage	0	0	1	0	TGVIS
Body Mass Index	2:86806356:1	chr2:86529397:86563304:clu_41927:ENSG00000239305.6	Heart_Atrial_Appendage	0	0	1	0	TGVIS
Body Mass Index	2:86806356:1	chr2:86529397:86563304:clu_42265:ENSG00000115561.15	Artery_Aorta	0.0792641	0	1	7	TGVIS
Body Mass Index	2:86806356:1	chr2:86529397:86563304:clu_42265:ENSG00000239305.6	Artery_Aorta	0.0792641	0	1	7	TGVIS
Body Mass Index	2:198836777:1	RFTN2	Nerve_Tibial	0.967222	1	3	1	TGVIS
Body Mass Index	2:144001846:2	chr2:143037273:143040428:clu_47538:ENSG00000115919.14	Adipose_Visceral	0	0	3	0	TGVIS
Body Mass Index	2:144001846:2	chr2:143250600:143435601:clu_44464:ENSG00000075884.13	Esophagus_Muscularis	0	0	3	0	TGVIS
Body Mass Index	2:227092802:1	ENSG00000261379	Adipose_Subcutaneous	0.999216	1	3	1	TGVIS
Body Mass Index	2:227092802:1	ENSG00000272622	Adipose_Subcutaneous	0.999331	1	3	1	TGVIS
Body Mass Index	2:227092802:1	IRS1	Adipose_Subcutaneous	0.999508	1	3	1	TGVIS
Body Mass Index	2:227092802:1	IRS1	Adipose_Visceral	0.974199	1	3	1	TGVIS
Body Mass Index	2:80187793:3	LRRTM1	Adipose_Visceral	0	0	2	0	TGVIS
Body Mass Index	2:80187793:3	REG1B	Adrenal_Gland	0	0	2	0	TGVIS
Body Mass Index	2:80187793:3	REG1B	Small_Intestine	0	0	2	0	TGVIS
Body Mass Index	2:145616899:1	ZEB2	Colon_Transverse	0	0	4	0	TGVIS
Body Mass Index	2:145616899:1	chr2:143970762:144007182:clu_38022:ENSG00000121964.14	Heart_Left_Ventricle	0	0	4	1	TGVIS
Body Mass Index	2:145616899:2	LOC101928386	Artery_Tibial	0	0	4	0	TGVIS
Body Mass Index	2:145616899:2	chr2:143970762:144141882:clu_51891:ENSG00000121964.14	Lung	0	0	4	0	TGVIS
Body Mass Index	2:145616899:2	chr2:144211579:144235676:clu_42665:ENSG00000121964.14	Heart_Atrial_Appendage	0	0	4	0	TGVIS
Body Mass Index	2:145616899:2	chr2:144235737:144317479:clu_50266:ENSG00000121964.14	Nerve_Tibial	0	0	4	0	TGVIS
Body Mass Index	2:145616899:2	chr2:144517419:144518293:clu_47556:ENSG00000169554.18	Adipose_Visceral	0	0	4	0	TGVIS
Body Mass Index	2:147848454:1	chr2:148178793:148233245:clu_42950:ENSG00000204406.12	Colon_Sigmoid	0	0	2	1	TGVIS
Body Mass Index	2:147848454:1	chr2:148233395:148342214:clu_42950:ENSG00000204406.12	Colon_Sigmoid	0	0	2	0	TGVIS
Body Mass Index	2:204091477:1	CARF	Artery_Coronary	0.963079	1	2	1	TGVIS
Body Mass Index	2:204091477:1	CARF	Lung	0.941252	1	2	1	TGVIS
Body Mass Index	2:204091477:1	CD28	Artery_Aorta	0.896283	1	2	0	TGVIS
Body Mass Index	2:204091477:1	ICA1L	Artery_Aorta	0.935428	1	2	1	TGVIS
Body Mass Index	2:204091477:1	ICA1L	Heart_Left_Ventricle	0.886908	1	2	0	TGVIS
Body Mass Index	2:204091477:1	chr2:202297906:202302921:clu_52857:ENSG00000055044.10	Lung	0.702772	1	2	0	TGVIS
Body Mass Index	2:204091477:1	chr2:202884535:202892617:clu_32512:ENSG00000138442.9	Liver	0.990519	1	2	1	TGVIS
Body Mass Index	2:204091477:1	chr2:202884535:202892617:clu_45511:ENSG00000138442.9	Esophagus_Mucosa	0.872386	1	2	1	TGVIS
Body Mass Index	2:204091477:1	chr2:202884535:202892617:clu_45994:ENSG00000138442.9	Artery_Tibial	0.995762	1	2	1	TGVIS
Body Mass Index	2:204091477:1	chr2:202884535:202892617:clu_47405:ENSG00000138442.9	Colon_Transverse	0.985377	1	2	0	TGVIS
Body Mass Index	2:204091477:1	chr2:202884535:202892617:clu_51208:ENSG00000138442.9	Nerve_Tibial	0.912423	1	2	1	TGVIS
Body Mass Index	2:23829072:1	ADCY3	Nerve_Tibial	0	0	9	0	TGVIS
Body Mass Index	3:49924940:1	CDHR4	Esophagus_Mucosa	0	0	3	0	TGVIS
Body Mass Index	3:49924940:1	ENSG00000228008	Artery_Aorta	0.998389	1	3	1	TGVIS
Body Mass Index	3:49924940:1	MST1R	Adipose_Subcutaneous	0.996484	1	3	1	TGVIS
Body Mass Index	3:49924940:1	MST1R	Artery_Aorta	0	0	3	1	TGVIS
Body Mass Index	3:49924940:1	MST1R	Artery_Tibial	0.999908	1	3	1	TGVIS
Body Mass Index	3:49924940:1	MST1R	Brain_Cerebellum	0.999873	1	3	1	TGVIS
Body Mass Index	3:49924940:1	MST1R	Esophagus_Mucosa	0	0	3	0	TGVIS
Body Mass Index	3:49924940:1	MST1R	Heart_Atrial_Appendage	0.99825	1	3	1	TGVIS
Body Mass Index	3:49924940:1	MST1R	Heart_Left_Ventricle	0	0	3	0	TGVIS
Body Mass Index	3:49924940:1	MST1R	Lung	0	0	3	1	TGVIS
Body Mass Index	3:49924940:1	MST1R	Muscle_Skeletal	0.999662	1	3	1	TGVIS
Body Mass Index	3:49924940:1	MST1R	Nerve_Tibial	0.999968	1	3	1	TGVIS
Body Mass Index	3:49924940:1	MST1R	Thyroid	0.979058	1	3	1	TGVIS
Body Mass Index	3:49924940:1	RBM6	Adipose_Subcutaneous	0.0059056	0	3	8	TGVIS
Body Mass Index	3:49924940:1	RBM6	Adipose_Visceral	0.00599212	0	3	8	TGVIS
Body Mass Index	3:49924940:1	RBM6	Adrenal_Gland	0.999855	1	3	1	TGVIS
Body Mass Index	3:49924940:1	RBM6	Artery_Aorta	0.00599212	0	3	8	TGVIS
Body Mass Index	3:49924940:1	RBM6	Artery_Coronary	0.999803	1	3	1	TGVIS
Body Mass Index	3:49924940:1	RBM6	Artery_Tibial	0.0866631	0	3	8	TGVIS
Body Mass Index	3:49924940:1	RBM6	Brain_Cerebellum	0.999688	1	3	1	TGVIS
Body Mass Index	3:49924940:1	RBM6	Colon_Sigmoid	0.00278786	0	3	3	TGVIS
Body Mass Index	3:49924940:1	RBM6	Brain_Cortex	0.999749	1	3	1	TGVIS
Body Mass Index	3:49924940:1	RBM6	Esophagus_Gastroesophageal_Junction	0.00850518	0	3	8	TGVIS
Body Mass Index	3:49924940:1	RBM6	Esophagus_Mucosa	0.00598905	0	3	8	TGVIS
Body Mass Index	3:49924940:1	RBM6	Esophagus_Muscularis	0.00589672	0	3	8	TGVIS
Body Mass Index	3:49924940:1	RBM6	Fibroblasts	0.999988	1	3	8	TGVIS
Body Mass Index	3:49924940:1	RBM6	Heart_Atrial_Appendage	0.0445675	0	3	8	TGVIS
Body Mass Index	3:49924940:1	RBM6	Heart_Left_Ventricle	0.999999	1	3	8	TGVIS
Body Mass Index	3:49924940:1	RBM6	Liver	0.9994	1	3	1	TGVIS
Body Mass Index	3:49924940:1	RBM6	Lung	0.00599104	0	3	7	TGVIS
Body Mass Index	3:49924940:1	RBM6	Muscle_Skeletal	0.00599212	0	3	8	TGVIS
Body Mass Index	3:49924940:1	RBM6	Nerve_Tibial	0.00599212	0	3	8	TGVIS
Body Mass Index	3:49924940:1	RBM6	Pancreas	0.00599212	0	3	5	TGVIS
Body Mass Index	3:49924940:1	RBM6	Pituitary	0.999447	1	3	1	TGVIS
Body Mass Index	3:49924940:1	RBM6	Stomach	0.00278786	0	3	6	TGVIS
Body Mass Index	3:49924940:1	RBM6	Thyroid	0.00599212	0	3	8	TGVIS
Body Mass Index	3:49924940:1	RBM6	Whole_Blood	0.00599212	0	3	8	TGVIS
Body Mass Index	3:49924940:1	RNF123	Brain_Cerebellum	0.964998	1	3	1	TGVIS
Body Mass Index	3:49924940:1	RNF123	Brain_Cortex	0	0	3	1	TGVIS
Body Mass Index	3:49924940:1	RNF123	Fibroblasts	0.663756	1	3	1	TGVIS
Body Mass Index	3:49924940:1	RNF123	Pituitary	0	0	3	0	TGVIS
Body Mass Index	3:49924940:1	SEMA3F	Adipose_Visceral	0	0	3	0	TGVIS
Body Mass Index	3:49924940:1	SEMA3F	Heart_Left_Ventricle	0	0	3	0	TGVIS
Body Mass Index	3:49924940:1	UBA7	Artery_Aorta	0	0	3	0	TGVIS
Body Mass Index	3:49924940:1	UBA7	Artery_Tibial	0	0	3	0	TGVIS
Body Mass Index	3:49924940:1	UBA7	Esophagus_Mucosa	0.251099	0	3	7	TGVIS
Body Mass Index	3:49924940:1	UBA7	Fibroblasts	0.784224	1	3	1	TGVIS
Body Mass Index	3:49924940:1	UBA7	Lung	0.957128	1	3	1	TGVIS
Body Mass Index	3:49924940:1	UBA7	Nerve_Tibial	0.543737	1	3	1	TGVIS
Body Mass Index	3:49924940:1	UBA7	Spleen	0.841064	1	3	1	TGVIS
Body Mass Index	3:49924940:1	USP4	Kidney_Tube	0	0	3	0	TGVIS
Body Mass Index	3:49924940:1	chr3:48858631:48859092:clu_42493:ENSG00000178537.9	Adipose_Visceral	0	0	3	0	TGVIS
Body Mass Index	3:49924940:1	chr3:49712656:49713513:clu_38629:ENSG00000164068.15	Artery_Aorta	0	0	3	0	TGVIS
Body Mass Index	3:49924940:1	chr3:49712892:49713513:clu_38629:ENSG00000164068.15	Artery_Aorta	0	0	3	0	TGVIS
Body Mass Index	3:49924940:1	chr3:49714174:49715575:clu_28777:ENSG00000164068.15	Liver	0	0	3	0	TGVIS
Body Mass Index	3:49924940:1	chr3:49714174:49715575:clu_34540:ENSG00000164068.15	Whole_Blood	0.804538	1	3	1	TGVIS
Body Mass Index	3:49924940:1	chr3:49714174:49715575:clu_45089:ENSG00000164068.15	Nerve_Tibial	0.959891	1	3	1	TGVIS
Body Mass Index	3:49924940:1	chr3:49999513:50046716:clu_40000:ENSG00000004534.14	Esophagus_Muscularis	0	0	3	1	TGVIS
Body Mass Index	3:49924940:1	chr3:49999513:50046716:clu_46443:ENSG00000004534.14	Lung	0.991795	1	3	1	TGVIS
Body Mass Index	3:49924940:1	chr3:49999513:50046716:clu_46864:ENSG00000004534.14	Thyroid	0.999971	1	3	1	TGVIS
Body Mass Index	3:49924940:1	chr3:49999513:50048245:clu_46864:ENSG00000004534.14	Thyroid	0	0	3	1	TGVIS
Body Mass Index	3:49924940:1	chr3:50046833:50047160:clu_40000:ENSG00000004534.14	Esophagus_Muscularis	0.998275	1	3	1	TGVIS
Body Mass Index	3:49924940:1	chr3:50046833:50047160:clu_46443:ENSG00000004534.14	Lung	0	0	3	0	TGVIS
Body Mass Index	3:49924940:1	chr3:50047326:50048245:clu_46443:ENSG00000004534.14	Lung	0	0	3	0	TGVIS
Body Mass Index	3:131750352:1	CPNE4	Adipose_Subcutaneous	0	0	6	1	TGVIS
Body Mass Index	3:131750352:1	CPNE4	Artery_Aorta	0.999992	1	6	1	TGVIS
Body Mass Index	3:131750352:1	CPNE4	Artery_Coronary	0	0	6	0	TGVIS
Body Mass Index	3:131750352:1	CPNE4	Artery_Tibial	0	0	6	0	TGVIS
Body Mass Index	3:131750352:1	CPNE4	Pituitary	0	0	6	0	TGVIS
Body Mass Index	3:61239698:1	FHIT	Esophagus_Mucosa	0	0	7	0	TGVIS
Body Mass Index	3:35667057:2	chr3:33826580:33828838:clu_37987:ENSG00000170248.13	Colon_Sigmoid	0	0	2	0	TGVIS
Body Mass Index	3:136114945:1	chr3:136862319:136927984:clu_45238:ENSG00000158092.6	Adipose_Subcutaneous	0	0	2	0	TGVIS
Body Mass Index	3:88100208:1	chr3:88058223:88058815:clu_39407:ENSG00000163320.10	Muscle_Skeletal	0	0	4	0	TGVIS
Body Mass Index	3:173113041:1	RPL8P4	Lymphocytes	0	0	5	0	TGVIS
Body Mass Index	3:173113041:3	RPL8P4	Colon_Transverse	0	0	5	0	TGVIS
Body Mass Index	3:181329682:1	ENSG00000239381	Brain_Cerebellum	0	0	2	0	TGVIS
Body Mass Index	3:181329682:1	SOX2	Adipose_Subcutaneous	0	0	2	0	TGVIS
Body Mass Index	3:176912754:1	chr3:177098541:177160871:clu_36907:ENSG00000177565.16	Fibroblasts	0.999667	1	4	1	TGVIS
Body Mass Index	3:176912754:1	chr3:177098541:177160871:clu_40319:ENSG00000177565.16	Artery_Aorta	0.997386	1	4	1	TGVIS
Body Mass Index	3:176912754:1	chr3:177098541:177160871:clu_40514:ENSG00000177565.16	Muscle_Skeletal	0.999738	1	4	1	TGVIS
Body Mass Index	3:176912754:1	chr3:177098541:177160871:clu_41686:ENSG00000177565.16	Esophagus_Muscularis	0.958362	1	4	1	TGVIS
Body Mass Index	3:176912754:1	chr3:177098541:177160871:clu_41803:ENSG00000177565.16	Esophagus_Mucosa	0	0	4	1	TGVIS
Body Mass Index	3:176912754:1	chr3:177098541:177160871:clu_42285:ENSG00000177565.16	Artery_Tibial	0.993587	1	4	1	TGVIS
Body Mass Index	3:176912754:1	chr3:177098541:177160871:clu_43529:ENSG00000177565.16	Colon_Transverse	0.95611	1	4	1	TGVIS
Body Mass Index	3:176912754:1	chr3:177098541:177160871:clu_44452:ENSG00000177565.16	Adipose_Visceral	0.999864	1	4	1	TGVIS
Body Mass Index	3:176912754:1	chr3:177098541:177160871:clu_45742:ENSG00000177565.16	Adipose_Subcutaneous	0	0	4	0	TGVIS
Body Mass Index	3:176912754:1	chr3:177098541:177160871:clu_48851:ENSG00000177565.16	Thyroid	0.999859	1	4	1	TGVIS
Body Mass Index	3:176912754:1	chr3:177160988:177197121:clu_40514:ENSG00000177565.16	Muscle_Skeletal	0.999864	1	4	1	TGVIS
Body Mass Index	3:176912754:1	chr3:177160988:177197121:clu_41803:ENSG00000177565.16	Esophagus_Mucosa	0.93303	1	4	1	TGVIS
Body Mass Index	3:176912754:1	chr3:177160988:177197121:clu_45742:ENSG00000177565.16	Adipose_Subcutaneous	0.983429	1	4	1	TGVIS
Body Mass Index	3:176912754:1	chr3:177160988:177197121:clu_48546:ENSG00000177565.16	Lung	0.970145	1	4	1	TGVIS
Body Mass Index	3:176912754:1	chr3:177160988:177197121:clu_48851:ENSG00000177565.16	Thyroid	0.998733	1	4	1	TGVIS
Body Mass Index	3:176912754:2	ACTG1P23	Heart_Left_Ventricle	0	0	4	0	TGVIS
Body Mass Index	3:6009092:1	ENSG00000189229	Lymphocytes	0	0	3	0	TGVIS
Body Mass Index	3:6009092:1	chr3:7680295:7686357:clu_33552:ENSG00000196277.15	Brain_Cortex	0	0	3	0	TGVIS
Body Mass Index	3:6009092:2	chr3:4675221:4676614:clu_45211:ENSG00000150995.18	Lung	0	0	3	0	TGVIS
Body Mass Index	3:6009092:2	chr3:4725581:4727123:clu_33537:ENSG00000150995.18	Brain_Cortex	0	0	3	0	TGVIS
Body Mass Index	3:59857067:1	FHIT	Colon_Transverse	0	0	10	0	TGVIS
Body Mass Index	3:59857067:1	chr3:59749568:59752221:clu_38945:ENSG00000189283.9	Colon_Sigmoid	0	0	10	0	TGVIS
Body Mass Index	3:59857067:1	chr3:59749579:59752221:clu_38945:ENSG00000189283.9	Colon_Sigmoid	0	0	10	0	TGVIS
Body Mass Index	3:59857067:1	chr3:59749579:59752221:clu_46920:ENSG00000189283.9	Lung	0	0	10	1	TGVIS
Body Mass Index	3:59857067:2	FHIT	Lymphocytes	0	0	10	0	TGVIS
Body Mass Index	3:59857067:2	PTPRG	Adipose_Subcutaneous	0	0	10	1	TGVIS
Body Mass Index	3:59857067:2	PTPRG	Brain_Cerebellum	0	0	10	0	TGVIS
Body Mass Index	3:59857067:2	chr3:60822011:61042047:clu_34340:ENSG00000189283.9	Adrenal_Gland	0.00530223	0	10	1	TGVIS
Body Mass Index	3:59857067:2	chr3:62157224:62167971:clu_35818:ENSG00000144724.19	Artery_Coronary	0	0	10	0	TGVIS
Body Mass Index	3:59857067:2	chr3:62157224:62167971:clu_38951:ENSG00000144724.19	Colon_Sigmoid	0	0	10	0	TGVIS
Body Mass Index	3:59857067:2	chr3:62168163:62191469:clu_35818:ENSG00000144724.19	Artery_Coronary	0	0	10	0	TGVIS
Body Mass Index	3:59857067:2	chr3:62168163:62191469:clu_38951:ENSG00000144724.19	Colon_Sigmoid	0	0	10	0	TGVIS
Body Mass Index	3:59857067:2	chr3:62218983:62243807:clu_34807:ENSG00000144724.19	Brain_Cortex	0	0	10	0	TGVIS
Body Mass Index	3:116852644:1	ENSG00000198406	Brain_Cortex	0	0	5	0	TGVIS
Body Mass Index	3:116852644:1	ENSG00000198406	Pituitary	0	0	5	0	TGVIS
Body Mass Index	3:80526005:1	chr3:78646190:78651732:clu_42322:ENSG00000169855.19	Colon_Transverse	0	0	1	0	TGVIS
Body Mass Index	3:21794904:1	EFHB	Esophagus_Mucosa	0	0	3	0	TGVIS
Body Mass Index	3:21794904:1	KAT2B	Esophagus_Muscularis	0	0	3	0	TGVIS
Body Mass Index	3:21794904:1	KAT2B	Thyroid	0	0	3	1	TGVIS
Body Mass Index	3:21794904:1	SGO1	Colon_Transverse	0	0	3	0	TGVIS
Body Mass Index	3:21794904:1	chr3:19888651:19896687:clu_43101:ENSG00000163576.17	Adipose_Subcutaneous	0	0	3	0	TGVIS
Body Mass Index	3:21794904:1	chr3:19951061:19970548:clu_36518:ENSG00000144566.10	Brain_Cerebellum	0	0	3	1	TGVIS
Body Mass Index	3:21794904:1	chr3:19951061:19975601:clu_34736:ENSG00000144566.10	Fibroblasts	0	0	3	1	TGVIS
Body Mass Index	3:21794904:1	chr3:19951061:19975601:clu_36518:ENSG00000144566.10	Brain_Cerebellum	0	0	3	0	TGVIS
Body Mass Index	3:21794904:2	ZNF385D	Artery_Tibial	0.535642	1	3	1	TGVIS
Body Mass Index	4:25408838:1	chr4:25407253:25409698:clu_43637:ENSG00000053900.10	Thyroid	0.999869	1	5	1	TGVIS
Body Mass Index	4:96149346:1	chr4:95245144:95250487:clu_44478:ENSG00000182168.14	Thyroid	0.879307	1	4	1	TGVIS
Body Mass Index	4:96149346:1	chr4:95248616:95250487:clu_44478:ENSG00000182168.14	Thyroid	0.937727	1	4	0	TGVIS
Body Mass Index	4:145722862:1	ENSG00000248356	Small_Intestine	0	0	5	0	TGVIS
Body Mass Index	4:34831854:1	DTHD1	Adipose_Visceral	0	0	1	0	TGVIS
Body Mass Index	4:34831854:1	chr4:36012831:36015386:clu_32252:ENSG00000047365.11	Brain_Cortex	0	0	1	0	TGVIS
Body Mass Index	4:34831854:1	chr4:36019286:36045979:clu_38808:ENSG00000047365.11	Pituitary	0.0395233	0	1	0	TGVIS
Body Mass Index	4:34831854:1	chr4:36068278:36073689:clu_40917:ENSG00000047365.11	Adipose_Subcutaneous	0	0	1	0	TGVIS
Body Mass Index	4:34831854:1	chr4:36117135:36121179:clu_43242:ENSG00000047365.11	Lung	0	0	1	0	TGVIS
Body Mass Index	4:34831854:1	chr4:36119718:36121179:clu_37400:ENSG00000047365.11	Esophagus_Mucosa	0.676681	1	1	0	TGVIS
Body Mass Index	4:34831854:1	chr4:36147712:36148405:clu_43246:ENSG00000047365.11	Lung	0	0	1	0	TGVIS
Body Mass Index	4:36470751:1	chr4:36119718:36121179:clu_37400:ENSG00000047365.11	Esophagus_Mucosa	0	0	4	0	TGVIS
Body Mass Index	4:162092543:1	chr4:160554131:160586246:clu_32082:ENSG00000249425.1	Pancreas	0	0	2	0	TGVIS
Body Mass Index	4:143668329:1	INPP4B	Colon_Transverse	0.0988129	0	4	3	TGVIS
Body Mass Index	4:91257533:1	MMRN1	Kidney_Tube	0.00209654	0	6	1	TGVIS
Body Mass Index	4:97262344:1	chr4:94573393:94575616:clu_38374:ENSG00000163110.14	Artery_Tibial	0	0	1	0	TGVIS
Body Mass Index	4:97262344:1	chr4:94573393:94575943:clu_36748:ENSG00000163110.14	Muscle_Skeletal	0	0	1	0	TGVIS
Body Mass Index	4:97262344:1	chr4:94573393:94579521:clu_36748:ENSG00000163110.14	Muscle_Skeletal	0.122575	0	1	0	TGVIS
Body Mass Index	4:97262344:1	chr4:94576034:94579521:clu_36247:ENSG00000163110.14	Heart_Atrial_Appendage	0.0800008	0	1	0	TGVIS
Body Mass Index	4:97262344:1	chr4:94576034:94584986:clu_36748:ENSG00000163110.14	Muscle_Skeletal	0.0939255	0	1	0	TGVIS
Body Mass Index	4:97262344:1	chr4:94579537:94582717:clu_36748:ENSG00000163110.14	Muscle_Skeletal	0	0	1	0	TGVIS
Body Mass Index	4:97262344:1	chr4:94582731:94584986:clu_36748:ENSG00000163110.14	Muscle_Skeletal	0	0	1	0	TGVIS
Body Mass Index	4:181552424:1	ENSG00000249460	Colon_Sigmoid	0	0	0	0	TGVIS
Body Mass Index	4:32223979:1	chr4:30920369:31142473:clu_36025:ENSG00000169851.15	Colon_Sigmoid	0.0558177	0	1	0	TGVIS
Body Mass Index	4:61656981:1	ADGRL3	Stomach	0.322443	0	2	1	TGVIS
Body Mass Index	4:61656981:1	chr4:61909745:61934840:clu_43590:ENSG00000150471.16	Lung	0.485865	0	2	1	TGVIS
Body Mass Index	5:75003678:1	ANKDD1B	Colon_Sigmoid	0	0	2	0	TGVIS
Body Mass Index	5:75003678:1	ANKDD1B	Esophagus_Mucosa	0.582046	1	2	2	TGVIS
Body Mass Index	5:75003678:1	ANKDD1B	Esophagus_Muscularis	0	0	2	0	TGVIS
Body Mass Index	5:75003678:1	ANKDD1B	Kidney_Glom	0.999997	1	2	8	TGVIS
Body Mass Index	5:75003678:1	ANKDD1B	Nerve_Tibial	0.338376	0	2	8	TGVIS
Body Mass Index	5:75003678:1	POC5	Kidney_Glom	0.999997	1	2	8	TGVIS
Body Mass Index	5:75003678:1	chr5:75354697:75355365:clu_39589:ENSG00000113161.15	Nerve_Tibial	0	0	2	0	TGVIS
Body Mass Index	5:75003678:1	chr5:75666993:75669252:clu_39602:ENSG00000189045.13	Nerve_Tibial	0	0	2	0	TGVIS
Body Mass Index	5:75003678:1	chr5:75666993:75670979:clu_36769:ENSG00000189045.13	Colon_Transverse	0.744812	1	2	8	TGVIS
Body Mass Index	5:75003678:1	chr5:75666993:75670979:clu_39602:ENSG00000189045.13	Nerve_Tibial	0.296282	0	2	8	TGVIS
Body Mass Index	5:75003678:1	chr5:75669383:75670979:clu_36769:ENSG00000189045.13	Colon_Transverse	0.989427	1	2	1	TGVIS
Body Mass Index	5:75003678:1	chr5:75690562:75692396:clu_25570:ENSG00000152359.14	Liver	0	0	2	0	TGVIS
Body Mass Index	5:75003678:1	chr5:75705787:75712854:clu_32925:ENSG00000152359.14	Brain_Cerebellum	0.992577	1	2	1	TGVIS
Body Mass Index	5:75003678:1	chr5:75705787:75712854:clu_35164:ENSG00000152359.14	Esophagus_Muscularis	0.996983	1	2	0	TGVIS
Body Mass Index	5:75003678:1	chr5:75705787:75712854:clu_36774:ENSG00000152359.14	Colon_Transverse	0	0	2	0	TGVIS
Body Mass Index	5:75003678:1	chr5:75705787:75712854:clu_37456:ENSG00000152359.14	Adipose_Visceral	0.999064	1	2	1	TGVIS
Body Mass Index	5:122699198:1	CEP120	Brain_Cerebellum	0	0	4	0	TGVIS
Body Mass Index	5:122699198:1	CEP120	Fibroblasts	0.994092	1	4	1	TGVIS
Body Mass Index	5:122699198:1	chr5:123391337:123393300:clu_31480:ENSG00000168944.15	Fibroblasts	0	0	4	1	TGVIS
Body Mass Index	5:122699198:1	chr5:123391337:123393300:clu_39151:ENSG00000168944.15	Adipose_Subcutaneous	0.995774	1	4	1	TGVIS
Body Mass Index	5:122699198:1	chr5:123393497:123399136:clu_31480:ENSG00000168944.15	Fibroblasts	0	0	4	1	TGVIS
Body Mass Index	5:122699198:1	chr5:123393497:123399136:clu_39151:ENSG00000168944.15	Adipose_Subcutaneous	0.995013	1	4	1	TGVIS
Body Mass Index	5:43190647:1	ZNF131	Muscle_Skeletal	0	0	4	0	TGVIS
Body Mass Index	5:43190647:1	chr5:43068217:43116447:clu_39159:ENSG00000172262.11	Nerve_Tibial	0.418749	0	4	1	TGVIS
Body Mass Index	5:43190647:1	chr5:43068217:43116447:clu_40306:ENSG00000172262.11	Lung	0.158483	0	4	1	TGVIS
Body Mass Index	5:107496102:2	chr5:108946222:108954729:clu_35933:ENSG00000151422.12	Artery_Tibial	0	0	4	0	TGVIS
Body Mass Index	5:88827090:1	TMEM161B	Artery_Tibial	0.999592	1	6	1	TGVIS
Body Mass Index	5:88827090:1	chr5:88240916:88268721:clu_30150:ENSG00000164180.13	Adrenal_Gland	0	0	6	0	TGVIS
Body Mass Index	5:88827090:1	chr5:88270585:88282042:clu_36937:ENSG00000247828.7	Colon_Transverse	0	0	6	0	TGVIS
Body Mass Index	5:119389031:1	PRR16	Heart_Atrial_Appendage	0.996157	1	5	1	TGVIS
Body Mass Index	5:119389031:1	PRR16	Lung	0	0	5	1	TGVIS
Body Mass Index	5:119389031:1	PRR16	Thyroid	0.65731	1	5	0	TGVIS
Body Mass Index	5:124330522:1	chr5:124643683:124644244:clu_31490:ENSG00000168916.15	Fibroblasts	0	0	3	1	TGVIS
Body Mass Index	5:165762803:1	chr5:167993182:168047427:clu_31041:ENSG00000145934.16	Heart_Left_Ventricle	0	0	3	0	TGVIS
Body Mass Index	5:165762803:1	chr5:168047549:168062060:clu_31041:ENSG00000145934.16	Heart_Left_Ventricle	0	0	3	0	TGVIS
Body Mass Index	5:27186259:1	PURPL	Adipose_Visceral	0	0	1	0	TGVIS
Body Mass Index	5:27186259:1	PURPL	Colon_Sigmoid	0	0	1	0	TGVIS
Body Mass Index	5:27186259:1	PURPL	Esophagus_Gastroesophageal_Junction	0	0	1	0	TGVIS
Body Mass Index	5:27186259:1	PURPL	Liver	0	0	1	0	TGVIS
Body Mass Index	5:27186259:1	PURPL	Lymphocytes	0	0	1	0	TGVIS
Body Mass Index	5:27186259:1	PURPL	Pancreas	0	0	1	0	TGVIS
Body Mass Index	5:103914139:2	MACIR	Fibroblasts	0.999435	1	3	1	TGVIS
Body Mass Index	5:103914139:2	PAM	Heart_Atrial_Appendage	0	0	3	0	TGVIS
Body Mass Index	5:103914139:2	PAM	Stomach	0	0	3	1	TGVIS
Body Mass Index	5:103914139:2	chr5:102961229:102974116:clu_37793:ENSG00000145730.20	Adipose_Visceral	0.953938	1	3	1	TGVIS
Body Mass Index	5:103914139:2	chr5:102961229:102987518:clu_38921:ENSG00000145730.20	Adipose_Subcutaneous	0	0	3	0	TGVIS
Body Mass Index	5:103914139:2	chr5:102961229:102990272:clu_37793:ENSG00000145730.20	Adipose_Visceral	0.990798	1	3	1	TGVIS
Body Mass Index	5:103914139:2	chr5:102961229:102990272:clu_39977:ENSG00000145730.20	Nerve_Tibial	0	0	3	0	TGVIS
Body Mass Index	5:103914139:2	chr5:102961229:102990272:clu_41152:ENSG00000145730.20	Lung	0	0	3	1	TGVIS
Body Mass Index	5:103914139:2	chr5:102974436:102990272:clu_31314:ENSG00000145730.20	Fibroblasts	0	0	3	1	TGVIS
Body Mass Index	5:103914139:2	chr5:102974436:102990272:clu_37793:ENSG00000145730.20	Adipose_Visceral	0	0	3	1	TGVIS
Body Mass Index	5:103914139:2	chr5:102974436:102990272:clu_39977:ENSG00000145730.20	Nerve_Tibial	0	0	3	0	TGVIS
Body Mass Index	5:103914139:2	chr5:102974436:102990272:clu_41152:ENSG00000145730.20	Lung	0	0	3	0	TGVIS
Body Mass Index	5:103914139:2	chr5:102987571:102990272:clu_35902:ENSG00000145730.20	Artery_Tibial	0	0	3	1	TGVIS
Body Mass Index	5:103914139:2	chr5:103017433:103019790:clu_35903:ENSG00000145730.20	Artery_Tibial	0	0	3	0	TGVIS
Body Mass Index	5:103914139:2	chr5:103025334:103028185:clu_34309:ENSG00000145730.20	Colon_Sigmoid	0	0	3	0	TGVIS
Body Mass Index	5:103914139:2	chr5:103028238:103028887:clu_30277:ENSG00000145730.20	Adrenal_Gland	0	0	3	1	TGVIS
Body Mass Index	5:103914139:2	chr5:103097490:103097590:clu_39980:ENSG00000145723.16	Nerve_Tibial	0	0	3	1	TGVIS
Body Mass Index	5:103914139:2	chr5:103097781:103104541:clu_34375:ENSG00000145723.16	Muscle_Skeletal	0	0	3	1	TGVIS
Body Mass Index	5:103914139:2	chr5:103104846:103106716:clu_37797:ENSG00000145723.16	Adipose_Visceral	0	0	3	0	TGVIS
Body Mass Index	5:103914139:2	chr5:103176910:103177667:clu_41163:ENSG00000145725.19	Lung	0.824579	1	3	1	TGVIS
Body Mass Index	5:103914139:2	chr5:103186439:103190842:clu_33860:ENSG00000145725.19	Heart_Atrial_Appendage	0	0	3	1	TGVIS
Body Mass Index	5:103914139:2	chr5:103265997:103275897:clu_34320:ENSG00000181751.9	Colon_Sigmoid	0	0	3	1	TGVIS
Body Mass Index	5:103914139:3	chr5:103559468:103560043:clu_34321:ENSG00000112874.9	Colon_Sigmoid	0	0	3	0	TGVIS
Body Mass Index	5:13997625:1	DNAH5	Adipose_Subcutaneous	0.999984	1	4	1	TGVIS
Body Mass Index	5:13997625:1	DNAH5	Adipose_Visceral	0.999985	1	4	1	TGVIS
Body Mass Index	5:13997625:1	DNAH5	Artery_Aorta	0.999994	1	4	1	TGVIS
Body Mass Index	5:13997625:1	DNAH5	Artery_Coronary	0.999626	1	4	2	TGVIS
Body Mass Index	5:13997625:1	DNAH5	Artery_Tibial	0.999994	1	4	1	TGVIS
Body Mass Index	5:13997625:1	DNAH5	Esophagus_Muscularis	0.999994	1	4	1	TGVIS
Body Mass Index	5:13997625:1	DNAH5	Fibroblasts	0.999994	1	4	1	TGVIS
Body Mass Index	5:13997625:1	DNAH5	Nerve_Tibial	0.999994	1	4	2	TGVIS
Body Mass Index	5:13997625:1	DNAH5	Pancreas	0.999989	1	4	7	TGVIS
Body Mass Index	5:105701285:1	LINC01950	Muscle_Skeletal	0	0	0	0	TGVIS
Body Mass Index	5:73196609:1	GCNT4	Artery_Aorta	0.999995	2	6	3	TGVIS
Body Mass Index	5:59463070:1	ERCC8	Adipose_Subcutaneous	0.999863	1	4	1	TGVIS
Body Mass Index	5:59463070:1	ERCC8	Artery_Tibial	0.999302	1	4	1	TGVIS
Body Mass Index	5:59463070:1	ERCC8	Lung	0.94669	1	4	0	TGVIS
Body Mass Index	6:108895386:1	LINC00222	Muscle_Skeletal	0.950253	1	5	1	TGVIS
Body Mass Index	6:163012255:1	PACRG	Nerve_Tibial	0.999936	1	3	2	TGVIS
Body Mass Index	6:141494602:1	ENSG00000259828	Heart_Atrial_Appendage	0.9929	1	5	1	TGVIS
Body Mass Index	6:141494602:1	ENSG00000259828	Heart_Left_Ventricle	0.993787	1	5	1	TGVIS
Body Mass Index	6:141494602:1	ENSG00000259828	Muscle_Skeletal	0.993797	1	5	1	TGVIS
Body Mass Index	6:141494602:1	VTA1	Heart_Atrial_Appendage	0	0	5	0	TGVIS
Body Mass Index	6:98400651:1	chr6:97273062:97278849:clu_35400:ENSG00000146263.11	Adipose_Visceral	0	0	3	0	TGVIS
Body Mass Index	6:98400651:1	chr6:98880624:98899268:clu_31604:ENSG00000112234.8	Esophagus_Gastroesophageal_Junction	0	0	3	0	TGVIS
Body Mass Index	6:98400651:1	chr6:98905670:98926477:clu_28012:ENSG00000112234.8	Pancreas	0	0	3	0	TGVIS
Body Mass Index	6:21919387:1	ENSG00000228772	Pituitary	0	0	4	0	TGVIS
Body Mass Index	6:104763028:1	chr6:105125578:105129379:clu_34959:ENSG00000112276.13	Colon_Transverse	0	0	3	0	TGVIS
Body Mass Index	7:113013865:2	PPP1R3A	Muscle_Skeletal	0.977594	1	6	1	TGVIS
Body Mass Index	7:114350102:1	ENSG00000279288	Pituitary	0	0	4	0	TGVIS
Body Mass Index	7:114350102:1	PPP1R3A	Muscle_Skeletal	0.976995	1	4	1	TGVIS
Body Mass Index	7:114350102:1	SMIM30	Esophagus_Mucosa	0	0	4	0	TGVIS
Body Mass Index	7:114350102:1	chr7:112767744:112772781:clu_26393:ENSG00000146802.12	Adrenal_Gland	0	0	4	0	TGVIS
Body Mass Index	7:114350102:1	chr7:112784953:112790160:clu_30768:ENSG00000146802.12	Esophagus_Muscularis	0	0	4	0	TGVIS
Body Mass Index	7:114350102:1	chr7:113084891:113085992:clu_28273:ENSG00000164604.12	Spleen	0	0	4	0	TGVIS
Body Mass Index	7:49616420:1	chr7:50449723:50450301:clu_25399:ENSG00000132436.11	Adrenal_Gland	0	0	4	0	TGVIS
Body Mass Index	7:69897826:1	chr7:70763341:70764752:clu_29834:ENSG00000158321.15	Esophagus_Muscularis	0	0	2	0	TGVIS
Body Mass Index	7:69897826:1	chr7:70763341:70764755:clu_29834:ENSG00000158321.15	Esophagus_Muscularis	0	0	2	0	TGVIS
Body Mass Index	7:69897826:1	chr7:70768068:70771549:clu_26147:ENSG00000158321.15	Fibroblasts	0	0	2	1	TGVIS
Body Mass Index	7:69897826:1	chr7:70771644:70774028:clu_21837:ENSG00000158321.15	Liver	0	0	2	0	TGVIS
Body Mass Index	7:69897826:1	chr7:70771644:70774028:clu_28405:ENSG00000158321.15	Heart_Atrial_Appendage	0	0	2	0	TGVIS
Body Mass Index	7:34992635:1	DPY19L1	Adipose_Visceral	0.993182	1	3	1	TGVIS
Body Mass Index	7:34992635:1	DPY19L1	Artery_Tibial	0.999813	1	3	1	TGVIS
Body Mass Index	7:34992635:1	DPY19L1	Esophagus_Mucosa	0.915889	1	3	1	TGVIS
Body Mass Index	7:34992635:1	DPY19L1	Muscle_Skeletal	0.992162	1	3	0	TGVIS
Body Mass Index	7:73865349:1	ENSG00000183086	Kidney_Tube	0	0	6	0	TGVIS
Body Mass Index	7:73865349:1	ENSG00000189011	Kidney_Glom	0.0175467	0	6	8	TGVIS
Body Mass Index	7:73865349:1	ENSG00000198750	Kidney_Tube	0	0	6	0	TGVIS
Body Mass Index	7:73865349:1	ENSG00000230195	Kidney_Tube	1	3	6	7	TGVIS
Body Mass Index	7:73865349:1	PMS2P3	Adipose_Subcutaneous	0.997862	1	6	1	TGVIS
Body Mass Index	7:73865349:1	PMS2P3	Adipose_Visceral	0.995225	1	6	1	TGVIS
Body Mass Index	7:73865349:1	PMS2P3	Brain_Cortex	0	0	6	1	TGVIS
Body Mass Index	7:73865349:1	PMS2P3	Esophagus_Mucosa	0	0	6	1	TGVIS
Body Mass Index	7:73865349:1	PMS2P3	Heart_Atrial_Appendage	0	0	6	1	TGVIS
Body Mass Index	7:73865349:1	PMS2P3	Heart_Left_Ventricle	0.944685	1	6	1	TGVIS
Body Mass Index	7:73865349:1	PMS2P3	Lung	0	0	6	1	TGVIS
Body Mass Index	7:73865349:1	PMS2P3	Muscle_Skeletal	0	0	6	0	TGVIS
Body Mass Index	7:73865349:1	PMS2P3	Pituitary	0.992909	1	6	1	TGVIS
Body Mass Index	7:73865349:1	RCC1L	Adipose_Subcutaneous	0.361462	0	6	5	TGVIS
Body Mass Index	7:73865349:1	RCC1L	Adipose_Visceral	0.988791	1	6	2	TGVIS
Body Mass Index	7:73865349:1	RCC1L	Adrenal_Gland	0.998055	1	6	1	TGVIS
Body Mass Index	7:73865349:1	RCC1L	Colon_Sigmoid	0.958743	1	6	0	TGVIS
Body Mass Index	7:73865349:1	RCC1L	Colon_Transverse	0.766808	1	6	7	TGVIS
Body Mass Index	7:73865349:1	RCC1L	Esophagus_Gastroesophageal_Junction	0.963376	1	6	1	TGVIS
Body Mass Index	7:73865349:1	RCC1L	Fibroblasts	0.938067	1	6	8	TGVIS
Body Mass Index	7:73865349:1	RCC1L	Heart_Atrial_Appendage	0.999559	1	6	2	TGVIS
Body Mass Index	7:73865349:1	RCC1L	Kidney_Tube	0	0	6	1	TGVIS
Body Mass Index	7:73865349:1	RCC1L	Liver	0.972515	1	6	1	TGVIS
Body Mass Index	7:73865349:1	RCC1L	Lung	0.921772	1	6	1	TGVIS
Body Mass Index	7:73865349:1	RCC1L	Nerve_Tibial	0.784892	1	6	5	TGVIS
Body Mass Index	7:73865349:1	RCC1L	Pancreas	0.999343	1	6	1	TGVIS
Body Mass Index	7:73865349:1	RCC1L	Stomach	0.96331	1	6	8	TGVIS
Body Mass Index	7:73865349:1	RCC1L	Thyroid	0.251018	0	6	3	TGVIS
Body Mass Index	7:73865349:1	SPDYE5	Adipose_Subcutaneous	0.997586	1	6	0	TGVIS
Body Mass Index	7:73865349:1	SPDYE5	Adipose_Visceral	0.98549	1	6	1	TGVIS
Body Mass Index	7:73865349:1	SPDYE5	Artery_Aorta	0	0	6	1	TGVIS
Body Mass Index	7:73865349:1	SPDYE5	Artery_Tibial	0	0	6	0	TGVIS
Body Mass Index	7:73865349:1	SPDYE5	Esophagus_Muscularis	0	0	6	0	TGVIS
Body Mass Index	7:73865349:1	SPDYE5	Heart_Atrial_Appendage	0.999693	1	6	1	TGVIS
Body Mass Index	7:73865349:1	SPDYE5	Lung	0.999854	1	6	1	TGVIS
Body Mass Index	7:73865349:1	SPDYE5	Muscle_Skeletal	0.997906	1	6	1	TGVIS
Body Mass Index	7:73865349:1	SPDYE5	Thyroid	0.999969	1	6	3	TGVIS
Body Mass Index	7:73865349:1	SPDYE5	Whole_Blood	0.993629	1	6	1	TGVIS
Body Mass Index	7:73865349:1	chr7:74883835:74884144:clu_35054:ENSG00000196275.13	Thyroid	0	0	6	1	TGVIS
Body Mass Index	7:73865349:1	chr7:74883835:74884144:clu_35054:ENSG00000277072.4	Thyroid	0	0	6	1	TGVIS
Body Mass Index	7:73865349:1	chr7:75028079:75028914:clu_28942:ENSG00000274523.4	Artery_Aorta	0.969344	1	6	0	TGVIS
Body Mass Index	7:73865349:1	chr7:75028079:75028914:clu_30181:ENSG00000274523.4	Artery_Tibial	0.944773	1	6	1	TGVIS
Body Mass Index	7:73865349:1	chr7:75028079:75028914:clu_32701:ENSG00000274523.4	Adipose_Subcutaneous	0.974257	1	6	1	TGVIS
Body Mass Index	7:73865349:1	chr7:75028079:75028914:clu_35062:ENSG00000274523.4	Thyroid	0.955648	1	6	1	TGVIS
Body Mass Index	7:73865349:1	chr7:75029101:75052711:clu_32701:ENSG00000274523.4	Adipose_Subcutaneous	0.998809	1	6	1	TGVIS
Body Mass Index	7:73865349:1	chr7:75043109:75052711:clu_28942:ENSG00000274523.4	Artery_Aorta	0.987038	1	6	1	TGVIS
Body Mass Index	7:73865349:1	chr7:75043109:75052711:clu_30181:ENSG00000274523.4	Artery_Tibial	0	0	6	0	TGVIS
Body Mass Index	7:73865349:1	chr7:75043109:75052711:clu_32701:ENSG00000274523.4	Adipose_Subcutaneous	0.982404	1	6	1	TGVIS
Body Mass Index	7:73865349:1	chr7:75043109:75052711:clu_35062:ENSG00000274523.4	Thyroid	0.804402	1	6	1	TGVIS
Body Mass Index	7:73865349:1	chr7:75163019:75168632:clu_26156:ENSG00000165178.9	Whole_Blood	0.995514	1	6	1	TGVIS
Body Mass Index	7:73865349:1	chr7:75165179:75166537:clu_34585:ENSG00000165178.9	Lung	0.972661	1	6	1	TGVIS
Body Mass Index	7:73865349:1	chr7:75166877:75168632:clu_34585:ENSG00000165178.9	Lung	0	0	6	1	TGVIS
Body Mass Index	7:73865349:1	chr7:75410460:75410606:clu_35082:ENSG00000178809.11	Thyroid	0	0	6	0	TGVIS
Body Mass Index	7:73865349:1	chr7:75410460:75410606:clu_35082:ENSG00000223705.9	Thyroid	0	0	6	0	TGVIS
Body Mass Index	7:73865349:1	chr7:75410460:75414885:clu_31282:ENSG00000178809.11	Pituitary	0	0	6	1	TGVIS
Body Mass Index	7:73865349:1	chr7:75410460:75414885:clu_31282:ENSG00000223705.9	Pituitary	0	0	6	1	TGVIS
Body Mass Index	7:73865349:1	chr7:75410460:75414885:clu_35082:ENSG00000178809.11	Thyroid	0.993581	1	6	1	TGVIS
Body Mass Index	7:73865349:1	chr7:75410460:75414885:clu_35082:ENSG00000223705.9	Thyroid	0.993581	1	6	1	TGVIS
Body Mass Index	7:73865349:1	chr7:75411759:75412789:clu_25173:ENSG00000178809.11	Pancreas	0.946826	1	6	1	TGVIS
Body Mass Index	7:73865349:1	chr7:75411759:75412789:clu_25173:ENSG00000223705.9	Pancreas	0.946826	1	6	1	TGVIS
Body Mass Index	7:73865349:1	chr7:75411759:75412789:clu_26263:ENSG00000178809.11	Fibroblasts	0	0	6	0	TGVIS
Body Mass Index	7:73865349:1	chr7:75411759:75412789:clu_26263:ENSG00000223705.9	Fibroblasts	0	0	6	0	TGVIS
Body Mass Index	7:73865349:1	chr7:75412932:75413872:clu_28959:ENSG00000178809.11	Artery_Aorta	0.859281	1	6	1	TGVIS
Body Mass Index	7:73865349:1	chr7:75412932:75413872:clu_28959:ENSG00000223705.9	Artery_Aorta	0.859281	1	6	1	TGVIS
Body Mass Index	7:73865349:1	chr7:75412932:75413872:clu_29988:ENSG00000178809.11	Esophagus_Muscularis	0	0	6	2	TGVIS
Body Mass Index	7:73865349:1	chr7:75412932:75413872:clu_29988:ENSG00000223705.9	Esophagus_Muscularis	0	0	6	2	TGVIS
Body Mass Index	7:73865349:1	chr7:75412932:75414885:clu_25173:ENSG00000178809.11	Pancreas	0.9826	1	6	1	TGVIS
Body Mass Index	7:73865349:1	chr7:75412932:75414885:clu_25173:ENSG00000223705.9	Pancreas	0.9826	1	6	1	TGVIS
Body Mass Index	7:73865349:1	chr7:75412932:75414885:clu_25547:ENSG00000178809.11	Heart_Left_Ventricle	0.979224	1	6	1	TGVIS
Body Mass Index	7:73865349:1	chr7:75412932:75414885:clu_25547:ENSG00000223705.9	Heart_Left_Ventricle	0.979224	1	6	1	TGVIS
Body Mass Index	7:73865349:1	chr7:75412932:75414885:clu_25668:ENSG00000178809.11	Adrenal_Gland	0.995969	1	6	1	TGVIS
Body Mass Index	7:73865349:1	chr7:75412932:75414885:clu_25668:ENSG00000223705.9	Adrenal_Gland	0.995969	1	6	1	TGVIS
Body Mass Index	7:73865349:1	chr7:75412932:75414885:clu_26084:ENSG00000178809.11	Brain_Cortex	0	0	6	0	TGVIS
Body Mass Index	7:73865349:1	chr7:75412932:75414885:clu_26084:ENSG00000223705.9	Brain_Cortex	0	0	6	0	TGVIS
Body Mass Index	7:73865349:1	chr7:75412932:75414885:clu_26263:ENSG00000178809.11	Fibroblasts	0.985574	1	6	3	TGVIS
Body Mass Index	7:73865349:1	chr7:75412932:75414885:clu_26263:ENSG00000223705.9	Fibroblasts	0.985574	1	6	3	TGVIS
Body Mass Index	7:73865349:1	chr7:75412932:75414885:clu_28290:ENSG00000178809.11	Brain_Cerebellum	0	0	6	0	TGVIS
Body Mass Index	7:73865349:1	chr7:75412932:75414885:clu_28290:ENSG00000223705.9	Brain_Cerebellum	0	0	6	0	TGVIS
Body Mass Index	7:73865349:1	chr7:75412932:75414885:clu_28404:ENSG00000178809.11	Esophagus_Gastroesophageal_Junction	0.997711	1	6	1	TGVIS
Body Mass Index	7:73865349:1	chr7:75412932:75414885:clu_28404:ENSG00000223705.9	Esophagus_Gastroesophageal_Junction	0.997711	1	6	1	TGVIS
Body Mass Index	7:73865349:1	chr7:75412932:75414885:clu_28537:ENSG00000178809.11	Heart_Atrial_Appendage	0	0	6	0	TGVIS
Body Mass Index	7:73865349:1	chr7:75412932:75414885:clu_28537:ENSG00000223705.9	Heart_Atrial_Appendage	0	0	6	0	TGVIS
Body Mass Index	7:73865349:1	chr7:75412932:75414885:clu_28657:ENSG00000178809.11	Stomach	0.971644	1	6	1	TGVIS
Body Mass Index	7:73865349:1	chr7:75412932:75414885:clu_28657:ENSG00000223705.9	Stomach	0.971644	1	6	1	TGVIS
Body Mass Index	7:73865349:1	chr7:75412932:75414885:clu_28859:ENSG00000178809.11	Muscle_Skeletal	0.999983	1	6	2	TGVIS
Body Mass Index	7:73865349:1	chr7:75412932:75414885:clu_28859:ENSG00000223705.9	Muscle_Skeletal	0.999983	1	6	2	TGVIS
Body Mass Index	7:73865349:1	chr7:75412932:75414885:clu_28959:ENSG00000178809.11	Artery_Aorta	0.999917	1	6	2	TGVIS
Body Mass Index	7:73865349:1	chr7:75412932:75414885:clu_28959:ENSG00000223705.9	Artery_Aorta	0.999917	1	6	2	TGVIS
Body Mass Index	7:73865349:1	chr7:75412932:75414885:clu_29065:ENSG00000178809.11	Colon_Sigmoid	0.986188	1	6	1	TGVIS
Body Mass Index	7:73865349:1	chr7:75412932:75414885:clu_29065:ENSG00000223705.9	Colon_Sigmoid	0.986188	1	6	1	TGVIS
Body Mass Index	7:73865349:1	chr7:75412932:75414885:clu_29988:ENSG00000178809.11	Esophagus_Muscularis	0.996477	1	6	0	TGVIS
Body Mass Index	7:73865349:1	chr7:75412932:75414885:clu_29988:ENSG00000223705.9	Esophagus_Muscularis	0.996477	1	6	0	TGVIS
Body Mass Index	7:73865349:1	chr7:75412932:75414885:clu_30173:ENSG00000178809.11	Esophagus_Mucosa	0.999723	1	6	1	TGVIS
Body Mass Index	7:73865349:1	chr7:75412932:75414885:clu_30173:ENSG00000223705.9	Esophagus_Mucosa	0.999723	1	6	1	TGVIS
Body Mass Index	7:73865349:1	chr7:75412932:75414885:clu_30202:ENSG00000178809.11	Artery_Tibial	0.999816	1	6	4	TGVIS
Body Mass Index	7:73865349:1	chr7:75412932:75414885:clu_30202:ENSG00000223705.9	Artery_Tibial	0.999816	1	6	4	TGVIS
Body Mass Index	7:73865349:1	chr7:75412932:75414885:clu_31282:ENSG00000178809.11	Pituitary	0.997204	1	6	1	TGVIS
Body Mass Index	7:73865349:1	chr7:75412932:75414885:clu_31282:ENSG00000223705.9	Pituitary	0.997204	1	6	1	TGVIS
Body Mass Index	7:73865349:1	chr7:75412932:75414885:clu_31825:ENSG00000178809.11	Adipose_Visceral	0	0	6	1	TGVIS
Body Mass Index	7:73865349:1	chr7:75412932:75414885:clu_31825:ENSG00000223705.9	Adipose_Visceral	0	0	6	1	TGVIS
Body Mass Index	7:73865349:1	chr7:75412932:75414885:clu_33660:ENSG00000178809.11	Nerve_Tibial	0.998481	1	6	3	TGVIS
Body Mass Index	7:73865349:1	chr7:75412932:75414885:clu_33660:ENSG00000223705.9	Nerve_Tibial	0.998481	1	6	3	TGVIS
Body Mass Index	7:73865349:1	chr7:75412932:75414885:clu_34598:ENSG00000178809.11	Lung	0.999998	1	6	2	TGVIS
Body Mass Index	7:73865349:1	chr7:75412932:75414885:clu_34598:ENSG00000223705.9	Lung	0.999998	1	6	2	TGVIS
Body Mass Index	7:73865349:1	chr7:75412932:75414885:clu_35082:ENSG00000178809.11	Thyroid	0.993478	2	6	8	TGVIS
Body Mass Index	7:73865349:1	chr7:75412932:75414885:clu_35082:ENSG00000223705.9	Thyroid	0.993478	2	6	8	TGVIS
Body Mass Index	7:73865349:1	chr7:75414798:75414885:clu_35082:ENSG00000178809.11	Thyroid	0	0	6	1	TGVIS
Body Mass Index	7:73865349:1	chr7:75414798:75414885:clu_35082:ENSG00000223705.9	Thyroid	0	0	6	1	TGVIS
Body Mass Index	7:73865349:1	chr7:75425708:75426362:clu_25672:ENSG00000272391.5	Adrenal_Gland	0.987409	1	6	1	TGVIS
Body Mass Index	7:73865349:1	chr7:75425708:75426362:clu_26088:ENSG00000272391.5	Brain_Cortex	0.868169	1	6	1	TGVIS
Body Mass Index	7:73865349:1	chr7:75425708:75426362:clu_26267:ENSG00000272391.5	Fibroblasts	0.939535	1	6	4	TGVIS
Body Mass Index	7:73865349:1	chr7:75425708:75426362:clu_28295:ENSG00000272391.5	Brain_Cerebellum	0.955742	1	6	1	TGVIS
Body Mass Index	7:73865349:1	chr7:75425708:75426362:clu_28542:ENSG00000272391.5	Heart_Atrial_Appendage	0.999946	1	6	4	TGVIS
Body Mass Index	7:73865349:1	chr7:75425708:75426362:clu_28662:ENSG00000272391.5	Stomach	0.993041	1	6	1	TGVIS
Body Mass Index	7:73865349:1	chr7:75425708:75426362:clu_28964:ENSG00000272391.5	Artery_Aorta	0.999995	1	6	3	TGVIS
Body Mass Index	7:73865349:1	chr7:75425708:75426362:clu_29071:ENSG00000272391.5	Colon_Sigmoid	0.999497	1	6	1	TGVIS
Body Mass Index	7:73865349:1	chr7:75425708:75426362:clu_30178:ENSG00000272391.5	Esophagus_Mucosa	0.795202	1	6	3	TGVIS
Body Mass Index	7:73865349:1	chr7:75425708:75426362:clu_31288:ENSG00000272391.5	Pituitary	0.998442	1	6	1	TGVIS
Body Mass Index	7:73865349:1	chr7:75425708:75426362:clu_31398:ENSG00000272391.5	Colon_Transverse	0.980254	1	6	1	TGVIS
Body Mass Index	7:73865349:1	chr7:75425708:75426362:clu_31829:ENSG00000272391.5	Adipose_Visceral	0.492494	0	6	4	TGVIS
Body Mass Index	7:73865349:1	chr7:75425708:75426362:clu_33668:ENSG00000272391.5	Nerve_Tibial	0.39625	0	6	4	TGVIS
Body Mass Index	7:73865349:1	chr7:75426453:75437515:clu_25552:ENSG00000272391.5	Heart_Left_Ventricle	0.988812	1	6	1	TGVIS
Body Mass Index	7:73865349:1	chr7:75426453:75437515:clu_25672:ENSG00000272391.5	Adrenal_Gland	0.986966	1	6	1	TGVIS
Body Mass Index	7:73865349:1	chr7:75426453:75437515:clu_26088:ENSG00000272391.5	Brain_Cortex	0.837478	1	6	1	TGVIS
Body Mass Index	7:73865349:1	chr7:75426453:75437515:clu_26267:ENSG00000272391.5	Fibroblasts	0.905099	1	6	4	TGVIS
Body Mass Index	7:73865349:1	chr7:75426453:75437515:clu_28295:ENSG00000272391.5	Brain_Cerebellum	0.96256	1	6	1	TGVIS
Body Mass Index	7:73865349:1	chr7:75426453:75437515:clu_28412:ENSG00000272391.5	Esophagus_Gastroesophageal_Junction	0.788147	1	6	1	TGVIS
Body Mass Index	7:73865349:1	chr7:75426453:75437515:clu_28542:ENSG00000272391.5	Heart_Atrial_Appendage	0.999903	1	6	4	TGVIS
Body Mass Index	7:73865349:1	chr7:75426453:75437515:clu_28662:ENSG00000272391.5	Stomach	0.99018	1	6	1	TGVIS
Body Mass Index	7:73865349:1	chr7:75426453:75437515:clu_28964:ENSG00000272391.5	Artery_Aorta	0.999973	1	6	5	TGVIS
Body Mass Index	7:73865349:1	chr7:75426453:75437515:clu_29071:ENSG00000272391.5	Colon_Sigmoid	0.999502	1	6	1	TGVIS
Body Mass Index	7:73865349:1	chr7:75426453:75437515:clu_30178:ENSG00000272391.5	Esophagus_Mucosa	0.697301	1	6	3	TGVIS
Body Mass Index	7:73865349:1	chr7:75426453:75437515:clu_31288:ENSG00000272391.5	Pituitary	0.998159	1	6	1	TGVIS
Body Mass Index	7:73865349:1	chr7:75426453:75437515:clu_31398:ENSG00000272391.5	Colon_Transverse	0.972892	1	6	1	TGVIS
Body Mass Index	7:73865349:1	chr7:75426453:75437515:clu_31829:ENSG00000272391.5	Adipose_Visceral	0.396729	0	6	3	TGVIS
Body Mass Index	7:73865349:1	chr7:75426453:75437515:clu_33668:ENSG00000272391.5	Nerve_Tibial	0.437123	0	6	4	TGVIS
Body Mass Index	7:73865349:1	chr7:75475188:75484198:clu_28848:ENSG00000127957.17	Muscle_Skeletal	0	0	6	1	TGVIS
Body Mass Index	7:73865349:1	chr7:75475188:75484198:clu_35075:ENSG00000127957.17	Thyroid	0.996283	1	6	1	TGVIS
Body Mass Index	7:73865349:1	chr7:75486247:75507781:clu_28297:ENSG00000127957.17	Brain_Cerebellum	0.990325	1	6	1	TGVIS
Body Mass Index	7:73865349:1	chr7:75486247:75507781:clu_31276:ENSG00000127957.17	Pituitary	0	0	6	1	TGVIS
Body Mass Index	7:73865349:1	chr7:75507867:75510931:clu_35075:ENSG00000127957.17	Thyroid	0	0	6	0	TGVIS
Body Mass Index	7:14655786:1	ETV1	Artery_Tibial	0	0	6	1	TGVIS
Body Mass Index	7:14655786:1	chr7:13989464:13989563:clu_24869:ENSG00000006468.13	Heart_Left_Ventricle	0	0	6	1	TGVIS
Body Mass Index	7:119322544:1	TSPAN12	Fibroblasts	0	0	2	0	TGVIS
Body Mass Index	7:119322544:1	WNT16	Adipose_Subcutaneous	0	0	2	0	TGVIS
Body Mass Index	7:119322544:1	WNT16	Esophagus_Gastroesophageal_Junction	0	0	2	0	TGVIS
Body Mass Index	7:119322544:1	chr7:121266808:121267215:clu_34600:ENSG00000106034.17	Nerve_Tibial	0	0	2	0	TGVIS
Body Mass Index	7:119322544:1	chr7:121360127:121362897:clu_26878:ENSG00000196937.10	Whole_Blood	0	0	2	0	TGVIS
Body Mass Index	7:119322544:1	chr7:121362947:121364130:clu_26878:ENSG00000196937.10	Whole_Blood	0	0	2	0	TGVIS
Body Mass Index	8:95578426:1	VIRMA-DT	Heart_Atrial_Appendage	0	0	5	0	TGVIS
Body Mass Index	8:30863938:1	chr8:30703240:30708072:clu_47233:ENSG00000104687.12	Whole_Blood	0	0	1	1	TGVIS
Body Mass Index	8:116665915:1	EIF3H	Heart_Left_Ventricle	0	0	4	0	TGVIS
Body Mass Index	8:116665915:1	chr8:115623758:115668545:clu_64799:ENSG00000104447.12	Lung	0	0	4	0	TGVIS
Body Mass Index	8:116665915:2	chr8:115620060:115668545:clu_49197:ENSG00000104447.12	Artery_Coronary	0	0	4	0	TGVIS
Body Mass Index	8:116665915:3	chr8:115620060:115623601:clu_53606:ENSG00000104447.12	Colon_Sigmoid	0	0	4	0	TGVIS
Body Mass Index	8:116665915:3	chr8:115620060:115668545:clu_49283:ENSG00000104447.12	Fibroblasts	0.995565	1	4	2	TGVIS
Body Mass Index	8:116665915:3	chr8:115623758:115668545:clu_49283:ENSG00000104447.12	Fibroblasts	0.962039	1	4	1	TGVIS
Body Mass Index	8:116665915:3	chr8:115623758:115668545:clu_55608:ENSG00000104447.12	Esophagus_Muscularis	0	0	4	0	TGVIS
Body Mass Index	8:116665915:3	chr8:115623758:115668545:clu_55742:ENSG00000104447.12	Esophagus_Mucosa	0	0	4	0	TGVIS
Body Mass Index	8:138215228:2	ENSG00000254361	Brain_Cortex	0	0	3	0	TGVIS
Body Mass Index	8:89428215:1	CNBD1	Spleen	0	0	2	0	TGVIS
Body Mass Index	8:132882637:1	ENSG00000270137	Brain_Cerebellum	0	0	2	1	TGVIS
Body Mass Index	8:4128311:1	CSMD1	Brain_Cortex	0	0	5	0	TGVIS
Body Mass Index	8:78914112:1	ZFHX4	Kidney_Tube	0	0	1	0	TGVIS
Body Mass Index	8:78914112:1	chr8:76984193:76986187:clu_53113:ENSG00000164751.14	Heart_Atrial_Appendage	0.244586	0	1	1	TGVIS
Body Mass Index	8:78914112:1	chr8:76986296:76999990:clu_48957:ENSG00000164751.14	Fibroblasts	0	0	1	0	TGVIS
Body Mass Index	8:78914112:1	chr8:77524557:77537225:clu_62431:ENSG00000254366.6	Nerve_Tibial	0	0	1	0	TGVIS
Body Mass Index	8:129139638:1	CCDC26	Kidney_Tube	0.677495	1	3	1	TGVIS
Body Mass Index	9:15647348:1	CCDC171	Brain_Cerebellum	0.999974	1	4	8	TGVIS
Body Mass Index	9:15647348:1	CCDC171	Brain_Cortex	0.902931	1	4	5	TGVIS
Body Mass Index	9:15647348:1	CCDC171	Heart_Atrial_Appendage	0.983788	1	4	0	TGVIS
Body Mass Index	9:15647348:1	CCDC171	Nerve_Tibial	0.999974	1	4	7	TGVIS
Body Mass Index	9:15647348:1	chr9:15848947:15874532:clu_58727:ENSG00000164989.16	Nerve_Tibial	0	0	4	1	TGVIS
Body Mass Index	9:15647348:1	chr9:15888088:15920270:clu_58727:ENSG00000164989.16	Nerve_Tibial	0.932716	1	4	2	TGVIS
Body Mass Index	9:120400087:1	LOC101928797	Colon_Transverse	0.999993	1	6	2	TGVIS
Body Mass Index	9:84182521:1	chr9:81584524:81585505:clu_49663:ENSG00000196781.14	Esophagus_Gastroesophageal_Junction	0	0	7	0	TGVIS
Body Mass Index	9:84182521:1	chr9:81654036:81685676:clu_53355:ENSG00000196781.14	Artery_Tibial	0	0	7	0	TGVIS
Body Mass Index	9:29639398:1	ENSG00000232060	Brain_Cerebellum	0	0	0	0	TGVIS
Body Mass Index	9:79312579:1	chr9:76655502:76692074:clu_56165:ENSG00000106772.17	Adipose_Visceral	0.986261	1	5	1	TGVIS
Body Mass Index	9:79312579:1	chr9:76655502:76703337:clu_56165:ENSG00000106772.17	Adipose_Visceral	0.979745	1	5	2	TGVIS
Body Mass Index	9:121705449:1	RPL10P3	Fibroblasts	0	0	6	0	TGVIS
Body Mass Index	9:10125423:1	chr9:8460571:8465466:clu_54250:ENSG00000153707.16	Colon_Transverse	0	0	4	0	TGVIS
Body Mass Index	10:114758349:1	TCF7L2	Islets	0.999635	1	6	2	TGVIS
Body Mass Index	10:21830104:1	MIR1915HG	Artery_Aorta	0	0	4	1	TGVIS
Body Mass Index	10:21830104:1	MIR1915HG	Brain_Cerebellum	0	0	4	0	TGVIS
Body Mass Index	10:21830104:1	MIR1915HG	Colon_Sigmoid	0	0	4	0	TGVIS
Body Mass Index	10:21830104:1	MIR1915HG	Esophagus_Muscularis	0	0	4	0	TGVIS
Body Mass Index	10:21830104:1	MLLT10	Thyroid	0	0	4	0	TGVIS
Body Mass Index	10:21830104:1	chr10:21586348:21595331:clu_10797:ENSG00000078403.16	Thyroid	0	0	4	0	TGVIS
Body Mass Index	10:21830104:1	chr10:21735235:21738429:clu_9290:ENSG00000078403.16	Esophagus_Muscularis	0	0	4	1	TGVIS
Body Mass Index	10:21830104:1	chr10:21756755:21759170:clu_9723:ENSG00000136770.10	Colon_Transverse	0	0	4	0	TGVIS
Body Mass Index	10:21830104:1	chr10:22325722:22326431:clu_9732:ENSG00000168283.13	Colon_Transverse	0	0	4	0	TGVIS
Body Mass Index	10:118777371:1	ENO4	Colon_Transverse	0.496689	0	1	1	TGVIS
Body Mass Index	10:118777371:1	ENSG00000225302	Artery_Aorta	0.84922	2	1	3	TGVIS
Body Mass Index	10:118777371:1	ENSG00000225302	Artery_Tibial	0.840783	2	1	3	TGVIS
Body Mass Index	10:118777371:1	ENSG00000225302	Colon_Transverse	0.0443391	0	1	2	TGVIS
Body Mass Index	10:118777371:1	SHTN1	Adipose_Subcutaneous	0.991884	1	1	0	TGVIS
Body Mass Index	10:118777371:1	SHTN1	Adrenal_Gland	0	0	1	0	TGVIS
Body Mass Index	10:118777371:1	SHTN1	Artery_Aorta	0.0991952	0	1	2	TGVIS
Body Mass Index	10:118777371:1	SHTN1	Artery_Coronary	0.902281	1	1	1	TGVIS
Body Mass Index	10:118777371:1	SHTN1	Artery_Tibial	0.99587	1	1	3	TGVIS
Body Mass Index	10:118777371:1	SHTN1	Fibroblasts	0.999056	1	1	3	TGVIS
Body Mass Index	10:118777371:1	SHTN1	Lung	0.998023	2	1	3	TGVIS
Body Mass Index	10:118777371:1	SHTN1	Nerve_Tibial	0.996488	1	1	1	TGVIS
Body Mass Index	10:118777371:1	SHTN1	Spleen	0.996318	1	1	2	TGVIS
Body Mass Index	10:118777371:1	SHTN1	Thyroid	0.989799	2	1	3	TGVIS
Body Mass Index	10:118777371:1	SHTN1	Whole_Blood	1	1	1	4	TGVIS
Body Mass Index	10:118777371:1	chr10:116886566:116889094:clu_10621:ENSG00000187164.19	Artery_Aorta	0	0	1	0	TGVIS
Body Mass Index	10:118777371:1	chr10:116886566:116889094:clu_9778:ENSG00000187164.19	Artery_Coronary	0.752243	1	1	0	TGVIS
Body Mass Index	10:118777371:1	chr10:116889279:116901765:clu_9762:ENSG00000187164.19	Fibroblasts	0.987834	1	1	0	TGVIS
Body Mass Index	10:118777371:1	chr10:116906747:116911790:clu_11069:ENSG00000187164.19	Artery_Tibial	0.733878	1	1	1	TGVIS
Body Mass Index	10:118777371:1	chr10:116906747:116911790:clu_9762:ENSG00000187164.19	Fibroblasts	0.943019	1	1	1	TGVIS
Body Mass Index	10:131804843:1	chr10:129467296:129536241:clu_10526:ENSG00000170430.9	Stomach	0	0	4	10	TGVIS
Body Mass Index	10:107687623:1	CFAP58	Fibroblasts	0	0	2	0	TGVIS
Body Mass Index	10:107687623:1	CFAP58	Kidney_Glom	0	0	2	0	TGVIS
Body Mass Index	10:107687623:1	CFAP58-DT	Kidney_Glom	0	0	2	0	TGVIS
Body Mass Index	10:107687623:1	ENSG00000213260	Artery_Aorta	0	0	2	1	TGVIS
Body Mass Index	10:107687623:1	GSTO2	Brain_Cerebellum	0	0	2	0	TGVIS
Body Mass Index	10:107687623:1	ITPRIP	Esophagus_Muscularis	0	0	2	0	TGVIS
Body Mass Index	10:107687623:1	SFR1	Esophagus_Mucosa	0	0	2	0	TGVIS
Body Mass Index	10:107687623:1	chr10:104133784:104140842:clu_11080:ENSG00000197748.12	Pituitary	0	0	2	0	TGVIS
Body Mass Index	10:107687623:1	chr10:104133822:104140842:clu_11080:ENSG00000197748.12	Pituitary	0	0	2	0	TGVIS
Body Mass Index	10:107687623:1	chr10:104259798:104266084:clu_12165:ENSG00000148834.12	Nerve_Tibial	0	0	2	0	TGVIS
Body Mass Index	10:107687623:1	chr10:104279471:104297578:clu_10490:ENSG00000065621.14	Artery_Aorta	0	0	2	0	TGVIS
Body Mass Index	10:107687623:1	chr10:104316064:104338246:clu_11870:ENSG00000148841.15	Adipose_Subcutaneous	0	0	2	0	TGVIS
Body Mass Index	10:64988931:1	JMJD1C	Fibroblasts	0.85958	1	2	0	TGVIS
Body Mass Index	10:64988931:1	JMJD1C	Lung	0	0	2	0	TGVIS
Body Mass Index	10:64988931:1	JMJD1C-AS1	Fibroblasts	0.910148	1	2	0	TGVIS
Body Mass Index	10:64988931:1	JMJD1C-AS1	Kidney_Tube	0	0	2	1	TGVIS
Body Mass Index	10:64988931:1	NRBF2	Fibroblasts	0.553156	1	2	1	TGVIS
Body Mass Index	10:64988931:1	REEP3	Brain_Cortex	0	0	2	0	TGVIS
Body Mass Index	10:23357060:1	MIR1915HG	Adipose_Subcutaneous	0	0	2	1	TGVIS
Body Mass Index	11:27730556:1	chr11:27640005:27659171:clu_5512:ENSG00000245573.7	Heart_Left_Ventricle	0	0	7	1	TGVIS
Body Mass Index	11:27730556:1	chr11:27640005:27659171:clu_5823:ENSG00000245573.7	Artery_Coronary	0	0	7	1	TGVIS
Body Mass Index	11:27730556:1	chr11:27640005:27659171:clu_5899:ENSG00000245573.7	Brain_Cerebellum	0.978682	1	7	0	TGVIS
Body Mass Index	11:27730556:1	chr11:27640005:27659171:clu_5951:ENSG00000245573.7	Fibroblasts	0.998989	1	7	1	TGVIS
Body Mass Index	11:27730556:1	chr11:27640005:27659171:clu_6127:ENSG00000245573.7	Esophagus_Gastroesophageal_Junction	0.95693	1	7	1	TGVIS
Body Mass Index	11:27730556:1	chr11:27640005:27659171:clu_6206:ENSG00000245573.7	Stomach	0	0	7	1	TGVIS
Body Mass Index	11:27730556:1	chr11:27640005:27659171:clu_6246:ENSG00000245573.7	Heart_Atrial_Appendage	0	0	7	0	TGVIS
Body Mass Index	11:27730556:1	chr11:27640005:27659171:clu_6268:ENSG00000245573.7	Colon_Sigmoid	0	0	7	0	TGVIS
Body Mass Index	11:27730556:1	chr11:27640005:27659171:clu_6428:ENSG00000245573.7	Artery_Aorta	0.984396	1	7	1	TGVIS
Body Mass Index	11:27730556:1	chr11:27640005:27659171:clu_6559:ENSG00000245573.7	Esophagus_Muscularis	0.998431	1	7	1	TGVIS
Body Mass Index	11:27730556:1	chr11:27640005:27659171:clu_6772:ENSG00000245573.7	Artery_Tibial	0.992692	1	7	1	TGVIS
Body Mass Index	11:27730556:1	chr11:27640005:27659171:clu_6812:ENSG00000245573.7	Colon_Transverse	0	0	7	1	TGVIS
Body Mass Index	11:27730556:1	chr11:27640005:27659171:clu_7009:ENSG00000245573.7	Adipose_Visceral	0.956976	1	7	1	TGVIS
Body Mass Index	11:27730556:1	chr11:27640005:27659171:clu_7284:ENSG00000245573.7	Adipose_Subcutaneous	0	0	7	0	TGVIS
Body Mass Index	11:27730556:1	chr11:27640005:27659171:clu_7502:ENSG00000245573.7	Nerve_Tibial	0.999747	1	7	1	TGVIS
Body Mass Index	11:27730556:1	chr11:27640005:27659171:clu_7592:ENSG00000245573.7	Lung	0.991096	1	7	1	TGVIS
Body Mass Index	11:27730556:1	chr11:27640005:27659171:clu_7628:ENSG00000245573.7	Thyroid	0.991795	1	7	1	TGVIS
Body Mass Index	11:27730556:1	chr11:27658462:27659171:clu_5951:ENSG00000245573.7	Fibroblasts	0.580515	1	7	1	TGVIS
Body Mass Index	11:27730556:1	chr11:27658462:27659171:clu_7502:ENSG00000245573.7	Nerve_Tibial	0	0	7	0	TGVIS
Body Mass Index	11:30404538:1	ENSG00000242353	Artery_Coronary	0	0	3	0	TGVIS
Body Mass Index	11:30404538:1	ENSG00000242353	Brain_Cortex	0.969568	1	3	1	TGVIS
Body Mass Index	11:43869939:1	ENSG00000246250	Adipose_Visceral	0	0	3	0	TGVIS
Body Mass Index	11:130839772:1	ADAMTS15	Kidney_Tube	0	0	4	1	TGVIS
Body Mass Index	11:46394842:1	C1QTNF4	Esophagus_Muscularis	1	2	7	7	TGVIS
Body Mass Index	11:48975412:1	C1QTNF4	Esophagus_Muscularis	1	1	4	2	TGVIS
Body Mass Index	11:48975412:1	C1QTNF4	Nerve_Tibial	1	1	4	2	TGVIS
Body Mass Index	11:29242684:1	ARL14EP	Liver	0	0	4	1	TGVIS
Body Mass Index	11:29242684:1	ARL14EP	Small_Intestine	0	0	4	0	TGVIS
Body Mass Index	11:29242684:1	ENSG00000242353	Artery_Aorta	0.999999	1	4	1	TGVIS
Body Mass Index	11:29242684:1	ENSG00000242353	Artery_Coronary	0	0	4	1	TGVIS
Body Mass Index	11:29242684:1	ENSG00000242353	Brain_Cerebellum	0	0	4	1	TGVIS
Body Mass Index	11:29242684:1	ENSG00000242353	Colon_Sigmoid	0	0	4	0	TGVIS
Body Mass Index	11:29242684:1	ENSG00000242353	Brain_Cortex	0.999617	1	4	1	TGVIS
Body Mass Index	11:29242684:1	ENSG00000242353	Heart_Left_Ventricle	0	0	4	1	TGVIS
Body Mass Index	11:29242684:1	ENSG00000242353	Pituitary	0	0	4	1	TGVIS
Body Mass Index	11:29242684:1	ENSG00000242353	Thyroid	1	1	4	1	TGVIS
Body Mass Index	11:29242684:1	ENSG00000254532	Pituitary	1	1	4	1	TGVIS
Body Mass Index	11:29242684:1	KCNA4	Brain_Cerebellum	0.991976	1	4	1	TGVIS
Body Mass Index	11:29242684:1	KCNA4	Pituitary	0	0	4	1	TGVIS
Body Mass Index	11:29242684:1	LINC01616	Brain_Cerebellum	0	0	4	1	TGVIS
Body Mass Index	11:29242684:1	LINC01616	Pituitary	0	0	4	0	TGVIS
Body Mass Index	11:29242684:1	chr11:30323202:30332866:clu_5822:ENSG00000152219.4	Spleen	0	0	4	1	TGVIS
Body Mass Index	11:29242684:1	chr11:30331374:30332866:clu_6781:ENSG00000152219.4	Artery_Tibial	0	0	4	0	TGVIS
Body Mass Index	11:29242684:1	chr11:30331800:30332866:clu_6135:ENSG00000152219.4	Esophagus_Gastroesophageal_Junction	0	0	4	0	TGVIS
Body Mass Index	11:55684028:1	SERPING1	Spleen	0	0	6	0	TGVIS
Body Mass Index	11:55684028:1	TIMM10	Esophagus_Gastroesophageal_Junction	0	0	6	1	TGVIS
Body Mass Index	11:55684028:1	chr11:57497845:57500779:clu_6746:ENSG00000149150.8	Artery_Aorta	0	0	6	0	TGVIS
Body Mass Index	11:55684028:1	chr11:57530293:57530658:clu_6230:ENSG00000134809.8	Fibroblasts	0	0	6	1	TGVIS
Body Mass Index	11:55684028:1	chr11:57810223:57811399:clu_6248:ENSG00000198561.13	Brain_Cerebellum	0	0	6	0	TGVIS
Body Mass Index	11:55684028:1	chr11:57814373:57815394:clu_6248:ENSG00000198561.13	Brain_Cerebellum	0	0	6	0	TGVIS
Body Mass Index	11:55684028:1	chr11:57815500:57816300:clu_5672:ENSG00000198561.13	Pancreas	0	0	6	0	TGVIS
Body Mass Index	11:100185128:1	PGR	Colon_Transverse	0.652062	1	1	1	TGVIS
Body Mass Index	11:26578735:1	KIF18A	Artery_Aorta	0	0	5	0	TGVIS
Body Mass Index	11:26578735:1	chr11:27640005:27659171:clu_5512:ENSG00000245573.7	Heart_Left_Ventricle	0	0	5	1	TGVIS
Body Mass Index	11:26578735:1	chr11:27640005:27659171:clu_5823:ENSG00000245573.7	Artery_Coronary	0	0	5	1	TGVIS
Body Mass Index	11:26578735:1	chr11:27640005:27659171:clu_5899:ENSG00000245573.7	Brain_Cerebellum	0	0	5	1	TGVIS
Body Mass Index	11:26578735:1	chr11:27640005:27659171:clu_5951:ENSG00000245573.7	Fibroblasts	0.999921	1	5	1	TGVIS
Body Mass Index	11:26578735:1	chr11:27640005:27659171:clu_6127:ENSG00000245573.7	Esophagus_Gastroesophageal_Junction	0	0	5	1	TGVIS
Body Mass Index	11:26578735:1	chr11:27640005:27659171:clu_6206:ENSG00000245573.7	Stomach	0	0	5	1	TGVIS
Body Mass Index	11:26578735:1	chr11:27640005:27659171:clu_6246:ENSG00000245573.7	Heart_Atrial_Appendage	0	0	5	0	TGVIS
Body Mass Index	11:26578735:1	chr11:27640005:27659171:clu_6428:ENSG00000245573.7	Artery_Aorta	0.99826	1	5	1	TGVIS
Body Mass Index	11:26578735:1	chr11:27640005:27659171:clu_6559:ENSG00000245573.7	Esophagus_Muscularis	0.999399	1	5	1	TGVIS
Body Mass Index	11:26578735:1	chr11:27640005:27659171:clu_6772:ENSG00000245573.7	Artery_Tibial	0.999282	1	5	1	TGVIS
Body Mass Index	11:26578735:1	chr11:27640005:27659171:clu_6812:ENSG00000245573.7	Colon_Transverse	0	0	5	1	TGVIS
Body Mass Index	11:26578735:1	chr11:27640005:27659171:clu_7009:ENSG00000245573.7	Adipose_Visceral	0.999585	1	5	1	TGVIS
Body Mass Index	11:26578735:1	chr11:27640005:27659171:clu_7284:ENSG00000245573.7	Adipose_Subcutaneous	0.999362	1	5	1	TGVIS
Body Mass Index	11:26578735:1	chr11:27640005:27659171:clu_7502:ENSG00000245573.7	Nerve_Tibial	0.999985	1	5	1	TGVIS
Body Mass Index	11:26578735:1	chr11:27640005:27659171:clu_7592:ENSG00000245573.7	Lung	0.997328	1	5	1	TGVIS
Body Mass Index	11:26578735:1	chr11:27640005:27659171:clu_7628:ENSG00000245573.7	Thyroid	0.999915	1	5	1	TGVIS
Body Mass Index	11:26578735:1	chr11:27658462:27659171:clu_5951:ENSG00000245573.7	Fibroblasts	0	0	5	0	TGVIS
Body Mass Index	11:26578735:1	chr11:27658462:27659171:clu_7502:ENSG00000245573.7	Nerve_Tibial	0	0	5	0	TGVIS
Body Mass Index	11:26578735:2	BDNF	Heart_Left_Ventricle	0	0	5	0	TGVIS
Body Mass Index	11:26578735:2	chr11:27659228:27676982:clu_7629:ENSG00000245573.7	Thyroid	0.99315	1	5	1	TGVIS
Body Mass Index	12:50263148:1	chr12:49666207:49668471:clu_4124:ENSG00000161791.13	Adipose_Visceral	0	0	3	0	TGVIS
Body Mass Index	12:50263148:1	chr12:50780238:50795909:clu_3264:ENSG00000123268.8	Heart_Left_Ventricle	0	0	3	1	TGVIS
Body Mass Index	12:991306:1	chr12:904494:906317:clu_2528:ENSG00000060237.16	Brain_Cerebellum	0	0	5	1	TGVIS
Body Mass Index	12:103724090:1	chr12:102402566:102419509:clu_4812:ENSG00000017427.15	Artery_Aorta	0	0	3	0	TGVIS
Body Mass Index	12:89776485:1	chr12:89349561:89350588:clu_3190:ENSG00000139318.7	Liver	0	0	6	0	TGVIS
Body Mass Index	12:91229701:3	ATP2B1	Lymphocytes	0	0	4	1	TGVIS
Body Mass Index	12:91229701:3	ENSG00000271259	Heart_Atrial_Appendage	0	0	4	0	TGVIS
Body Mass Index	12:91229701:3	ENSG00000271327	Spleen	0	0	4	0	TGVIS
Body Mass Index	12:91229701:3	chr12:89471729:89472168:clu_4508:ENSG00000139323.13	Muscle_Skeletal	0	0	4	0	TGVIS
Body Mass Index	12:24075508:1	ENSG00000274885	Nerve_Tibial	0	0	5	0	TGVIS
Body Mass Index	12:34790887:2	DUX4L27	Kidney_Tube	0	0	4	1	TGVIS
Body Mass Index	12:34790887:2	ENSG00000256538	Adipose_Subcutaneous	0	0	4	1	TGVIS
Body Mass Index	13:58666728:1	PCDH17	Esophagus_Muscularis	0	0	4	0	TGVIS
Body Mass Index	13:58666728:2	chr13:57666833:57724612:clu_1973:ENSG00000118946.11	Spleen	0	0	4	0	TGVIS
Body Mass Index	13:79587841:1	chr13:79344794:79353153:clu_2358:ENSG00000139746.15	Muscle_Skeletal	0	0	4	1	TGVIS
Body Mass Index	13:79587841:1	chr13:79378907:79405704:clu_2085:ENSG00000139746.15	Adrenal_Gland	0	0	4	1	TGVIS
Body Mass Index	13:28022914:1	chr13:27427192:27429870:clu_1831:ENSG00000122034.14	Muscle_Skeletal	0.999803	1	0	0	TGVIS
Body Mass Index	13:96922867:1	DNAJC3-DT	Adipose_Subcutaneous	0.0390084	0	4	3	TGVIS
Body Mass Index	13:96922867:1	chr13:95991473:95996063:clu_2585:ENSG00000102595.19	Pituitary	0	0	4	0	TGVIS
Body Mass Index	13:96922867:1	chr13:97347067:97356796:clu_2590:ENSG00000139793.18	Pituitary	0	0	4	0	TGVIS
Body Mass Index	13:40766349:1	chr13:40943144:40943842:clu_2097:ENSG00000120690.15	Colon_Transverse	0	0	3	0	TGVIS
Body Mass Index	13:40766349:1	chr13:40943925:40949806:clu_2097:ENSG00000120690.15	Colon_Transverse	0	0	3	0	TGVIS
Body Mass Index	13:33143406:1	ATP8A2P2	Thyroid	0	0	2	1	TGVIS
Body Mass Index	13:33143406:1	N4BP2L2	Artery_Aorta	0.997044	1	2	1	TGVIS
Body Mass Index	13:33143406:1	N4BP2L2-IT2	Adipose_Subcutaneous	0	0	2	1	TGVIS
Body Mass Index	13:33143406:1	N4BP2L2-IT2	Liver	0	0	2	1	TGVIS
Body Mass Index	13:33143406:1	N4BP2L2-IT2	Pancreas	0.998354	1	2	1	TGVIS
Body Mass Index	13:33143406:1	PDS5B	Artery_Tibial	0.599513	1	2	1	TGVIS
Body Mass Index	13:78472844:1	NDFIP2	Esophagus_Mucosa	0	0	3	0	TGVIS
Body Mass Index	13:78472844:1	RBM26	Colon_Transverse	0	0	3	0	TGVIS
Body Mass Index	13:78472844:1	chr13:79365718:79366055:clu_2021:ENSG00000139746.15	Heart_Left_Ventricle	0	0	3	0	TGVIS
Body Mass Index	13:78472844:1	chr13:79365733:79366055:clu_2021:ENSG00000139746.15	Heart_Left_Ventricle	0	0	3	0	TGVIS
Body Mass Index	13:78472844:1	chr13:79366195:79366633:clu_2430:ENSG00000139746.15	Artery_Aorta	0	0	3	0	TGVIS
Body Mass Index	13:78472844:1	chr13:79366225:79366633:clu_2430:ENSG00000139746.15	Artery_Aorta	0	0	3	0	TGVIS
Body Mass Index	13:59888054:1	chr13:57666526:57666661:clu_1972:ENSG00000118946.11	Spleen	0	0	4	0	TGVIS
Body Mass Index	13:72371846:1	chr13:72735005:72737962:clu_2095:ENSG00000136122.15	Artery_Coronary	0	0	5	0	TGVIS
Body Mass Index	13:72371846:1	chr13:72783721:72792447:clu_2364:ENSG00000083535.15	Artery_Aorta	0	0	5	1	TGVIS
Body Mass Index	13:72371846:1	chr13:72835368:72854057:clu_2157:ENSG00000083535.15	Stomach	0	0	5	1	TGVIS
Body Mass Index	14:27071382:1	chr14:24974850:24977168:clu_19711:ENSG00000168952.15	Esophagus_Muscularis	0	0	7	0	TGVIS
Body Mass Index	14:27071382:1	chr14:24974850:25049207:clu_16725:ENSG00000168952.15	Heart_Left_Ventricle	0	0	7	0	TGVIS
Body Mass Index	15:68080886:1	SKOR1	Heart_Atrial_Appendage	0	0	4	0	TGVIS
Body Mass Index	15:68080886:1	chr15:67748601:67769602:clu_17657:ENSG00000137764.19	Heart_Atrial_Appendage	0.963606	1	4	1	TGVIS
Body Mass Index	15:68080886:1	chr15:67766766:67769602:clu_17657:ENSG00000137764.19	Heart_Atrial_Appendage	0	0	4	1	TGVIS
Body Mass Index	15:73080731:1	BBS4	Pituitary	0	0	3	1	TGVIS
Body Mass Index	15:36391893:2	DPH6	Pancreas	0	0	4	0	TGVIS
Body Mass Index	16:28883241:1	APOBR	Thyroid	0	0	5	0	TGVIS
Body Mass Index	16:28883241:1	ATP2A1	Muscle_Skeletal	0	0	5	0	TGVIS
Body Mass Index	16:28883241:1	ATP2A1	Pituitary	1	1	5	8	TGVIS
Body Mass Index	16:28883241:1	ATP2A1	Thyroid	0	0	5	1	TGVIS
Body Mass Index	16:28883241:1	ATP2A1-AS1	Muscle_Skeletal	1	1	5	6	TGVIS
Body Mass Index	16:28883241:1	ATXN2L	Adipose_Subcutaneous	0	0	5	1	TGVIS
Body Mass Index	16:28883241:1	ATXN2L	Whole_Blood	1	1	5	6	TGVIS
Body Mass Index	16:28883241:1	EIF3C	Adipose_Subcutaneous	1	1	5	6	TGVIS
Body Mass Index	16:28883241:1	EIF3C	Adrenal_Gland	1	1	5	8	TGVIS
Body Mass Index	16:28883241:1	EIF3C	Artery_Aorta	1	1	5	7	TGVIS
Body Mass Index	16:28883241:1	EIF3C	Artery_Tibial	1	1	5	6	TGVIS
Body Mass Index	16:28883241:1	EIF3C	Colon_Sigmoid	1	1	5	8	TGVIS
Body Mass Index	16:28883241:1	EIF3C	Esophagus_Gastroesophageal_Junction	0.999999	1	5	8	TGVIS
Body Mass Index	16:28883241:1	EIF3C	Esophagus_Mucosa	1	1	5	6	TGVIS
Body Mass Index	16:28883241:1	EIF3C	Fibroblasts	1	1	5	6	TGVIS
Body Mass Index	16:28883241:1	EIF3C	Heart_Left_Ventricle	1	1	5	6	TGVIS
Body Mass Index	16:28883241:1	EIF3C	Pancreas	1	1	5	4	TGVIS
Body Mass Index	16:28883241:1	EIF3C	Whole_Blood	1	1	5	6	TGVIS
Body Mass Index	16:28883241:1	EIF3CL	Artery_Aorta	0	0	5	0	TGVIS
Body Mass Index	16:28883241:1	EIF3CL	Esophagus_Muscularis	0	0	5	0	TGVIS
Body Mass Index	16:28883241:1	EIF3CL	Kidney_Tube	0.0151903	0	5	6	TGVIS
Body Mass Index	16:28883241:1	ENSG00000251417	Adipose_Subcutaneous	1	1	5	6	TGVIS
Body Mass Index	16:28883241:1	ENSG00000251417	Adipose_Visceral	1	1	5	6	TGVIS
Body Mass Index	16:28883241:1	ENSG00000251417	Adrenal_Gland	1	1	5	6	TGVIS
Body Mass Index	16:28883241:1	ENSG00000251417	Artery_Aorta	1	1	5	6	TGVIS
Body Mass Index	16:28883241:1	ENSG00000251417	Artery_Coronary	1	1	5	6	TGVIS
Body Mass Index	16:28883241:1	ENSG00000251417	Colon_Sigmoid	1	1	5	6	TGVIS
Body Mass Index	16:28883241:1	ENSG00000251417	Colon_Transverse	1	1	5	5	TGVIS
Body Mass Index	16:28883241:1	ENSG00000251417	Brain_Cortex	0	0	5	0	TGVIS
Body Mass Index	16:28883241:1	ENSG00000251417	Esophagus_Gastroesophageal_Junction	1	1	5	6	TGVIS
Body Mass Index	16:28883241:1	ENSG00000251417	Esophagus_Mucosa	1	1	5	8	TGVIS
Body Mass Index	16:28883241:1	ENSG00000251417	Esophagus_Muscularis	1	1	5	6	TGVIS
Body Mass Index	16:28883241:1	ENSG00000251417	Muscle_Skeletal	1	1	5	6	TGVIS
Body Mass Index	16:28883241:1	ENSG00000251417	Pancreas	1	1	5	8	TGVIS
Body Mass Index	16:28883241:1	ENSG00000251417	Small_Intestine	1	1	5	6	TGVIS
Body Mass Index	16:28883241:1	ENSG00000251417	Spleen	1	1	5	5	TGVIS
Body Mass Index	16:28883241:1	ENSG00000251417	Stomach	1	1	5	8	TGVIS
Body Mass Index	16:28883241:1	ENSG00000251417	Thyroid	1	1	5	4	TGVIS
Body Mass Index	16:28883241:1	ENSG00000259982	Adipose_Subcutaneous	1	1	5	6	TGVIS
Body Mass Index	16:28883241:1	ENSG00000259982	Artery_Coronary	1	1	5	7	TGVIS
Body Mass Index	16:28883241:1	ENSG00000259982	Colon_Transverse	1	1	5	6	TGVIS
Body Mass Index	16:28883241:1	ENSG00000259982	Lymphocytes	1	1	5	8	TGVIS
Body Mass Index	16:28883241:1	ENSG00000259982	Pancreas	1	1	5	5	TGVIS
Body Mass Index	16:28883241:1	ENSG00000259982	Stomach	1	1	5	6	TGVIS
Body Mass Index	16:28883241:1	ENSG00000261766	Brain_Cerebellum	1	1	5	6	TGVIS
Body Mass Index	16:28883241:1	ENSG00000261766	Muscle_Skeletal	0	0	5	1	TGVIS
Body Mass Index	16:28883241:1	ENSG00000271623	Nerve_Tibial	1	1	5	6	TGVIS
Body Mass Index	16:28883241:1	IL27	Liver	1	1	5	8	TGVIS
Body Mass Index	16:28883241:1	LAT	Artery_Tibial	1	1	5	8	TGVIS
Body Mass Index	16:28883241:1	LAT	Esophagus_Muscularis	1	1	5	7	TGVIS
Body Mass Index	16:28883241:1	LAT	Muscle_Skeletal	1	1	5	8	TGVIS
Body Mass Index	16:28883241:1	NFATC2IP	Artery_Tibial	0	0	5	0	TGVIS
Body Mass Index	16:28883241:1	NPIPB6	Kidney_Glom	0	0	5	0	TGVIS
Body Mass Index	16:28883241:1	NPIPB6	Kidney_Tube	0.9955	1	5	1	TGVIS
Body Mass Index	16:28883241:1	NPIPB7	Artery_Aorta	1	1	5	7	TGVIS
Body Mass Index	16:28883241:1	NPIPB7	Brain_Cortex	1	1	5	6	TGVIS
Body Mass Index	16:28883241:1	NPIPB7	Whole_Blood	1	1	5	6	TGVIS
Body Mass Index	16:28883241:1	NPIPB9	Esophagus_Gastroesophageal_Junction	1	1	5	6	TGVIS
Body Mass Index	16:28883241:1	NUPR1	Artery_Tibial	1	1	5	6	TGVIS
Body Mass Index	16:28883241:1	PAWRP2	Nerve_Tibial	1	1	5	5	TGVIS
Body Mass Index	16:28883241:1	PAWRP2	Pituitary	0	0	5	0	TGVIS
Body Mass Index	16:28883241:1	PAWRP2	Thyroid	1	1	5	6	TGVIS
Body Mass Index	16:28883241:1	SBK1	Artery_Tibial	0	0	5	0	TGVIS
Body Mass Index	16:28883241:1	SBK1	Esophagus_Muscularis	1	1	5	8	TGVIS
Body Mass Index	16:28883241:1	SH2B1	Adipose_Visceral	1	1	5	8	TGVIS
Body Mass Index	16:28883241:1	SH2B1	Brain_Cerebellum	0	0	5	1	TGVIS
Body Mass Index	16:28883241:1	SH2B1	Esophagus_Gastroesophageal_Junction	0	0	5	0	TGVIS
Body Mass Index	16:28883241:1	SH2B1	Esophagus_Muscularis	1	1	5	6	TGVIS
Body Mass Index	16:28883241:1	SH2B1	Heart_Atrial_Appendage	0	0	5	0	TGVIS
Body Mass Index	16:28883241:1	SH2B1	Lung	1	1	5	8	TGVIS
Body Mass Index	16:28883241:1	SH2B1	Nerve_Tibial	1	1	5	6	TGVIS
Body Mass Index	16:28883241:1	SH2B1	Pituitary	0	0	5	0	TGVIS
Body Mass Index	16:28883241:1	SH2B1	Spleen	1	1	5	7	TGVIS
Body Mass Index	16:28883241:1	SH2B1	Stomach	0	0	5	1	TGVIS
Body Mass Index	16:28883241:1	SLX1B-SULT1A4	Kidney_Tube	0.0211684	0	5	6	TGVIS
Body Mass Index	16:28883241:1	SPNS1	Artery_Aorta	1	1	5	6	TGVIS
Body Mass Index	16:28883241:1	SPNS1	Esophagus_Muscularis	0.965815	1	5	1	TGVIS
Body Mass Index	16:28883241:1	SULT1A1	Colon_Sigmoid	1	1	5	8	TGVIS
Body Mass Index	16:28883241:1	SULT1A1	Fibroblasts	1	1	5	6	TGVIS
Body Mass Index	16:28883241:1	SULT1A1	Pituitary	1	1	5	7	TGVIS
Body Mass Index	16:28883241:1	SULT1A2	Adrenal_Gland	1	1	5	6	TGVIS
Body Mass Index	16:28883241:1	SULT1A2	Artery_Aorta	1	1	5	6	TGVIS
Body Mass Index	16:28883241:1	SULT1A2	Colon_Transverse	0	0	5	0	TGVIS
Body Mass Index	16:28883241:1	SULT1A2	Brain_Cortex	1	1	5	8	TGVIS
Body Mass Index	16:28883241:1	SULT1A2	Esophagus_Mucosa	1	1	5	6	TGVIS
Body Mass Index	16:28883241:1	SULT1A2	Esophagus_Muscularis	1	1	5	6	TGVIS
Body Mass Index	16:28883241:1	SULT1A2	Fibroblasts	1	1	5	8	TGVIS
Body Mass Index	16:28883241:1	SULT1A2	Heart_Atrial_Appendage	1	1	5	6	TGVIS
Body Mass Index	16:28883241:1	SULT1A2	Heart_Left_Ventricle	1	1	5	5	TGVIS
Body Mass Index	16:28883241:1	SULT1A2	Pancreas	1	1	5	6	TGVIS
Body Mass Index	16:28883241:1	SULT1A2	Pituitary	1	1	5	8	TGVIS
Body Mass Index	16:28883241:1	SULT1A2	Spleen	1	1	5	6	TGVIS
Body Mass Index	16:28883241:1	TUFM	Adipose_Subcutaneous	1	1	5	5	TGVIS
Body Mass Index	16:28883241:1	TUFM	Artery_Aorta	1	1	5	6	TGVIS
Body Mass Index	16:28883241:1	TUFM	Artery_Coronary	0	0	5	0	TGVIS
Body Mass Index	16:28883241:1	TUFM	Artery_Tibial	1	1	5	6	TGVIS
Body Mass Index	16:28883241:1	TUFM	Colon_Sigmoid	1	1	5	6	TGVIS
Body Mass Index	16:28883241:1	TUFM	Brain_Cortex	0	0	5	0	TGVIS
Body Mass Index	16:28883241:1	TUFM	Esophagus_Gastroesophageal_Junction	1	1	5	8	TGVIS
Body Mass Index	16:28883241:1	TUFM	Esophagus_Mucosa	1	1	5	6	TGVIS
Body Mass Index	16:28883241:1	TUFM	Esophagus_Muscularis	1	1	5	6	TGVIS
Body Mass Index	16:28883241:1	TUFM	Lung	1	1	5	6	TGVIS
Body Mass Index	16:28883241:1	TUFM	Pancreas	1	1	5	6	TGVIS
Body Mass Index	16:28883241:1	TUFM	Spleen	1	1	5	8	TGVIS
Body Mass Index	16:28883241:1	TUFM	Thyroid	1	1	5	5	TGVIS
Body Mass Index	16:28883241:1	TUFM	Whole_Blood	1	1	5	5	TGVIS
Body Mass Index	16:28883241:1	chr16:28466902:28469688:clu_14791:ENSG00000233232.6	Brain_Cerebellum	1	1	5	8	TGVIS
Body Mass Index	16:28883241:1	chr16:28479765:28482105:clu_16599:ENSG00000188603.18	Colon_Transverse	0	0	5	0	TGVIS
Body Mass Index	16:28883241:1	chr16:28487541:28488591:clu_17347:ENSG00000188603.18	Adipose_Subcutaneous	0	0	5	0	TGVIS
Body Mass Index	16:28883241:1	chr16:28538155:28538526:clu_15376:ENSG00000176046.8	Artery_Aorta	1	1	5	8	TGVIS
Body Mass Index	16:28883241:1	chr16:28538155:28538796:clu_11553:ENSG00000176046.8	Liver	1	1	5	8	TGVIS
Body Mass Index	16:28883241:1	chr16:28538155:28538796:clu_13972:ENSG00000176046.8	Fibroblasts	0	0	5	0	TGVIS
Body Mass Index	16:28883241:1	chr16:28538155:28538796:clu_14167:ENSG00000176046.8	Artery_Coronary	1	1	5	8	TGVIS
Body Mass Index	16:28883241:1	chr16:28538155:28538796:clu_14800:ENSG00000176046.8	Brain_Cerebellum	1	1	5	8	TGVIS
Body Mass Index	16:28883241:1	chr16:28538155:28538796:clu_15376:ENSG00000176046.8	Artery_Aorta	1	1	5	8	TGVIS
Body Mass Index	16:28883241:1	chr16:28538155:28538796:clu_17357:ENSG00000176046.8	Adipose_Subcutaneous	1	1	5	6	TGVIS
Body Mass Index	16:28883241:1	chr16:28538654:28538796:clu_15376:ENSG00000176046.8	Artery_Aorta	1	1	5	8	TGVIS
Body Mass Index	16:28883241:1	chr16:28592443:28593252:clu_13325:ENSG00000197165.10	Pancreas	1	1	5	6	TGVIS
Body Mass Index	16:28883241:1	chr16:28592443:28593252:clu_13499:ENSG00000196502.11	Heart_Left_Ventricle	1	1	5	5	TGVIS
Body Mass Index	16:28883241:1	chr16:28592443:28593252:clu_13499:ENSG00000197165.10	Heart_Left_Ventricle	1	1	5	5	TGVIS
Body Mass Index	16:28883241:1	chr16:28592443:28593252:clu_13764:ENSG00000196502.11	Brain_Cortex	1	1	5	6	TGVIS
Body Mass Index	16:28883241:1	chr16:28592443:28593252:clu_13764:ENSG00000197165.10	Brain_Cortex	1	1	5	6	TGVIS
Body Mass Index	16:28883241:1	chr16:28592443:28593252:clu_14173:ENSG00000196502.11	Artery_Coronary	1	1	5	6	TGVIS
Body Mass Index	16:28883241:1	chr16:28592443:28593252:clu_14173:ENSG00000197165.10	Artery_Coronary	1	1	5	6	TGVIS
Body Mass Index	16:28883241:1	chr16:28592443:28593252:clu_14801:ENSG00000197165.10	Brain_Cerebellum	1	1	5	8	TGVIS
Body Mass Index	16:28883241:1	chr16:28592443:28593252:clu_15040:ENSG00000196502.11	Esophagus_Gastroesophageal_Junction	1	1	5	6	TGVIS
Body Mass Index	16:28883241:1	chr16:28592443:28593252:clu_15040:ENSG00000197165.10	Esophagus_Gastroesophageal_Junction	1	1	5	6	TGVIS
Body Mass Index	16:28883241:1	chr16:28592443:28593252:clu_15380:ENSG00000197165.10	Artery_Aorta	1	1	5	8	TGVIS
Body Mass Index	16:28883241:1	chr16:28592443:28593252:clu_15451:ENSG00000197165.10	Colon_Sigmoid	1	1	5	4	TGVIS
Body Mass Index	16:28883241:1	chr16:28592443:28593252:clu_16616:ENSG00000197165.10	Colon_Transverse	1	1	5	6	TGVIS
Body Mass Index	16:28883241:1	chr16:28592443:28593252:clu_16795:ENSG00000197165.10	Adipose_Visceral	1	1	5	6	TGVIS
Body Mass Index	16:28883241:1	chr16:28592443:28593252:clu_17361:ENSG00000197165.10	Adipose_Subcutaneous	1	1	5	6	TGVIS
Body Mass Index	16:28883241:1	chr16:28592443:28593252:clu_17761:ENSG00000197165.10	Nerve_Tibial	1	1	5	6	TGVIS
Body Mass Index	16:28883241:1	chr16:28592481:28593252:clu_16616:ENSG00000197165.10	Colon_Transverse	1	1	5	7	TGVIS
Body Mass Index	16:28883241:1	chr16:28592481:28593252:clu_16795:ENSG00000197165.10	Adipose_Visceral	1	1	5	6	TGVIS
Body Mass Index	16:28883241:1	chr16:28592481:28593252:clu_17761:ENSG00000197165.10	Nerve_Tibial	1	1	5	6	TGVIS
Body Mass Index	16:28883241:1	chr16:28592481:28595367:clu_14392:ENSG00000197165.10	Spleen	0	0	5	0	TGVIS
Body Mass Index	16:28883241:1	chr16:28592481:28595367:clu_14801:ENSG00000197165.10	Brain_Cerebellum	1	1	5	8	TGVIS
Body Mass Index	16:28883241:1	chr16:28592481:28595367:clu_16795:ENSG00000197165.10	Adipose_Visceral	1	1	5	5	TGVIS
Body Mass Index	16:28883241:1	chr16:28592481:28595367:clu_17761:ENSG00000197165.10	Nerve_Tibial	1	1	5	8	TGVIS
Body Mass Index	16:28883241:1	chr16:28592481:28605730:clu_14801:ENSG00000197165.10	Brain_Cerebellum	1	1	5	8	TGVIS
Body Mass Index	16:28883241:1	chr16:28593568:28595367:clu_13543:ENSG00000196502.11	Adrenal_Gland	1	1	5	6	TGVIS
Body Mass Index	16:28883241:1	chr16:28593568:28595367:clu_13543:ENSG00000197165.10	Adrenal_Gland	1	1	5	6	TGVIS
Body Mass Index	16:28883241:1	chr16:28593568:28595367:clu_13764:ENSG00000196502.11	Brain_Cortex	1	1	5	8	TGVIS
Body Mass Index	16:28883241:1	chr16:28593568:28595367:clu_13764:ENSG00000197165.10	Brain_Cortex	1	1	5	8	TGVIS
Body Mass Index	16:28883241:1	chr16:28593568:28595367:clu_15157:ENSG00000197165.10	Stomach	1	1	5	6	TGVIS
Body Mass Index	16:28883241:1	chr16:28593568:28595367:clu_16616:ENSG00000197165.10	Colon_Transverse	1	1	5	6	TGVIS
Body Mass Index	16:28883241:1	chr16:28593568:28595367:clu_16795:ENSG00000197165.10	Adipose_Visceral	1	1	5	8	TGVIS
Body Mass Index	16:28883241:1	chr16:28606236:28606761:clu_11560:ENSG00000196502.11	Liver	1	1	5	7	TGVIS
Body Mass Index	16:28883241:1	chr16:28606236:28606761:clu_13742:ENSG00000196502.11	Whole_Blood	1	1	5	8	TGVIS
Body Mass Index	16:28883241:1	chr16:28606274:28606761:clu_13765:ENSG00000196502.11	Brain_Cortex	1	1	5	8	TGVIS
Body Mass Index	16:28883241:1	chr16:28606274:28606761:clu_14802:ENSG00000196502.11	Brain_Cerebellum	1	1	5	8	TGVIS
Body Mass Index	16:28883241:1	chr16:28607077:28608291:clu_13764:ENSG00000196502.11	Brain_Cortex	1	1	5	8	TGVIS
Body Mass Index	16:28883241:1	chr16:28607077:28608291:clu_13764:ENSG00000197165.10	Brain_Cortex	1	1	5	8	TGVIS
Body Mass Index	16:28883241:1	chr16:28608388:28608478:clu_13501:ENSG00000196502.11	Heart_Left_Ventricle	1	1	5	5	TGVIS
Body Mass Index	16:28883241:1	chr16:28608388:28608478:clu_13766:ENSG00000196502.11	Brain_Cortex	1	1	5	6	TGVIS
Body Mass Index	16:28883241:1	chr16:28608388:28608478:clu_14175:ENSG00000196502.11	Artery_Coronary	1	1	5	6	TGVIS
Body Mass Index	16:28883241:1	chr16:28608388:28608478:clu_14804:ENSG00000196502.11	Brain_Cerebellum	1	1	5	6	TGVIS
Body Mass Index	16:28883241:1	chr16:28608388:28608478:clu_15042:ENSG00000196502.11	Esophagus_Gastroesophageal_Junction	1	1	5	6	TGVIS
Body Mass Index	16:28883241:1	chr16:28608388:28608478:clu_15147:ENSG00000196502.11	Heart_Atrial_Appendage	1	1	5	5	TGVIS
Body Mass Index	16:28883241:1	chr16:28608388:28608478:clu_15382:ENSG00000196502.11	Artery_Aorta	1	1	5	6	TGVIS
Body Mass Index	16:28883241:1	chr16:28608388:28608478:clu_15905:ENSG00000196502.11	Esophagus_Muscularis	1	1	5	5	TGVIS
Body Mass Index	16:28883241:1	chr16:28608388:28608708:clu_14804:ENSG00000196502.11	Brain_Cerebellum	1	1	5	6	TGVIS
Body Mass Index	16:28883241:1	chr16:28608603:28608708:clu_13501:ENSG00000196502.11	Heart_Left_Ventricle	1	1	5	6	TGVIS
Body Mass Index	16:28883241:1	chr16:28608603:28608708:clu_13766:ENSG00000196502.11	Brain_Cortex	1	1	5	6	TGVIS
Body Mass Index	16:28883241:1	chr16:28608603:28608708:clu_14175:ENSG00000196502.11	Artery_Coronary	1	1	5	6	TGVIS
Body Mass Index	16:28883241:1	chr16:28608603:28608708:clu_14804:ENSG00000196502.11	Brain_Cerebellum	1	1	5	6	TGVIS
Body Mass Index	16:28883241:1	chr16:28608603:28608708:clu_15042:ENSG00000196502.11	Esophagus_Gastroesophageal_Junction	1	1	5	5	TGVIS
Body Mass Index	16:28883241:1	chr16:28608603:28608708:clu_15147:ENSG00000196502.11	Heart_Atrial_Appendage	1	1	5	5	TGVIS
Body Mass Index	16:28883241:1	chr16:28608603:28608708:clu_15382:ENSG00000196502.11	Artery_Aorta	1	1	5	6	TGVIS
Body Mass Index	16:28883241:1	chr16:28608603:28608708:clu_15905:ENSG00000196502.11	Esophagus_Muscularis	1	1	5	5	TGVIS
Body Mass Index	16:28883241:1	chr16:28608859:28609931:clu_18279:ENSG00000196502.11	Lung	1	1	5	5	TGVIS
Body Mass Index	16:28883241:1	chr16:28608859:28609931:clu_18279:ENSG00000197165.10	Lung	1	1	5	5	TGVIS
Body Mass Index	16:28883241:1	chr16:28715434:28720915:clu_13330:ENSG00000184110.14	Pancreas	1	1	5	6	TGVIS
Body Mass Index	16:28883241:1	chr16:28715434:28720915:clu_13503:ENSG00000184110.14	Heart_Left_Ventricle	1	1	5	6	TGVIS
Body Mass Index	16:28883241:1	chr16:28715434:28720915:clu_14177:ENSG00000184110.14	Artery_Coronary	1	1	5	6	TGVIS
Body Mass Index	16:28883241:1	chr16:28715434:28720915:clu_14397:ENSG00000184110.14	Spleen	1	1	5	8	TGVIS
Body Mass Index	16:28883241:1	chr16:28715434:28720915:clu_15044:ENSG00000184110.14	Esophagus_Gastroesophageal_Junction	1	1	5	5	TGVIS
Body Mass Index	16:28883241:1	chr16:28715434:28720915:clu_15163:ENSG00000184110.14	Stomach	1	1	5	6	TGVIS
Body Mass Index	16:28883241:1	chr16:28715434:28723164:clu_11562:ENSG00000184110.14	Liver	1	1	5	5	TGVIS
Body Mass Index	16:28883241:1	chr16:28715434:28723164:clu_13330:ENSG00000184110.14	Pancreas	1	1	5	6	TGVIS
Body Mass Index	16:28883241:1	chr16:28715434:28723164:clu_13546:ENSG00000184110.14	Adrenal_Gland	1	1	5	6	TGVIS
Body Mass Index	16:28883241:1	chr16:28715434:28723164:clu_16621:ENSG00000184110.14	Colon_Transverse	1	1	5	5	TGVIS
Body Mass Index	16:28883241:1	chr16:28721032:28723164:clu_13546:ENSG00000184110.14	Adrenal_Gland	1	1	5	6	TGVIS
Body Mass Index	16:28883241:1	chr16:28834693:28835549:clu_15395:ENSG00000168488.18	Artery_Aorta	1	1	5	8	TGVIS
Body Mass Index	16:28883241:1	chr16:28834693:28835549:clu_16069:ENSG00000168488.18	Artery_Tibial	1	1	5	6	TGVIS
Body Mass Index	16:28883241:1	chr16:28835187:28835549:clu_13512:ENSG00000168488.18	Heart_Left_Ventricle	0	0	5	0	TGVIS
Body Mass Index	16:28883241:1	chr16:28835187:28835549:clu_14186:ENSG00000168488.18	Artery_Coronary	0	0	5	0	TGVIS
Body Mass Index	16:28883241:1	chr16:28835187:28835549:clu_15057:ENSG00000168488.18	Esophagus_Gastroesophageal_Junction	1	1	5	6	TGVIS
Body Mass Index	16:28883241:1	chr16:28835187:28835549:clu_15162:ENSG00000168488.18	Heart_Atrial_Appendage	0	0	5	0	TGVIS
Body Mass Index	16:28883241:1	chr16:28835187:28835549:clu_15171:ENSG00000168488.18	Stomach	0	0	5	0	TGVIS
Body Mass Index	16:28883241:1	chr16:28835187:28835549:clu_15395:ENSG00000168488.18	Artery_Aorta	1	1	5	6	TGVIS
Body Mass Index	16:28883241:1	chr16:28835187:28835549:clu_15466:ENSG00000168488.18	Colon_Sigmoid	1	1	5	6	TGVIS
Body Mass Index	16:28883241:1	chr16:28835187:28835549:clu_15918:ENSG00000168488.18	Esophagus_Muscularis	1	1	5	4	TGVIS
Body Mass Index	16:28883241:1	chr16:28835187:28835549:clu_16069:ENSG00000168488.18	Artery_Tibial	1	1	5	6	TGVIS
Body Mass Index	16:28883241:1	chr16:28835399:28835546:clu_11570:ENSG00000168488.18	Liver	1	1	5	6	TGVIS
Body Mass Index	16:28883241:1	chr16:28835399:28835546:clu_13336:ENSG00000168488.18	Pancreas	1	1	5	5	TGVIS
Body Mass Index	16:28883241:1	chr16:28835399:28835546:clu_13512:ENSG00000168488.18	Heart_Left_Ventricle	1	1	5	6	TGVIS
Body Mass Index	16:28883241:1	chr16:28835399:28835546:clu_13554:ENSG00000168488.18	Adrenal_Gland	1	1	5	5	TGVIS
Body Mass Index	16:28883241:1	chr16:28835399:28835546:clu_13783:ENSG00000168488.18	Brain_Cortex	1	1	5	6	TGVIS
Body Mass Index	16:28883241:1	chr16:28835399:28835546:clu_13991:ENSG00000168488.18	Fibroblasts	1	1	5	8	TGVIS
Body Mass Index	16:28883241:1	chr16:28835399:28835546:clu_14186:ENSG00000168488.18	Artery_Coronary	1	1	5	6	TGVIS
Body Mass Index	16:28883241:1	chr16:28835399:28835546:clu_14407:ENSG00000168488.18	Spleen	1	1	5	5	TGVIS
Body Mass Index	16:28883241:1	chr16:28835399:28835546:clu_14824:ENSG00000168488.18	Brain_Cerebellum	1	1	5	5	TGVIS
Body Mass Index	16:28883241:1	chr16:28835399:28835546:clu_15057:ENSG00000168488.18	Esophagus_Gastroesophageal_Junction	1	1	5	5	TGVIS
Body Mass Index	16:28883241:1	chr16:28835399:28835546:clu_15171:ENSG00000168488.18	Stomach	1	1	5	5	TGVIS
Body Mass Index	16:28883241:1	chr16:28835399:28835546:clu_15395:ENSG00000168488.18	Artery_Aorta	1	1	5	6	TGVIS
Body Mass Index	16:28883241:1	chr16:28835399:28835546:clu_15466:ENSG00000168488.18	Colon_Sigmoid	1	1	5	8	TGVIS
Body Mass Index	16:28883241:1	chr16:28835399:28835546:clu_15846:ENSG00000168488.18	Esophagus_Mucosa	1	1	5	5	TGVIS
Body Mass Index	16:28883241:1	chr16:28835399:28835546:clu_16469:ENSG00000168488.18	Pituitary	1	1	5	5	TGVIS
Body Mass Index	16:28883241:1	chr16:28835399:28835546:clu_16631:ENSG00000168488.18	Colon_Transverse	1	1	5	5	TGVIS
Body Mass Index	16:28883241:1	chr16:28835399:28835546:clu_16813:ENSG00000168488.18	Adipose_Visceral	1	1	5	5	TGVIS
Body Mass Index	16:28883241:1	chr16:28835399:28835549:clu_11570:ENSG00000168488.18	Liver	1	1	5	6	TGVIS
Body Mass Index	16:28883241:1	chr16:28835399:28835549:clu_13336:ENSG00000168488.18	Pancreas	1	1	5	5	TGVIS
Body Mass Index	16:28883241:1	chr16:28835399:28835549:clu_13512:ENSG00000168488.18	Heart_Left_Ventricle	1	1	5	5	TGVIS
Body Mass Index	16:28883241:1	chr16:28835399:28835549:clu_13554:ENSG00000168488.18	Adrenal_Gland	1	1	5	5	TGVIS
Body Mass Index	16:28883241:1	chr16:28835399:28835549:clu_13783:ENSG00000168488.18	Brain_Cortex	1	1	5	6	TGVIS
Body Mass Index	16:28883241:1	chr16:28835399:28835549:clu_13991:ENSG00000168488.18	Fibroblasts	1	1	5	8	TGVIS
Body Mass Index	16:28883241:1	chr16:28835399:28835549:clu_14186:ENSG00000168488.18	Artery_Coronary	1	1	5	6	TGVIS
Body Mass Index	16:28883241:1	chr16:28835399:28835549:clu_14407:ENSG00000168488.18	Spleen	1	1	5	5	TGVIS
Body Mass Index	16:28883241:1	chr16:28835399:28835549:clu_14824:ENSG00000168488.18	Brain_Cerebellum	1	1	5	6	TGVIS
Body Mass Index	16:28883241:1	chr16:28835399:28835549:clu_15057:ENSG00000168488.18	Esophagus_Gastroesophageal_Junction	1	1	5	5	TGVIS
Body Mass Index	16:28883241:1	chr16:28835399:28835549:clu_15162:ENSG00000168488.18	Heart_Atrial_Appendage	1	1	5	5	TGVIS
Body Mass Index	16:28883241:1	chr16:28835399:28835549:clu_15171:ENSG00000168488.18	Stomach	1	1	5	6	TGVIS
Body Mass Index	16:28883241:1	chr16:28835399:28835549:clu_15395:ENSG00000168488.18	Artery_Aorta	1	1	5	6	TGVIS
Body Mass Index	16:28883241:1	chr16:28835399:28835549:clu_15466:ENSG00000168488.18	Colon_Sigmoid	1	1	5	5	TGVIS
Body Mass Index	16:28883241:1	chr16:28835399:28835549:clu_15846:ENSG00000168488.18	Esophagus_Mucosa	1	1	5	5	TGVIS
Body Mass Index	16:28883241:1	chr16:28835399:28835549:clu_15918:ENSG00000168488.18	Esophagus_Muscularis	1	1	5	5	TGVIS
Body Mass Index	16:28883241:1	chr16:28835399:28835549:clu_16069:ENSG00000168488.18	Artery_Tibial	1	1	5	6	TGVIS
Body Mass Index	16:28883241:1	chr16:28835399:28835549:clu_16469:ENSG00000168488.18	Pituitary	1	1	5	6	TGVIS
Body Mass Index	16:28883241:1	chr16:28835399:28835549:clu_16631:ENSG00000168488.18	Colon_Transverse	1	1	5	5	TGVIS
Body Mass Index	16:28883241:1	chr16:28835399:28835549:clu_16813:ENSG00000168488.18	Adipose_Visceral	1	1	5	5	TGVIS
Body Mass Index	16:28883241:1	chr16:28835399:28835549:clu_17380:ENSG00000168488.18	Adipose_Subcutaneous	1	1	5	6	TGVIS
Body Mass Index	16:28883241:1	chr16:28863754:28866012:clu_17785:ENSG00000178188.14	Nerve_Tibial	0	0	5	0	TGVIS
Body Mass Index	16:28883241:1	chr16:28863945:28866012:clu_13341:ENSG00000178188.14	Pancreas	1	1	5	7	TGVIS
Body Mass Index	16:28883241:1	chr16:28863945:28866012:clu_13516:ENSG00000178188.14	Heart_Left_Ventricle	1	1	5	6	TGVIS
Body Mass Index	16:28883241:1	chr16:28863945:28866012:clu_13758:ENSG00000178188.14	Whole_Blood	1	1	5	8	TGVIS
Body Mass Index	16:28883241:1	chr16:28863945:28866012:clu_13994:ENSG00000178188.14	Fibroblasts	1	1	5	6	TGVIS
Body Mass Index	16:28883241:1	chr16:28863945:28866012:clu_14412:ENSG00000178188.14	Spleen	0	0	5	0	TGVIS
Body Mass Index	16:28883241:1	chr16:28863945:28866012:clu_15053:ENSG00000178188.14	Esophagus_Gastroesophageal_Junction	1	1	5	6	TGVIS
Body Mass Index	16:28883241:1	chr16:28863945:28866012:clu_15175:ENSG00000178188.14	Stomach	1	1	5	7	TGVIS
Body Mass Index	16:28883241:1	chr16:28863945:28866012:clu_15391:ENSG00000178188.14	Artery_Aorta	1	1	5	6	TGVIS
Body Mass Index	16:28883241:1	chr16:28863945:28866012:clu_15471:ENSG00000178188.14	Colon_Sigmoid	1	1	5	6	TGVIS
Body Mass Index	16:28883241:1	chr16:28863945:28866012:clu_15850:ENSG00000178188.14	Esophagus_Mucosa	1	1	5	4	TGVIS
Body Mass Index	16:28883241:1	chr16:28863945:28866012:clu_15923:ENSG00000178188.14	Esophagus_Muscularis	1	1	5	5	TGVIS
Body Mass Index	16:28883241:1	chr16:28863945:28866012:clu_16073:ENSG00000178188.14	Artery_Tibial	1	1	5	6	TGVIS
Body Mass Index	16:28883241:1	chr16:28863945:28866012:clu_16474:ENSG00000178188.14	Pituitary	1	1	5	6	TGVIS
Body Mass Index	16:28883241:1	chr16:28863945:28866012:clu_16635:ENSG00000178188.14	Colon_Transverse	1	1	5	4	TGVIS
Body Mass Index	16:28883241:1	chr16:28863945:28866012:clu_16818:ENSG00000178188.14	Adipose_Visceral	1	1	5	8	TGVIS
Body Mass Index	16:28883241:1	chr16:28863945:28866012:clu_17385:ENSG00000178188.14	Adipose_Subcutaneous	1	1	5	6	TGVIS
Body Mass Index	16:28883241:1	chr16:28863945:28866012:clu_17785:ENSG00000178188.14	Nerve_Tibial	1	1	5	5	TGVIS
Body Mass Index	16:28883241:1	chr16:28863945:28866012:clu_18306:ENSG00000178188.14	Lung	1	1	5	8	TGVIS
Body Mass Index	16:28883241:1	chr16:28863945:28866012:clu_18377:ENSG00000178188.14	Thyroid	0.999998	1	5	4	TGVIS
Body Mass Index	16:28883241:1	chr16:28865624:28866012:clu_13558:ENSG00000178188.14	Adrenal_Gland	0	0	5	0	TGVIS
Body Mass Index	16:28883241:1	chr16:28865624:28866012:clu_15053:ENSG00000178188.14	Esophagus_Gastroesophageal_Junction	1	1	5	8	TGVIS
Body Mass Index	16:28883241:1	chr16:28865624:28866012:clu_15391:ENSG00000178188.14	Artery_Aorta	1	1	5	5	TGVIS
Body Mass Index	16:28883241:1	chr16:28865624:28866012:clu_15471:ENSG00000178188.14	Colon_Sigmoid	1	1	5	8	TGVIS
Body Mass Index	16:28883241:1	chr16:28865624:28866012:clu_15850:ENSG00000178188.14	Esophagus_Mucosa	0	0	5	1	TGVIS
Body Mass Index	16:28883241:1	chr16:28865624:28866012:clu_16073:ENSG00000178188.14	Artery_Tibial	1	1	5	8	TGVIS
Body Mass Index	16:28883241:1	chr16:28865624:28866012:clu_16474:ENSG00000178188.14	Pituitary	1	1	5	8	TGVIS
Body Mass Index	16:28883241:1	chr16:28865624:28866012:clu_16635:ENSG00000178188.14	Colon_Transverse	0.888222	1	5	1	TGVIS
Body Mass Index	16:28883241:1	chr16:28865624:28866012:clu_17785:ENSG00000178188.14	Nerve_Tibial	1	1	5	5	TGVIS
Body Mass Index	16:28883241:1	chr16:28865624:28866012:clu_18377:ENSG00000178188.14	Thyroid	1	1	5	7	TGVIS
Body Mass Index	16:28883241:1	chr16:28867033:28867331:clu_13516:ENSG00000178188.14	Heart_Left_Ventricle	1	1	5	4	TGVIS
Body Mass Index	16:28883241:1	chr16:28867033:28867331:clu_13758:ENSG00000178188.14	Whole_Blood	0.989525	1	5	0	TGVIS
Body Mass Index	16:28883241:1	chr16:28867033:28867331:clu_15053:ENSG00000178188.14	Esophagus_Gastroesophageal_Junction	1	1	5	7	TGVIS
Body Mass Index	16:28883241:1	chr16:28867033:28867331:clu_15391:ENSG00000178188.14	Artery_Aorta	1	1	5	8	TGVIS
Body Mass Index	16:4015729:1	ENSG00000262888	Brain_Cerebellum	0	0	4	1	TGVIS
Body Mass Index	16:4015729:1	ENSG00000262888	Esophagus_Gastroesophageal_Junction	0	0	4	1	TGVIS
Body Mass Index	16:4015729:1	ENSG00000262888	Esophagus_Muscularis	0	0	4	1	TGVIS
Body Mass Index	16:4015729:1	ENSG00000262888	Pancreas	0.99981	1	4	1	TGVIS
Body Mass Index	16:4015729:1	ENSG00000262888	Thyroid	0.999999	1	4	1	TGVIS
Body Mass Index	16:4015729:1	LINC02861	Brain_Cerebellum	0.999926	1	4	1	TGVIS
Body Mass Index	16:4015729:1	LINC02861	Pancreas	0	0	4	1	TGVIS
Body Mass Index	16:4015729:1	LINC02861	Pituitary	0	0	4	1	TGVIS
Body Mass Index	16:4015729:1	chr16:3966966:3974669:clu_13454:ENSG00000162104.9	Fibroblasts	0	0	4	1	TGVIS
Body Mass Index	16:4015729:1	chr16:3966966:3974669:clu_15400:ENSG00000162104.9	Artery_Tibial	0	0	4	1	TGVIS
Body Mass Index	16:4015729:1	chr16:3966966:3974669:clu_17638:ENSG00000162104.9	Thyroid	0.998654	1	4	1	TGVIS
Body Mass Index	16:30125840:1	BOLA2	Pancreas	0.00876995	0	4	6	TGVIS
Body Mass Index	16:30125840:1	DOC2A	Esophagus_Mucosa	0	0	4	0	TGVIS
Body Mass Index	16:30125840:1	ENSG00000205534	Kidney_Glom	1	1	4	6	TGVIS
Body Mass Index	16:30125840:1	ENSG00000274653	Kidney_Tube	0	0	4	0	TGVIS
Body Mass Index	16:30125840:1	MAPK3	Brain_Cerebellum	0	0	4	0	TGVIS
Body Mass Index	16:30125840:1	MAPK3	Brain_Cortex	0.00877001	0	4	5	TGVIS
Body Mass Index	16:30125840:1	MAPK3	Lung	0.994795	1	4	1	TGVIS
Body Mass Index	16:30125840:1	MAPK3	Muscle_Skeletal	0.96666	1	4	3	TGVIS
Body Mass Index	16:30125840:1	NPIPB11	Artery_Aorta	0	0	4	1	TGVIS
Body Mass Index	16:30125840:1	NPIPB12	Adipose_Visceral	0.00876995	0	4	6	TGVIS
Body Mass Index	16:30125840:1	NPIPB12	Artery_Aorta	0.90233	1	4	1	TGVIS
Body Mass Index	16:30125840:1	NPIPB12	Colon_Transverse	0.00876995	0	4	4	TGVIS
Body Mass Index	16:30125840:1	NPIPB12	Heart_Left_Ventricle	0	0	4	0	TGVIS
Body Mass Index	16:30125840:1	NPIPB13	Muscle_Skeletal	0.999615	1	4	1	TGVIS
Body Mass Index	16:30125840:1	SMG1P5	Adipose_Visceral	0.00876995	0	4	4	TGVIS
Body Mass Index	16:30125840:1	SMG1P5	Artery_Tibial	0.00876995	0	4	4	TGVIS
Body Mass Index	16:30125840:1	SMG1P5	Whole_Blood	0.00876995	0	4	6	TGVIS
Body Mass Index	16:30125840:1	SMG1P6	Nerve_Tibial	0.991857	1	4	0	TGVIS
Body Mass Index	16:30125840:1	SMG1P6	Whole_Blood	0	0	4	0	TGVIS
Body Mass Index	16:30125840:1	TBX6	Spleen	0	0	4	1	TGVIS
Body Mass Index	16:30125840:1	chr16:29925581:29925790:clu_18413:ENSG00000174943.9	Lung	0.996039	2	4	0	TGVIS
Body Mass Index	16:30125840:1	chr16:30298590:30299869:clu_17529:ENSG00000183604.14	Adipose_Subcutaneous	0	0	4	0	TGVIS
Body Mass Index	16:30125840:1	chr16:30354707:30355212:clu_16969:ENSG00000169217.8	Adipose_Visceral	0	0	4	1	TGVIS
Body Mass Index	16:69581912:1	NFAT5	Thyroid	0.999999	1	4	4	TGVIS
Body Mass Index	16:69581912:1	chr16:69996468:70010751:clu_16196:ENSG00000255185.5	Muscle_Skeletal	0	0	4	0	TGVIS
Body Mass Index	16:6722939:1	PPL	Colon_Sigmoid	0	0	2	0	TGVIS
Body Mass Index	16:6722939:1	UBN1	Kidney_Glom	0	0	2	1	TGVIS
Body Mass Index	16:6722939:1	chr16:4797987:4798071:clu_17595:ENSG00000067836.12	Lung	0.471012	0	2	1	TGVIS
Body Mass Index	16:6722939:1	chr16:4846210:4847228:clu_17610:ENSG00000140632.16	Lung	0	0	2	0	TGVIS
Body Mass Index	16:6722939:1	chr16:4877111:4877385:clu_15909:ENSG00000118900.14	Pituitary	0	0	2	0	TGVIS
Body Mass Index	16:6722939:1	chr16:4877111:4880083:clu_14643:ENSG00000118900.14	Heart_Atrial_Appendage	0	0	2	0	TGVIS
Body Mass Index	16:6722939:1	chr16:5029008:5030385:clu_13238:ENSG00000103174.11	Whole_Blood	0	0	2	1	TGVIS
Body Mass Index	16:6722939:1	chr16:5093564:5095452:clu_15382:ENSG00000118894.14	Esophagus_Muscularis	0	0	2	0	TGVIS
Body Mass Index	16:6722939:2	chr16:5079807:5080946:clu_15322:ENSG00000033011.11	Esophagus_Mucosa	0	0	2	0	TGVIS
Body Mass Index	16:6722939:2	chr16:5081056:5082559:clu_13242:ENSG00000033011.11	Whole_Blood	0	0	2	0	TGVIS
Body Mass Index	16:6722939:2	chr16:5089256:5090084:clu_16801:ENSG00000118894.14	Adipose_Subcutaneous	0	0	2	0	TGVIS
Body Mass Index	16:6722939:2	chr16:5090349:5090432:clu_16801:ENSG00000118894.14	Adipose_Subcutaneous	0	0	2	0	TGVIS
Body Mass Index	17:34908219:1	MYO19	Whole_Blood	0.999977	1	6	1	TGVIS
Body Mass Index	17:34908219:1	ZNHIT3	Whole_Blood	0.999996	1	6	1	TGVIS
Body Mass Index	18:21126081:1	NPC1	Artery_Aorta	0.845469	1	3	1	TGVIS
Body Mass Index	18:21126081:1	NPC1	Artery_Tibial	0.861537	1	3	1	TGVIS
Body Mass Index	18:21126081:1	NPC1	Colon_Sigmoid	0.997334	1	3	0	TGVIS
Body Mass Index	18:21126081:1	NPC1	Brain_Cortex	0.990768	1	3	1	TGVIS
Body Mass Index	18:21126081:1	NPC1	Esophagus_Muscularis	0.811806	1	3	1	TGVIS
Body Mass Index	18:21126081:1	NPC1	Pancreas	0.999371	1	3	1	TGVIS
Body Mass Index	18:21126081:1	RMC1	Adipose_Visceral	0.990871	1	3	1	TGVIS
Body Mass Index	18:21126081:1	RMC1	Artery_Aorta	0	0	3	1	TGVIS
Body Mass Index	18:21126081:1	RMC1	Artery_Tibial	0.152416	0	3	1	TGVIS
Body Mass Index	18:21126081:1	RMC1	Colon_Transverse	0.919352	1	3	1	TGVIS
Body Mass Index	18:21126081:1	RMC1	Brain_Cortex	0.998771	1	3	1	TGVIS
Body Mass Index	18:21126081:1	RMC1	Esophagus_Gastroesophageal_Junction	0.326171	0	3	1	TGVIS
Body Mass Index	18:21126081:1	RMC1	Fibroblasts	0.989336	1	3	1	TGVIS
Body Mass Index	18:21126081:1	RMC1	Heart_Atrial_Appendage	0.988961	1	3	1	TGVIS
Body Mass Index	18:21126081:1	RMC1	Muscle_Skeletal	0.227724	0	3	1	TGVIS
Body Mass Index	18:21126081:1	RMC1	Thyroid	0.58017	1	3	1	TGVIS
Body Mass Index	18:42940499:1	chr18:44681021:44701175:clu_25124:ENSG00000152217.16	Artery_Tibial	0	0	4	0	TGVIS
Body Mass Index	18:31223776:1	ASXL3	Brain_Cerebellum	0	0	7	0	TGVIS
Body Mass Index	18:31223776:1	chr18:32695552:32741928:clu_29023:ENSG00000197705.9	Thyroid	0	0	7	0	TGVIS
Body Mass Index	18:31223776:1	chr18:34882201:34884728:clu_28684:ENSG00000134769.21	Lung	0	0	7	0	TGVIS
Body Mass Index	18:31223776:2	chr18:34827676:34848296:clu_22187:ENSG00000134769.21	Artery_Coronary	0	0	7	0	TGVIS
Body Mass Index	18:36905782:1	RPL7AP66	Islets	0	0	3	0	TGVIS
Body Mass Index	18:36905782:2	RPL7AP66	Whole_Blood	0	0	3	0	TGVIS
Body Mass Index	18:26103401:1	chr18:27963521:27982944:clu_23480:ENSG00000170558.8	Brain_Cerebellum	0.0180566	0	3	0	TGVIS
Body Mass Index	18:26103401:2	AQP4-AS1	Brain_Cortex	0.399194	0	3	0	TGVIS
Body Mass Index	18:26103401:2	AQP4-AS1	Lung	0	0	3	0	TGVIS
Body Mass Index	18:26103401:2	chr18:26459925:26476515:clu_21809:ENSG00000134504.12	Fibroblasts	0	0	3	0	TGVIS
Body Mass Index	18:26103401:2	chr18:26865360:26892871:clu_21610:ENSG00000260372.6	Brain_Cortex	0	0	3	0	TGVIS
Body Mass Index	18:26103401:2	chr18:26917350:26944329:clu_25047:ENSG00000154080.13	Esophagus_Mucosa	0.439273	0	3	0	TGVIS
Body Mass Index	18:30084712:1	ASXL3	Esophagus_Gastroesophageal_Junction	0	0	6	0	TGVIS
Body Mass Index	19:46180184:1	FBXO46	Whole_Blood	0	0	3	1	TGVIS
Body Mass Index	19:47569003:1	ZC3H4	Kidney_Glom	0.890259	1	4	1	TGVIS
Body Mass Index	19:47569003:1	chr19:46341156:46353748:clu_26456:ENSG00000011485.14	Nerve_Tibial	0	0	4	0	TGVIS
Body Mass Index	19:47569003:1	chr19:46716535:46716815:clu_20678:ENSG00000105287.12	Whole_Blood	0	0	4	1	TGVIS
Body Mass Index	19:47569003:1	chr19:46716535:46716951:clu_20678:ENSG00000105287.12	Whole_Blood	0	0	4	1	TGVIS
Body Mass Index	19:31017177:1	CCNE1	Fibroblasts	0	0	8	0	TGVIS
Body Mass Index	19:31017177:1	CCNE1	Heart_Atrial_Appendage	0	0	8	1	TGVIS
Body Mass Index	19:31017177:1	CCNE1	Muscle_Skeletal	0.917039	1	8	0	TGVIS
Body Mass Index	19:31017177:2	ENSG00000280061	Brain_Cerebellum	0.997259	1	8	0	TGVIS
Body Mass Index	19:31017177:2	chr19:29665505:29673824:clu_22056:ENSG00000166289.5	Artery_Aorta	0	0	8	0	TGVIS
Body Mass Index	19:29796344:1	CCNE1	Fibroblasts	0	0	5	0	TGVIS
Body Mass Index	19:29796344:1	CCNE1	Heart_Atrial_Appendage	0	0	5	1	TGVIS
Body Mass Index	19:29796344:1	CCNE1	Muscle_Skeletal	0.918155	1	5	0	TGVIS
Body Mass Index	20:54149014:2	RTF2	Liver	0	0	4	0	TGVIS
Body Mass Index	20:54149014:2	chr20:56360454:56365087:clu_24318:ENSG00000124098.9	Whole_Blood	0.806539	1	4	1	TGVIS
Body Mass Index	20:21381121:1	RPS15AP1	Islets	0	0	2	0	TGVIS
Body Mass Index	20:21381121:1	XRN2	Adipose_Subcutaneous	0.998122	1	2	1	TGVIS
Body Mass Index	21:23835835:1	ENSG00000223488	Adipose_Visceral	0	0	1	0	TGVIS
Body Mass Index	21:17802053:1	chr21:15818846:15822288:clu_24211:ENSG00000155313.15	Adrenal_Gland	0	0	3	1	TGVIS
Body Mass Index	21:17802053:1	chr21:16391685:16487490:clu_26707:ENSG00000215386.11	Brain_Cerebellum	0.874782	1	3	1	TGVIS
Body Mass Index	21:17802053:1	chr21:16391685:16487490:clu_30801:ENSG00000215386.11	Adipose_Subcutaneous	0	0	3	1	TGVIS
Coronary Artery Disease	1:109817590:1	CELSR2	Liver	0.999955	1	2	1	TGVIS
Coronary Artery Disease	1:109817590:1	CELSR2	Pancreas	0.999462	1	2	1	TGVIS
Coronary Artery Disease	1:109817590:1	PSRC1	Brain_Cortex	0.998341	1	2	1	TGVIS
Coronary Artery Disease	1:109817590:1	PSRC1	Esophagus_Mucosa	0.999936	1	2	1	TGVIS
Coronary Artery Disease	1:109817590:1	PSRC1	Fibroblasts	0.998791	1	2	1	TGVIS
Coronary Artery Disease	1:109817590:1	PSRC1	Heart_Left_Ventricle	0.994029	1	2	1	TGVIS
Coronary Artery Disease	1:109817590:1	PSRC1	Liver	0.999898	1	2	2	TGVIS
Coronary Artery Disease	1:109817590:1	PSRC1	Nerve_Tibial	0.998538	1	2	1	TGVIS
Coronary Artery Disease	1:109817590:1	PSRC1	Whole_Blood	0.999988	1	2	1	TGVIS
Coronary Artery Disease	1:109817590:1	SORT1	Liver	0.999949	1	2	1	TGVIS
Coronary Artery Disease	1:222828704:1	MIA3	Fibroblasts	0	0	2	0	TGVIS
Coronary Artery Disease	1:56966350:1	PLPP3	Brain_Cerebellum	0.970126	1	4	1	TGVIS
Coronary Artery Disease	1:56966350:1	PLPP3	Brain_Cortex	0.999497	1	4	1	TGVIS
Coronary Artery Disease	1:55505647:2	PCSK9	Whole_Blood	0.998532	1	6	2	TGVIS
Coronary Artery Disease	2:203783484:1	CARF	Colon_Sigmoid	0.999999	1	2	2	TGVIS
Coronary Artery Disease	2:203783484:1	CARF	Esophagus_Mucosa	0.999986	1	2	2	TGVIS
Coronary Artery Disease	2:203783484:1	CARF	Fibroblasts	0.304367	0	2	3	TGVIS
Coronary Artery Disease	2:203783484:1	CARF	Pancreas	0	0	2	1	TGVIS
Coronary Artery Disease	2:203783484:1	CARF	Pituitary	0	0	2	0	TGVIS
Coronary Artery Disease	2:203783484:1	CARF	Stomach	0	0	2	0	TGVIS
Coronary Artery Disease	2:203783484:1	CARF	Whole_Blood	0	0	2	0	TGVIS
Coronary Artery Disease	2:203783484:1	ENSG00000204196	Islets	0.999998	1	2	6	TGVIS
Coronary Artery Disease	2:203783484:1	FAM117B	Artery_Aorta	0.994911	1	2	1	TGVIS
Coronary Artery Disease	2:203783484:1	FAM117B	Thyroid	0	0	2	0	TGVIS
Coronary Artery Disease	2:203783484:1	ICA1L	Adipose_Subcutaneous	0.968753	1	2	3	TGVIS
Coronary Artery Disease	2:203783484:1	ICA1L	Artery_Tibial	0	0	2	0	TGVIS
Coronary Artery Disease	2:203783484:1	ICA1L	Brain_Cortex	0	0	2	0	TGVIS
Coronary Artery Disease	2:203783484:1	ICA1L	Fibroblasts	0.975446	1	2	3	TGVIS
Coronary Artery Disease	2:203783484:1	ICA1L	Lung	0	0	2	0	TGVIS
Coronary Artery Disease	2:203783484:1	ICA1L	Nerve_Tibial	0.994506	1	2	4	TGVIS
Coronary Artery Disease	2:203783484:1	ICA1L	Pancreas	0.00163633	0	2	2	TGVIS
Coronary Artery Disease	2:203783484:1	ICA1L	Thyroid	0.979571	1	2	6	TGVIS
Coronary Artery Disease	2:203783484:1	NBEAL1	Adipose_Subcutaneous	0.00907124	0	2	5	TGVIS
Coronary Artery Disease	2:203783484:1	NBEAL1	Adipose_Visceral	1	1	2	2	TGVIS
Coronary Artery Disease	2:203783484:1	NBEAL1	Artery_Aorta	0.0342646	0	2	6	TGVIS
Coronary Artery Disease	2:203783484:1	NBEAL1	Artery_Coronary	0.00163633	0	2	2	TGVIS
Coronary Artery Disease	2:203783484:1	NBEAL1	Artery_Tibial	0.00163633	0	2	6	TGVIS
Coronary Artery Disease	2:203783484:1	NBEAL1	Esophagus_Mucosa	0	0	2	0	TGVIS
Coronary Artery Disease	2:203783484:1	NBEAL1	Lung	0.885398	1	2	3	TGVIS
Coronary Artery Disease	2:203783484:1	NBEAL1	Nerve_Tibial	0.999955	1	2	3	TGVIS
Coronary Artery Disease	2:203783484:1	NBEAL1	Thyroid	0	0	2	0	TGVIS
Coronary Artery Disease	2:203783484:1	chr2:202981685:202983506:clu_46001:ENSG00000138380.17	Artery_Tibial	0.96078	1	2	1	TGVIS
Coronary Artery Disease	2:85762048:1	GGCX	Adipose_Subcutaneous	0.998225	1	3	3	TGVIS
Coronary Artery Disease	2:85762048:1	GGCX	Adipose_Visceral	0.997309	1	3	0	TGVIS
Coronary Artery Disease	2:85762048:1	GGCX	Adrenal_Gland	0	0	3	1	TGVIS
Coronary Artery Disease	2:85762048:1	GGCX	Artery_Aorta	0.999443	1	3	3	TGVIS
Coronary Artery Disease	2:85762048:1	GGCX	Brain_Cerebellum	0.00275498	0	3	4	TGVIS
Coronary Artery Disease	2:85762048:1	GGCX	Colon_Sigmoid	0	0	3	1	TGVIS
Coronary Artery Disease	2:85762048:1	GGCX	Colon_Transverse	0.990781	1	3	0	TGVIS
Coronary Artery Disease	2:85762048:1	GGCX	Brain_Cortex	0.999126	1	3	1	TGVIS
Coronary Artery Disease	2:85762048:1	GGCX	Esophagus_Gastroesophageal_Junction	0.177611	0	3	2	TGVIS
Coronary Artery Disease	2:85762048:1	GGCX	Esophagus_Mucosa	0.959922	1	3	3	TGVIS
Coronary Artery Disease	2:85762048:1	GGCX	Esophagus_Muscularis	0.00235054	0	3	3	TGVIS
Coronary Artery Disease	2:85762048:1	GGCX	Fibroblasts	0.996719	1	3	0	TGVIS
Coronary Artery Disease	2:85762048:1	GGCX	Heart_Atrial_Appendage	0	0	3	0	TGVIS
Coronary Artery Disease	2:85762048:1	GGCX	Heart_Left_Ventricle	0.994189	1	3	1	TGVIS
Coronary Artery Disease	2:85762048:1	GGCX	Kidney_Glom	0	0	3	0	TGVIS
Coronary Artery Disease	2:85762048:1	GGCX	Lung	0.969451	1	3	3	TGVIS
Coronary Artery Disease	2:85762048:1	GGCX	Lymphocytes	0.997775	1	3	0	TGVIS
Coronary Artery Disease	2:85762048:1	GGCX	Muscle_Skeletal	0.999842	1	3	3	TGVIS
Coronary Artery Disease	2:85762048:1	GGCX	Nerve_Tibial	0.493837	0	3	4	TGVIS
Coronary Artery Disease	2:85762048:1	GGCX	Pancreas	0.999313	1	3	1	TGVIS
Coronary Artery Disease	2:85762048:1	GGCX	Pituitary	0.991743	1	3	1	TGVIS
Coronary Artery Disease	2:85762048:1	GGCX	Small_Intestine	0	0	3	0	TGVIS
Coronary Artery Disease	2:85762048:1	GGCX	Spleen	0.993117	1	3	0	TGVIS
Coronary Artery Disease	2:85762048:1	GGCX	Stomach	0	0	3	1	TGVIS
Coronary Artery Disease	2:85762048:1	GGCX	Thyroid	0.00300704	0	3	4	TGVIS
Coronary Artery Disease	2:85762048:1	GGCX	Whole_Blood	0.0264966	0	3	4	TGVIS
Coronary Artery Disease	2:85762048:1	chr2:85551981:85552939:clu_42462:ENSG00000115486.11	Muscle_Skeletal	0	0	3	1	TGVIS
Coronary Artery Disease	2:85762048:1	chr2:85555590:85556182:clu_40466:ENSG00000115486.11	Brain_Cerebellum	0.99908	1	3	1	TGVIS
Coronary Artery Disease	2:85762048:1	chr2:85555590:85556182:clu_42464:ENSG00000115486.11	Muscle_Skeletal	0.465422	0	3	3	TGVIS
Coronary Artery Disease	2:85762048:1	chr2:85555590:85556182:clu_51138:ENSG00000115486.11	Thyroid	0.999296	1	3	1	TGVIS
Coronary Artery Disease	2:85762048:1	chr2:85556260:85558440:clu_37305:ENSG00000115486.11	Heart_Left_Ventricle	0.912505	1	3	1	TGVIS
Coronary Artery Disease	2:85762048:1	chr2:85579167:85581576:clu_47894:ENSG00000118640.10	Adipose_Subcutaneous	0.982987	1	3	1	TGVIS
Coronary Artery Disease	2:85762048:1	chr2:85579167:85581576:clu_49288:ENSG00000118640.10	Nerve_Tibial	0.937264	1	3	1	TGVIS
Coronary Artery Disease	2:85762048:1	chr2:85579167:85581811:clu_36290:ENSG00000118640.10	Pancreas	0.975161	1	3	1	TGVIS
Coronary Artery Disease	2:85762048:1	chr2:85579167:85581811:clu_41464:ENSG00000118640.10	Stomach	0	0	3	1	TGVIS
Coronary Artery Disease	2:85762048:1	chr2:85579167:85581811:clu_45387:ENSG00000118640.10	Pituitary	0	0	3	0	TGVIS
Coronary Artery Disease	2:85762048:1	chr2:85579167:85581811:clu_45387:ENSG00000168899.4	Pituitary	0	0	3	0	TGVIS
Coronary Artery Disease	2:85762048:1	chr2:85579167:85581811:clu_47894:ENSG00000118640.10	Adipose_Subcutaneous	0.924369	1	3	1	TGVIS
Coronary Artery Disease	2:85762048:1	chr2:85581876:85591725:clu_50848:ENSG00000168899.4	Lung	0.892487	1	3	4	TGVIS
Coronary Artery Disease	2:85762048:1	chr2:85584493:85591725:clu_37681:ENSG00000168899.4	Whole_Blood	0	0	3	1	TGVIS
Coronary Artery Disease	2:85762048:1	chr2:85584493:85591725:clu_41465:ENSG00000168899.4	Stomach	0	0	3	0	TGVIS
Coronary Artery Disease	2:85762048:1	chr2:85584493:85591725:clu_50848:ENSG00000168899.4	Lung	0	0	3	0	TGVIS
Coronary Artery Disease	2:44072576:1	ABCG5	Colon_Transverse	0	0	5	1	TGVIS
Coronary Artery Disease	2:44072576:1	ABCG8	Colon_Transverse	0.999985	1	5	1	TGVIS
Coronary Artery Disease	2:145831428:1	LOC101928386	Fibroblasts	0	0	6	0	TGVIS
Coronary Artery Disease	2:145831428:1	ZEB2	Adipose_Visceral	0	0	6	1	TGVIS
Coronary Artery Disease	2:145831428:1	ZEB2	Stomach	0	0	6	1	TGVIS
Coronary Artery Disease	2:145831428:1	chr2:143970762:144007182:clu_42662:ENSG00000121964.14	Heart_Atrial_Appendage	0	0	6	0	TGVIS
Coronary Artery Disease	2:145831428:1	chr2:144007535:144141882:clu_42929:ENSG00000121964.14	Colon_Sigmoid	0	0	6	0	TGVIS
Coronary Artery Disease	2:145831428:1	chr2:144145739:144208603:clu_37837:ENSG00000121964.14	Adrenal_Gland	0	0	6	0	TGVIS
Coronary Artery Disease	2:145831428:1	chr2:144178960:144208603:clu_37837:ENSG00000121964.14	Adrenal_Gland	0	0	6	0	TGVIS
Coronary Artery Disease	2:145831428:1	chr2:144208804:144211515:clu_42028:ENSG00000121964.14	Esophagus_Gastroesophageal_Junction	0	0	6	0	TGVIS
Coronary Artery Disease	2:145831428:1	chr2:144230322:144235676:clu_50265:ENSG00000121964.14	Nerve_Tibial	0	0	6	0	TGVIS
Coronary Artery Disease	2:145831428:1	chr2:144405024:144429769:clu_42669:ENSG00000169554.18	Heart_Atrial_Appendage	0	0	6	0	TGVIS
Coronary Artery Disease	2:145831428:1	chr2:144517419:144517612:clu_48847:ENSG00000169554.18	Adipose_Subcutaneous	0.999489	1	6	1	TGVIS
Coronary Artery Disease	2:145831428:1	chr2:144517419:144519939:clu_48847:ENSG00000169554.18	Adipose_Subcutaneous	0.997859	1	6	1	TGVIS
Coronary Artery Disease	2:145831428:1	chr2:145023273:145171998:clu_47561:ENSG00000226674.8	Adipose_Visceral	0	0	6	1	TGVIS
Coronary Artery Disease	2:145831428:2	TEX41	Thyroid	0	0	6	0	TGVIS
Coronary Artery Disease	2:145831428:2	ZEB2	Artery_Aorta	0	0	6	0	TGVIS
Coronary Artery Disease	2:145831428:2	chr2:143952073:143952773:clu_45124:ENSG00000121964.14	Artery_Tibial	0	0	6	0	TGVIS
Coronary Artery Disease	2:145831428:2	chr2:143957339:143970653:clu_46243:ENSG00000121964.14	Pituitary	0	0	6	0	TGVIS
Coronary Artery Disease	2:145831428:2	chr2:143970762:144007182:clu_52221:ENSG00000121964.14	Thyroid	0	0	6	0	TGVIS
Coronary Artery Disease	2:145831428:2	chr2:144211579:144230241:clu_50265:ENSG00000121964.14	Nerve_Tibial	0	0	6	0	TGVIS
Coronary Artery Disease	2:227047771:1	ENSG00000261379	Adipose_Subcutaneous	0.992066	1	3	4	TGVIS
Coronary Artery Disease	2:227047771:1	ENSG00000272622	Adipose_Subcutaneous	0.992066	1	3	4	TGVIS
Coronary Artery Disease	2:227047771:1	IRS1	Adipose_Subcutaneous	0.992066	1	3	5	TGVIS
Coronary Artery Disease	2:227047771:1	IRS1	Adipose_Visceral	0.992066	1	3	6	TGVIS
Coronary Artery Disease	2:144186475:1	ZEB2	Adipose_Visceral	0.981976	1	4	1	TGVIS
Coronary Artery Disease	2:144186475:1	ZEB2	Muscle_Skeletal	0	0	4	1	TGVIS
Coronary Artery Disease	2:144186475:1	ZEB2	Stomach	0	0	4	1	TGVIS
Coronary Artery Disease	2:144186475:1	chr2:143970762:144007182:clu_42662:ENSG00000121964.14	Heart_Atrial_Appendage	0	0	4	0	TGVIS
Coronary Artery Disease	2:144186475:1	chr2:144007535:144141882:clu_42929:ENSG00000121964.14	Colon_Sigmoid	0	0	4	0	TGVIS
Coronary Artery Disease	2:144186475:1	chr2:144145739:144208603:clu_37837:ENSG00000121964.14	Adrenal_Gland	0	0	4	0	TGVIS
Coronary Artery Disease	2:144186475:1	chr2:144178960:144208603:clu_37837:ENSG00000121964.14	Adrenal_Gland	0	0	4	0	TGVIS
Coronary Artery Disease	2:144186475:1	chr2:144230322:144235676:clu_50265:ENSG00000121964.14	Nerve_Tibial	0	0	4	0	TGVIS
Coronary Artery Disease	2:144186475:1	chr2:144390028:144396412:clu_37841:ENSG00000169554.18	Adrenal_Gland	0	0	4	1	TGVIS
Coronary Artery Disease	2:144186475:1	chr2:144517419:144517612:clu_47556:ENSG00000169554.18	Adipose_Visceral	0	0	4	1	TGVIS
Coronary Artery Disease	2:144186475:1	chr2:144517419:144517612:clu_48847:ENSG00000169554.18	Adipose_Subcutaneous	0.999342	1	4	1	TGVIS
Coronary Artery Disease	2:144186475:1	chr2:144517419:144519939:clu_42671:ENSG00000169554.18	Heart_Atrial_Appendage	0	0	4	0	TGVIS
Coronary Artery Disease	2:144186475:1	chr2:144517419:144519939:clu_48847:ENSG00000169554.18	Adipose_Subcutaneous	0.997377	1	4	1	TGVIS
Coronary Artery Disease	2:144186475:1	chr2:145023273:145171998:clu_47561:ENSG00000226674.8	Adipose_Visceral	0	0	4	0	TGVIS
Coronary Artery Disease	2:144186475:2	chr2:143952073:143952773:clu_38462:ENSG00000121964.14	Whole_Blood	0	0	4	0	TGVIS
Coronary Artery Disease	2:230009317:1	chr2:229418230:229447316:clu_47574:ENSG00000187957.7	Pituitary	0.80306	1	2	1	TGVIS
Coronary Artery Disease	2:164924573:1	FIGN	Artery_Aorta	0.998952	1	4	1	TGVIS
Coronary Artery Disease	2:164924573:2	ENSG00000236283	Nerve_Tibial	0.992608	1	4	1	TGVIS
Coronary Artery Disease	2:164924573:2	SCN2A	Nerve_Tibial	0.997642	1	4	1	TGVIS
Coronary Artery Disease	2:164924573:2	SNORA70F	Nerve_Tibial	0.788069	1	4	1	TGVIS
Coronary Artery Disease	3:138092889:1	DBR1	Kidney_Tube	0	0	1	0	TGVIS
Coronary Artery Disease	3:138092889:1	ESYT3	Artery_Tibial	0	0	1	0	TGVIS
Coronary Artery Disease	3:138092889:1	MRAS	Adipose_Subcutaneous	0	0	1	1	TGVIS
Coronary Artery Disease	3:138092889:1	MRAS	Artery_Aorta	0.000136682	0	1	6	TGVIS
Coronary Artery Disease	3:138092889:1	MRAS	Artery_Tibial	0.000136682	0	1	6	TGVIS
Coronary Artery Disease	3:138092889:1	MRAS	Heart_Atrial_Appendage	0.000139217	0	1	4	TGVIS
Coronary Artery Disease	3:138092889:1	MRAS	Heart_Left_Ventricle	0.0182403	0	1	3	TGVIS
Coronary Artery Disease	3:138092889:1	MRAS	Muscle_Skeletal	0.000136851	0	1	3	TGVIS
Coronary Artery Disease	3:138092889:1	MRAS	Spleen	0	0	1	1	TGVIS
Coronary Artery Disease	3:138092889:1	chr3:138163494:138167081:clu_45255:ENSG00000138231.12	Adipose_Subcutaneous	0	0	1	1	TGVIS
Coronary Artery Disease	3:138092889:1	chr3:138348325:138372866:clu_40122:ENSG00000158186.12	Muscle_Skeletal	0	0	1	0	TGVIS
Coronary Artery Disease	3:138092889:1	chr3:138349032:138372866:clu_41847:ENSG00000158186.12	Artery_Tibial	0.000318366	0	1	3	TGVIS
Coronary Artery Disease	3:138092889:1	chr3:138508544:138525490:clu_34341:ENSG00000114107.8	Pancreas	0	0	1	1	TGVIS
Coronary Artery Disease	3:153937753:1	ARHGEF26	Artery_Aorta	0.999209	1	1	1	TGVIS
Coronary Artery Disease	3:153937753:1	ARHGEF26	Artery_Tibial	0.465351	0	1	1	TGVIS
Coronary Artery Disease	3:153937753:1	ARHGEF26	Thyroid	0.0872494	0	1	1	TGVIS
Coronary Artery Disease	3:153937753:1	ARHGEF26-AS1	Adipose_Visceral	0	0	1	0	TGVIS
Coronary Artery Disease	3:153937753:1	ARHGEF26-AS1	Artery_Tibial	0.998559	1	1	1	TGVIS
Coronary Artery Disease	3:153937753:1	DHX36	Brain_Cerebellum	0.924124	1	1	1	TGVIS
Coronary Artery Disease	3:153937753:1	DHX36	Colon_Sigmoid	0.967434	1	1	1	TGVIS
Coronary Artery Disease	3:153937753:1	DHX36	Heart_Atrial_Appendage	0.992798	1	1	1	TGVIS
Coronary Artery Disease	3:153937753:1	DHX36	Heart_Left_Ventricle	0.916678	1	1	1	TGVIS
Coronary Artery Disease	3:153937753:1	DHX36	Nerve_Tibial	0.924731	1	1	2	TGVIS
Coronary Artery Disease	3:153937753:1	DHX36	Thyroid	0.90897	1	1	4	TGVIS
Coronary Artery Disease	3:153937753:1	chr3:154108785:154110103:clu_46835:ENSG00000243069.7	Nerve_Tibial	0.964815	1	1	0	TGVIS
Coronary Artery Disease	3:153937753:1	chr3:154108785:154121072:clu_41482:ENSG00000243069.7	Esophagus_Muscularis	0	0	1	0	TGVIS
Coronary Artery Disease	3:153937753:1	chr3:154253183:154254720:clu_40062:ENSG00000114790.12	Colon_Sigmoid	0.995269	1	1	1	TGVIS
Coronary Artery Disease	3:153937753:1	chr3:154253183:154254785:clu_40062:ENSG00000114790.12	Colon_Sigmoid	0.997383	1	1	1	TGVIS
Coronary Artery Disease	3:49448566:1	ENSG00000270441	Esophagus_Gastroesophageal_Junction	0	0	2	0	TGVIS
Coronary Artery Disease	3:49448566:1	MST1	Liver	0.992339	2	2	4	TGVIS
Coronary Artery Disease	3:49448566:1	chr3:48694240:48695090:clu_34436:ENSG00000068745.14	Whole_Blood	0.999087	3	2	5	TGVIS
Coronary Artery Disease	3:49448566:1	chr3:48694240:48695090:clu_41407:ENSG00000068745.14	Pituitary	0.999087	3	2	7	TGVIS
Coronary Artery Disease	3:49448566:1	chr3:49684397:49684606:clu_42589:ENSG00000173531.15	Adipose_Visceral	0.996799	2	2	2	TGVIS
Coronary Artery Disease	3:49448566:1	chr3:50318539:50318956:clu_40033:ENSG00000068001.13	Esophagus_Muscularis	0.999087	3	2	4	TGVIS
Coronary Artery Disease	3:171800256:1	FNDC3B	Colon_Sigmoid	0.999998	1	3	6	TGVIS
Coronary Artery Disease	4:148400256:1	EDNRA	Nerve_Tibial	0	0	5	0	TGVIS
Coronary Artery Disease	4:148400256:1	ENSG00000280219	Esophagus_Mucosa	0.999499	1	5	1	TGVIS
Coronary Artery Disease	4:148400256:1	chr4:148194862:148259978:clu_31977:ENSG00000151623.14	Pancreas	0	0	5	0	TGVIS
Coronary Artery Disease	4:156639888:1	GUCY1A1	Adipose_Subcutaneous	0	0	4	0	TGVIS
Coronary Artery Disease	4:169688000:1	PALLD	Adipose_Subcutaneous	0.856614	1	1	0	TGVIS
Coronary Artery Disease	4:81181072:1	FGF5	Kidney_Tube	1	2	2	2	TGVIS
Coronary Artery Disease	4:73432895:1	ADAMTS3	Fibroblasts	0.991889	1	1	1	TGVIS
Coronary Artery Disease	4:73432895:1	ADAMTS3	Kidney_Glom	0.490012	0	1	0	TGVIS
Coronary Artery Disease	4:73432895:1	ALB	Muscle_Skeletal	0.249848	0	1	0	TGVIS
Coronary Artery Disease	4:73432895:1	COX18	Kidney_Tube	0.195768	0	1	0	TGVIS
Coronary Artery Disease	4:73432895:1	ENSG00000250220	Colon_Sigmoid	0	0	1	0	TGVIS
Coronary Artery Disease	4:73432895:1	chr4:73078890:73085249:clu_35809:ENSG00000132466.18	Stomach	0	0	1	0	TGVIS
Coronary Artery Disease	4:73432895:1	chr4:73078890:73085249:clu_42397:ENSG00000132466.18	Nerve_Tibial	0.546831	1	1	0	TGVIS
Coronary Artery Disease	4:73432895:1	chr4:73078890:73090667:clu_36343:ENSG00000132466.18	Colon_Sigmoid	0.313397	0	1	1	TGVIS
Coronary Artery Disease	4:73432895:1	chr4:73135262:73139531:clu_35957:ENSG00000132466.18	Heart_Atrial_Appendage	0	0	1	0	TGVIS
Coronary Artery Disease	4:96068624:2	chr4:94582731:94584986:clu_36748:ENSG00000163110.14	Muscle_Skeletal	0.995766	1	3	1	TGVIS
Coronary Artery Disease	4:54591399:1	GSX2	Brain_Cortex	0.712446	1	3	9	TGVIS
Coronary Artery Disease	5:121361750:1	LOX	Colon_Transverse	0	0	2	0	TGVIS
Coronary Artery Disease	5:121361750:1	LOX	Whole_Blood	0.824454	1	2	1	TGVIS
Coronary Artery Disease	5:74674014:1	ANKDD1B	Kidney_Glom	0.963172	1	3	1	TGVIS
Coronary Artery Disease	5:74674014:1	CERT1	Esophagus_Mucosa	0.882872	1	3	9	TGVIS
Coronary Artery Disease	5:74674014:1	ENSG00000271815	Colon_Transverse	0.103004	0	3	1	TGVIS
Coronary Artery Disease	5:74674014:1	HMGCR	Muscle_Skeletal	0.96962	1	3	1	TGVIS
Coronary Artery Disease	5:74674014:1	POLK	Adipose_Subcutaneous	0.30143	0	3	1	TGVIS
Coronary Artery Disease	5:74674014:1	POLK	Brain_Cerebellum	0.232691	0	3	9	TGVIS
Coronary Artery Disease	5:74674014:1	POLK	Kidney_Tube	0	0	3	1	TGVIS
Coronary Artery Disease	5:74674014:1	POLK	Lung	0.452857	0	3	1	TGVIS
Coronary Artery Disease	5:74674014:1	chr5:75354697:75355056:clu_39589:ENSG00000113161.15	Nerve_Tibial	0.545816	1	3	1	TGVIS
Coronary Artery Disease	5:74674014:1	chr5:75354697:75355365:clu_30007:ENSG00000113161.15	Adrenal_Gland	0.600305	1	3	1	TGVIS
Coronary Artery Disease	5:74674014:1	chr5:75354697:75355365:clu_31006:ENSG00000113161.15	Fibroblasts	0.816779	1	3	1	TGVIS
Coronary Artery Disease	5:74674014:1	chr5:75354697:75355365:clu_34063:ENSG00000113161.15	Muscle_Skeletal	0.940347	1	3	1	TGVIS
Coronary Artery Disease	5:74674014:1	chr5:75354697:75355365:clu_35283:ENSG00000113161.15	Esophagus_Mucosa	0.973731	1	3	1	TGVIS
Coronary Artery Disease	5:107352294:1	chr5:108768238:108798124:clu_38957:ENSG00000151422.12	Adipose_Subcutaneous	0.120599	0	2	1	TGVIS
Coronary Artery Disease	5:107352294:1	chr5:108946222:108954729:clu_35933:ENSG00000151422.12	Artery_Tibial	0	0	2	0	TGVIS
Coronary Artery Disease	5:107352294:1	chr5:108954932:108959225:clu_35933:ENSG00000151422.12	Artery_Tibial	0	0	2	1	TGVIS
Coronary Artery Disease	5:4064360:1	IRX1	Adipose_Visceral	0.136647	0	1	0	TGVIS
Coronary Artery Disease	5:4064360:1	IRX1	Muscle_Skeletal	0.999874	1	1	1	TGVIS
Coronary Artery Disease	6:161010118:1	chr6:160034522:160040560:clu_35783:ENSG00000197081.12	Colon_Transverse	0	0	9	0	TGVIS
Coronary Artery Disease	6:161010118:1	chr6:160442837:160443630:clu_38427:ENSG00000146477.5	Nerve_Tibial	0	0	9	1	TGVIS
Coronary Artery Disease	6:161010118:1	chr6:160442869:160443630:clu_38427:ENSG00000146477.5	Nerve_Tibial	0	0	9	0	TGVIS
Coronary Artery Disease	6:12903957:1	PHACTR1	Artery_Aorta	0.999802	1	5	1	TGVIS
Coronary Artery Disease	6:12903957:1	PHACTR1	Artery_Coronary	0	0	5	1	TGVIS
Coronary Artery Disease	6:134202690:1	TCF21	Muscle_Skeletal	0.691461	1	5	1	TGVIS
Coronary Artery Disease	6:57145562:1	RAB23	Fibroblasts	0	0	3	0	TGVIS
Coronary Artery Disease	6:57145562:1	chr6:56573064:56573679:clu_28204:ENSG00000151914.19	Heart_Left_Ventricle	0.974609	1	3	1	TGVIS
Coronary Artery Disease	6:22612629:1	chr6:21783708:21802657:clu_30287:ENSG00000272168.6	Heart_Atrial_Appendage	0.771789	1	2	1	TGVIS
Coronary Artery Disease	6:126717064:1	CENPW	Adipose_Subcutaneous	0.0718005	0	4	6	TGVIS
Coronary Artery Disease	6:126717064:1	CENPW	Artery_Coronary	0	0	4	8	TGVIS
Coronary Artery Disease	6:126717064:1	CENPW	Heart_Atrial_Appendage	0.0718005	0	4	3	TGVIS
Coronary Artery Disease	6:126717064:1	CENPW	Kidney_Glom	0.0547061	0	4	1	TGVIS
Coronary Artery Disease	6:126717064:1	CENPW	Nerve_Tibial	0.0718005	0	4	3	TGVIS
Coronary Artery Disease	6:126717064:1	CENPW	Spleen	0.0718005	0	4	3	TGVIS
Coronary Artery Disease	6:126717064:1	CENPW	Whole_Blood	0.0718005	0	4	3	TGVIS
Coronary Artery Disease	7:150690176:1	ATG9B	Artery_Aorta	0.956375	1	15	1	TGVIS
Coronary Artery Disease	7:129663496:1	chr7:130024377:130026158:clu_29561:ENSG00000091732.15	Stomach	0.994796	1	1	1	TGVIS
Coronary Artery Disease	7:19049388:1	TWIST1	Artery_Aorta	0	0	2	0	TGVIS
Coronary Artery Disease	7:19049388:1	chr7:18629481:18634627:clu_27801:ENSG00000048052.21	Heart_Atrial_Appendage	0	0	2	0	TGVIS
Coronary Artery Disease	9:22076071:3	CDKN2B-AS1	Fibroblasts	0	0	10	0	TGVIS
Coronary Artery Disease	9:119241165:1	PAPPA	Artery_Tibial	0.801528	1	0	0	TGVIS
Coronary Artery Disease	10:44741256:1	chr10:43476202:43481429:clu_11123:ENSG00000243660.9	Thyroid	0	0	2	0	TGVIS
Coronary Artery Disease	10:91002927:1	LIPA	Adrenal_Gland	0.999963	2	2	1	TGVIS
Coronary Artery Disease	10:91002927:1	LIPA	Artery_Aorta	0	0	2	1	TGVIS
Coronary Artery Disease	10:91002927:1	LIPA	Colon_Transverse	0.999999	1	2	1	TGVIS
Coronary Artery Disease	10:91002927:1	LIPA	Lung	1	1	2	1	TGVIS
Coronary Artery Disease	10:91002927:1	LIPA	Pancreas	0.999982	1	2	1	TGVIS
Coronary Artery Disease	10:91002927:1	LIPA	Stomach	0.999476	2	2	1	TGVIS
Coronary Artery Disease	10:91002927:1	LIPA	Whole_Blood	1	2	2	2	TGVIS
Coronary Artery Disease	10:91002927:1	chr10:89247649:89251707:clu_10913:ENSG00000107798.17	Adipose_Visceral	1	1	2	1	TGVIS
Coronary Artery Disease	10:91002927:1	chr10:89247649:89251707:clu_11307:ENSG00000107798.17	Adipose_Subcutaneous	1	1	2	1	TGVIS
Coronary Artery Disease	10:91002927:1	chr10:89247649:89251707:clu_11855:ENSG00000107798.17	Lung	1	1	2	1	TGVIS
Coronary Artery Disease	10:91002927:1	chr10:89247649:89251707:clu_9189:ENSG00000107798.17	Fibroblasts	1	1	2	1	TGVIS
Coronary Artery Disease	10:91002927:1	chr10:89247649:89251707:clu_9978:ENSG00000107798.17	Artery_Aorta	0.999968	1	2	1	TGVIS
Coronary Artery Disease	10:91002927:1	chr10:89247649:89251737:clu_10913:ENSG00000107798.17	Adipose_Visceral	1	1	2	2	TGVIS
Coronary Artery Disease	10:91002927:1	chr10:89247649:89251737:clu_11307:ENSG00000107798.17	Adipose_Subcutaneous	1	1	2	1	TGVIS
Coronary Artery Disease	10:91002927:1	chr10:89247649:89251737:clu_11588:ENSG00000107798.17	Nerve_Tibial	0.997715	1	2	1	TGVIS
Coronary Artery Disease	10:91002927:1	chr10:89247649:89251737:clu_11855:ENSG00000107798.17	Lung	1	1	2	1	TGVIS
Coronary Artery Disease	10:91002927:1	chr10:89247649:89251737:clu_8755:ENSG00000107798.17	Whole_Blood	1	1	2	1	TGVIS
Coronary Artery Disease	10:91002927:1	chr10:89247649:89251737:clu_9189:ENSG00000107798.17	Fibroblasts	1	1	2	1	TGVIS
Coronary Artery Disease	10:91002927:1	chr10:89247649:89251737:clu_9705:ENSG00000107798.17	Stomach	0.999749	1	2	1	TGVIS
Coronary Artery Disease	10:91002927:1	chr10:89247649:89251737:clu_9978:ENSG00000107798.17	Artery_Aorta	0.99996	1	2	1	TGVIS
Coronary Artery Disease	10:30317073:1	JCAD	Artery_Aorta	0.998874	1	2	2	TGVIS
Coronary Artery Disease	10:10848456:1	CELF2	Artery_Aorta	0.968562	1	2	1	TGVIS
Coronary Artery Disease	10:10848456:1	CELF2	Lung	0.897466	1	2	1	TGVIS
Coronary Artery Disease	10:10848456:1	CELF2-AS1	Fibroblasts	0.838271	1	2	1	TGVIS
Coronary Artery Disease	10:10848456:1	SFTA1P	Artery_Aorta	0	0	2	1	TGVIS
Coronary Artery Disease	10:10848456:1	SFTA1P	Brain_Cortex	0.997629	1	2	2	TGVIS
Coronary Artery Disease	10:10848456:1	SFTA1P	Heart_Atrial_Appendage	0.998169	1	2	1	TGVIS
Coronary Artery Disease	10:10848456:1	SFTA1P	Lung	0.998193	1	2	1	TGVIS
Coronary Artery Disease	10:10848456:1	chr10:10786735:10788994:clu_10503:ENSG00000225383.7	Lung	0.996924	1	2	1	TGVIS
Coronary Artery Disease	10:10848456:1	chr10:10786755:10792372:clu_8668:ENSG00000225383.7	Heart_Atrial_Appendage	0.853897	1	2	1	TGVIS
Coronary Artery Disease	10:10848456:1	chr10:10919999:11165486:clu_10505:ENSG00000048740.18	Lung	0.311361	0	2	2	TGVIS
Coronary Artery Disease	11:103673294:1	PDGFD	Artery_Aorta	0	0	4	0	TGVIS
Coronary Artery Disease	12:111910219:1	HECTD4	Brain_Cortex	0	0	1	0	TGVIS
Coronary Artery Disease	12:90008959:1	ATP2B1	Artery_Tibial	0.999923	1	2	2	TGVIS
Coronary Artery Disease	12:90008959:1	ATP2B1-AS1	Artery_Tibial	0	0	2	1	TGVIS
Coronary Artery Disease	12:90008959:1	ATP2B1-AS1	Fibroblasts	0	0	2	0	TGVIS
Coronary Artery Disease	12:90008959:1	ENSG00000258302	Lung	0	0	2	1	TGVIS
Coronary Artery Disease	12:90008959:1	chr12:89425379:89459638:clu_5414:ENSG00000139323.13	Thyroid	0	0	2	0	TGVIS
Coronary Artery Disease	12:90008959:1	chr12:89459718:89466770:clu_3887:ENSG00000139323.13	Brain_Cortex	0	0	2	1	TGVIS
Coronary Artery Disease	12:90008959:1	chr12:89598743:89599117:clu_4511:ENSG00000070961.15	Muscle_Skeletal	0	0	2	0	TGVIS
Coronary Artery Disease	14:100123487:1	HHIPL1	Artery_Aorta	0.955742	1	5	2	TGVIS
Coronary Artery Disease	14:100123487:1	HHIPL1	Artery_Tibial	0.979564	1	5	1	TGVIS
Coronary Artery Disease	14:100123487:1	HHIPL1	Fibroblasts	1	1	5	2	TGVIS
Coronary Artery Disease	15:79141784:1	ADAMTS7	Artery_Aorta	0.999563	1	5	1	TGVIS
Coronary Artery Disease	15:79141784:1	MORF4L1	Artery_Aorta	0	0	5	1	TGVIS
Coronary Artery Disease	15:79141784:1	MORF4L1	Artery_Tibial	0.999795	1	5	1	TGVIS
Coronary Artery Disease	15:79141784:1	RPL21P116	Artery_Aorta	0.9725	1	5	0	TGVIS
Coronary Artery Disease	15:91428589:1	FES	Heart_Atrial_Appendage	0	0	4	0	TGVIS
Coronary Artery Disease	15:67441750:1	ENSG00000260773	Heart_Atrial_Appendage	0	0	3	1	TGVIS
Coronary Artery Disease	15:67441750:1	SMAD3	Thyroid	0.999998	1	3	1	TGVIS
Coronary Artery Disease	16:83045790:1	CDH13	Artery_Aorta	1	1	1	1	TGVIS
Coronary Artery Disease	20:44555775:1	chr20:45406135:45408460:clu_26452:ENSG00000204070.9	Stomach	0	0	1	1	TGVIS
Coronary Artery Disease	20:44555775:1	chr20:45406135:45408460:clu_26452:ENSG00000244274.7	Stomach	0	0	1	1	TGVIS
Coronary Artery Disease	20:33434252:4	MYH7B	Kidney_Tube	0.0310751	0	2	0	TGVIS
Coronary Artery Disease	20:39142516:1	chr20:41137035:41137521:clu_30046:ENSG00000124181.14	Adipose_Subcutaneous	0	0	3	1	TGVIS
Coronary Artery Disease	20:39142516:1	chr20:41137858:41159606:clu_30046:ENSG00000124181.14	Adipose_Subcutaneous	0	0	3	1	TGVIS
Coronary Artery Disease	20:39142516:2	ZHX3	Liver	0	0	3	0	TGVIS
Coronary Artery Disease	20:39142516:2	chr20:41185201:41201286:clu_26092:ENSG00000174306.21	Esophagus_Gastroesophageal_Junction	0	0	3	1	TGVIS
Coronary Artery Disease	20:34712310:1	PROCR	Fibroblasts	0.99813	2	4	3	TGVIS
Coronary Artery Disease	21:35593827:1	KCNE2	Artery_Aorta	0.997804	1	3	1	TGVIS
Coronary Artery Disease	21:35593827:1	LINC00310	Adipose_Subcutaneous	0	0	3	1	TGVIS
Coronary Artery Disease	21:35593827:1	LINC00310	Artery_Aorta	0.986862	1	3	1	TGVIS
Coronary Artery Disease	21:35593827:1	MRPS6	Artery_Aorta	0.99969	1	3	1	TGVIS
Coronary Artery Disease	21:35593827:1	SLC5A3	Artery_Aorta	0.999553	1	3	1	TGVIS
Coronary Artery Disease	21:30587092:1	LINC00189	Lung	0.999767	1	1	1	TGVIS
Coronary Artery Disease	21:30587092:1	MAP3K7CL	Fibroblasts	0.999926	1	1	1	TGVIS
Creatinine-Based eGFR	1:113258681:1	PPM1J	Heart_Atrial_Appendage	0	0	3	1	TGVIS
Creatinine-Based eGFR	1:113258681:1	PPM1J	Heart_Left_Ventricle	0.999989	1	3	1	TGVIS
Creatinine-Based eGFR	1:113258681:1	PPM1J	Liver	0	0	3	0	TGVIS
Creatinine-Based eGFR	1:113258681:1	PPM1J	Muscle_Skeletal	1	1	3	1	TGVIS
Creatinine-Based eGFR	1:113258681:1	PPM1J	Pancreas	0.999998	1	3	1	TGVIS
Creatinine-Based eGFR	1:113258681:1	PPM1J	Pituitary	0.999924	1	3	2	TGVIS
Creatinine-Based eGFR	1:113258681:1	RHOC	Kidney_Glom	0	0	3	1	TGVIS
Creatinine-Based eGFR	1:113258681:1	RHOC	Muscle_Skeletal	0	0	3	1	TGVIS
Creatinine-Based eGFR	1:113258681:1	chr1:112710310:112710460:clu_47882:ENSG00000155366.16	Muscle_Skeletal	0	0	3	1	TGVIS
Creatinine-Based eGFR	1:113258681:1	chr1:112710310:112710460:clu_47882:ENSG00000155367.15	Muscle_Skeletal	0	0	3	1	TGVIS
Creatinine-Based eGFR	1:184672098:1	EDEM3	Brain_Cortex	0	0	1	1	TGVIS
Creatinine-Based eGFR	1:184672098:1	EDEM3	Kidney_Tube	0	0	1	0	TGVIS
Creatinine-Based eGFR	1:184672098:1	chr1:184702996:184706643:clu_42101:ENSG00000116406.18	Pancreas	0.99968	1	1	1	TGVIS
Creatinine-Based eGFR	1:184672098:1	chr1:184702996:184706643:clu_44888:ENSG00000116406.18	Fibroblasts	0.988761	1	1	1	TGVIS
Creatinine-Based eGFR	1:184672098:1	chr1:184702996:184706643:clu_44907:ENSG00000116406.18	Artery_Coronary	0.999511	1	1	1	TGVIS
Creatinine-Based eGFR	1:184672098:1	chr1:184702996:184706643:clu_48996:ENSG00000116406.18	Artery_Aorta	0.998722	1	1	1	TGVIS
Creatinine-Based eGFR	1:184672098:1	chr1:184702996:184706643:clu_49238:ENSG00000116406.18	Muscle_Skeletal	1	1	1	1	TGVIS
Creatinine-Based eGFR	1:184672098:1	chr1:184702996:184706643:clu_51381:ENSG00000116406.18	Artery_Tibial	0.999989	1	1	1	TGVIS
Creatinine-Based eGFR	1:184672098:1	chr1:184702996:184706643:clu_54077:ENSG00000116406.18	Adipose_Visceral	0	0	1	1	TGVIS
Creatinine-Based eGFR	1:184672098:1	chr1:184702996:184706643:clu_55536:ENSG00000116406.18	Adipose_Subcutaneous	0.99968	1	1	1	TGVIS
Creatinine-Based eGFR	1:184672098:1	chr1:184702996:184706643:clu_57226:ENSG00000116406.18	Nerve_Tibial	0.998759	1	1	1	TGVIS
Creatinine-Based eGFR	1:184672098:1	chr1:184702996:184706643:clu_59010:ENSG00000116406.18	Lung	0.995824	1	1	1	TGVIS
Creatinine-Based eGFR	1:243471192:1	SDCCAG8	Esophagus_Muscularis	0.999763	1	1	1	TGVIS
Creatinine-Based eGFR	1:243471192:1	SDCCAG8	Small_Intestine	0	0	1	0	TGVIS
Creatinine-Based eGFR	1:243471192:1	SDCCAG8	Stomach	0	0	1	1	TGVIS
Creatinine-Based eGFR	1:243471192:1	chr1:243304777:243305012:clu_42948:ENSG00000054282.15	Pancreas	0	0	1	1	TGVIS
Creatinine-Based eGFR	1:243471192:1	chr1:243304777:243305012:clu_45790:ENSG00000054282.15	Fibroblasts	0.999997	1	1	1	TGVIS
Creatinine-Based eGFR	1:243471192:1	chr1:243304777:243305012:clu_51960:ENSG00000054282.15	Esophagus_Mucosa	0.995637	1	1	1	TGVIS
Creatinine-Based eGFR	1:243471192:1	chr1:243304777:243305012:clu_52422:ENSG00000054282.15	Artery_Tibial	0.999288	1	1	1	TGVIS
Creatinine-Based eGFR	1:243471192:1	chr1:243304777:243305012:clu_56687:ENSG00000054282.15	Adipose_Subcutaneous	0.999311	1	1	1	TGVIS
Creatinine-Based eGFR	1:243471192:1	chr1:243304777:243307787:clu_52422:ENSG00000054282.15	Artery_Tibial	0.999844	1	1	1	TGVIS
Creatinine-Based eGFR	1:243471192:1	chr1:243304777:243307787:clu_56687:ENSG00000054282.15	Adipose_Subcutaneous	0.999815	1	1	1	TGVIS
Creatinine-Based eGFR	1:243471192:1	chr1:243304777:243307787:clu_58368:ENSG00000054282.15	Nerve_Tibial	0	0	1	1	TGVIS
Creatinine-Based eGFR	1:243471192:1	chr1:243304777:243307787:clu_60680:ENSG00000054282.15	Thyroid	0	0	1	0	TGVIS
Creatinine-Based eGFR	1:243471192:1	chr1:243304777:243307989:clu_37128:ENSG00000054282.15	Liver	0.999118	1	1	1	TGVIS
Creatinine-Based eGFR	1:243471192:1	chr1:243304777:243307989:clu_42948:ENSG00000054282.15	Pancreas	0.99996	1	1	1	TGVIS
Creatinine-Based eGFR	1:243471192:1	chr1:243304777:243307989:clu_43906:ENSG00000054282.15	Adrenal_Gland	0.999931	1	1	1	TGVIS
Creatinine-Based eGFR	1:243471192:1	chr1:243304777:243307989:clu_44644:ENSG00000054282.15	Whole_Blood	0	0	1	1	TGVIS
Creatinine-Based eGFR	1:243471192:1	chr1:243304777:243307989:clu_45790:ENSG00000054282.15	Fibroblasts	0.999999	1	1	1	TGVIS
Creatinine-Based eGFR	1:243471192:1	chr1:243304777:243307989:clu_48804:ENSG00000054282.15	Esophagus_Gastroesophageal_Junction	0.999749	1	1	1	TGVIS
Creatinine-Based eGFR	1:243471192:1	chr1:243304777:243307989:clu_49639:ENSG00000054282.15	Heart_Atrial_Appendage	0.985604	1	1	1	TGVIS
Creatinine-Based eGFR	1:243471192:1	chr1:243304777:243307989:clu_49821:ENSG00000054282.15	Colon_Sigmoid	0.999455	1	1	1	TGVIS
Creatinine-Based eGFR	1:243471192:1	chr1:243304777:243307989:clu_49978:ENSG00000054282.15	Artery_Aorta	0.996234	1	1	1	TGVIS
Creatinine-Based eGFR	1:243471192:1	chr1:243304777:243307989:clu_51640:ENSG00000054282.15	Esophagus_Muscularis	0.999925	1	1	1	TGVIS
Creatinine-Based eGFR	1:243471192:1	chr1:243304777:243307989:clu_51960:ENSG00000054282.15	Esophagus_Mucosa	0.999994	1	1	1	TGVIS
Creatinine-Based eGFR	1:243471192:1	chr1:243304777:243307989:clu_53626:ENSG00000054282.15	Pituitary	0.999994	1	1	1	TGVIS
Creatinine-Based eGFR	1:243471192:1	chr1:243304777:243307989:clu_55199:ENSG00000054282.15	Adipose_Visceral	0.999966	1	1	1	TGVIS
Creatinine-Based eGFR	1:243471192:1	chr1:243304777:243307989:clu_58368:ENSG00000054282.15	Nerve_Tibial	0.99998	1	1	1	TGVIS
Creatinine-Based eGFR	1:243471192:1	chr1:243304777:243307989:clu_60306:ENSG00000054282.15	Lung	0.999956	1	1	1	TGVIS
Creatinine-Based eGFR	1:243471192:1	chr1:243304777:243307989:clu_60680:ENSG00000054282.15	Thyroid	1	1	1	1	TGVIS
Creatinine-Based eGFR	1:243471192:1	chr1:243307883:243307989:clu_37128:ENSG00000054282.15	Liver	0	0	1	0	TGVIS
Creatinine-Based eGFR	1:243471192:1	chr1:243307883:243307989:clu_43906:ENSG00000054282.15	Adrenal_Gland	0	0	1	1	TGVIS
Creatinine-Based eGFR	1:243471192:1	chr1:243307883:243307989:clu_44644:ENSG00000054282.15	Whole_Blood	0	0	1	1	TGVIS
Creatinine-Based eGFR	1:243471192:1	chr1:243307883:243307989:clu_45790:ENSG00000054282.15	Fibroblasts	0.997203	1	1	0	TGVIS
Creatinine-Based eGFR	1:243471192:1	chr1:243307883:243307989:clu_48804:ENSG00000054282.15	Esophagus_Gastroesophageal_Junction	0	0	1	1	TGVIS
Creatinine-Based eGFR	1:243471192:1	chr1:243307883:243307989:clu_49150:ENSG00000054282.15	Stomach	0.992888	1	1	1	TGVIS
Creatinine-Based eGFR	1:243471192:1	chr1:243307883:243307989:clu_49821:ENSG00000054282.15	Colon_Sigmoid	0.915089	1	1	1	TGVIS
Creatinine-Based eGFR	1:243471192:1	chr1:243307883:243307989:clu_49978:ENSG00000054282.15	Artery_Aorta	0	0	1	1	TGVIS
Creatinine-Based eGFR	1:243471192:1	chr1:243307883:243307989:clu_50249:ENSG00000054282.15	Muscle_Skeletal	0.999954	1	1	1	TGVIS
Creatinine-Based eGFR	1:243471192:1	chr1:243307883:243307989:clu_51960:ENSG00000054282.15	Esophagus_Mucosa	0	0	1	1	TGVIS
Creatinine-Based eGFR	1:243471192:1	chr1:243307883:243307989:clu_52422:ENSG00000054282.15	Artery_Tibial	0.999995	1	1	1	TGVIS
Creatinine-Based eGFR	1:243471192:1	chr1:243307883:243307989:clu_53626:ENSG00000054282.15	Pituitary	0.999926	1	1	1	TGVIS
Creatinine-Based eGFR	1:243471192:1	chr1:243307883:243307989:clu_54009:ENSG00000054282.15	Colon_Transverse	0.993962	1	1	1	TGVIS
Creatinine-Based eGFR	1:243471192:1	chr1:243307883:243307989:clu_55199:ENSG00000054282.15	Adipose_Visceral	0.999844	1	1	1	TGVIS
Creatinine-Based eGFR	1:243471192:1	chr1:243307883:243307989:clu_56687:ENSG00000054282.15	Adipose_Subcutaneous	0.999892	1	1	1	TGVIS
Creatinine-Based eGFR	1:243471192:1	chr1:243307883:243307989:clu_58368:ENSG00000054282.15	Nerve_Tibial	0.999431	1	1	1	TGVIS
Creatinine-Based eGFR	1:243471192:1	chr1:243307883:243307989:clu_60306:ENSG00000054282.15	Lung	0.999861	1	1	1	TGVIS
Creatinine-Based eGFR	1:243471192:1	chr1:243307883:243307989:clu_60680:ENSG00000054282.15	Thyroid	0.999998	1	1	1	TGVIS
Creatinine-Based eGFR	1:109995459:1	ATXN7L2	Liver	1	1	2	6	TGVIS
Creatinine-Based eGFR	1:109995459:1	ATXN7L2	Muscle_Skeletal	0.992785	1	2	1	TGVIS
Creatinine-Based eGFR	1:109995459:1	CYB561D1	Muscle_Skeletal	0	0	2	0	TGVIS
Creatinine-Based eGFR	1:109995459:1	MYBPHL	Adrenal_Gland	1	1	2	5	TGVIS
Creatinine-Based eGFR	1:109995459:1	MYBPHL	Pituitary	0	0	2	0	TGVIS
Creatinine-Based eGFR	1:109995459:1	PSMA5	Esophagus_Mucosa	1	1	2	8	TGVIS
Creatinine-Based eGFR	1:109995459:1	SORT1	Muscle_Skeletal	0.137134	0	2	0	TGVIS
Creatinine-Based eGFR	1:109995459:1	SYPL2	Brain_Cerebellum	0.95066	1	2	2	TGVIS
Creatinine-Based eGFR	1:109995459:1	SYPL2	Colon_Sigmoid	1	1	2	6	TGVIS
Creatinine-Based eGFR	1:109995459:1	SYPL2	Esophagus_Mucosa	1	1	2	3	TGVIS
Creatinine-Based eGFR	1:109995459:1	SYPL2	Fibroblasts	1	1	2	7	TGVIS
Creatinine-Based eGFR	1:109995459:1	SYPL2	Kidney_Tube	0.986571	1	2	1	TGVIS
Creatinine-Based eGFR	1:109995459:1	SYPL2	Liver	1	1	2	6	TGVIS
Creatinine-Based eGFR	1:109995459:1	SYPL2	Pancreas	1	1	2	5	TGVIS
Creatinine-Based eGFR	1:109995459:1	SYPL2	Pituitary	0.977654	1	2	0	TGVIS
Creatinine-Based eGFR	1:109995459:1	chr1:109369589:109392591:clu_47757:ENSG00000134243.11	Muscle_Skeletal	0.883504	1	2	1	TGVIS
Creatinine-Based eGFR	1:109995459:1	chr1:109369589:109392591:clu_49751:ENSG00000134243.11	Artery_Tibial	0.945202	1	2	1	TGVIS
Creatinine-Based eGFR	1:109995459:1	chr1:109369589:109392591:clu_53804:ENSG00000134243.11	Adipose_Subcutaneous	0.709712	1	2	0	TGVIS
Creatinine-Based eGFR	1:109995459:1	chr1:109369589:109392591:clu_57143:ENSG00000134243.11	Lung	0	0	2	1	TGVIS
Creatinine-Based eGFR	1:109995459:1	chr1:109369589:109397587:clu_49751:ENSG00000134243.11	Artery_Tibial	0	0	2	0	TGVIS
Creatinine-Based eGFR	1:109995459:2	CELSR2	Liver	0.999991	1	2	1	TGVIS
Creatinine-Based eGFR	1:109995459:2	CELSR2	Pancreas	0.999738	1	2	1	TGVIS
Creatinine-Based eGFR	1:109995459:2	PSRC1	Brain_Cortex	0.999442	1	2	1	TGVIS
Creatinine-Based eGFR	1:109995459:2	PSRC1	Esophagus_Mucosa	0.999971	1	2	1	TGVIS
Creatinine-Based eGFR	1:109995459:2	PSRC1	Fibroblasts	0.999219	1	2	1	TGVIS
Creatinine-Based eGFR	1:109995459:2	PSRC1	Heart_Left_Ventricle	0.996043	1	2	1	TGVIS
Creatinine-Based eGFR	1:109995459:2	PSRC1	Kidney_Tube	1	1	2	2	TGVIS
Creatinine-Based eGFR	1:109995459:2	PSRC1	Liver	0.999987	1	2	1	TGVIS
Creatinine-Based eGFR	1:109995459:2	PSRC1	Nerve_Tibial	0.998963	1	2	1	TGVIS
Creatinine-Based eGFR	1:109995459:2	PSRC1	Whole_Blood	0.999993	1	2	1	TGVIS
Creatinine-Based eGFR	1:109995459:2	SORT1	Liver	0.999992	1	2	1	TGVIS
Creatinine-Based eGFR	1:46036960:1	MMACHC	Artery_Aorta	0.971312	1	2	1	TGVIS
Creatinine-Based eGFR	1:46036960:1	MMACHC	Esophagus_Muscularis	0	0	2	1	TGVIS
Creatinine-Based eGFR	1:46036960:1	MMACHC	Fibroblasts	0.973391	1	2	1	TGVIS
Creatinine-Based eGFR	1:56636881:2	MROH7	Stomach	0	0	2	0	TGVIS
Creatinine-Based eGFR	1:180905694:1	KIAA1614	Adipose_Subcutaneous	0.999462	1	2	1	TGVIS
Creatinine-Based eGFR	1:180905694:1	KIAA1614	Artery_Aorta	0.99785	1	2	1	TGVIS
Creatinine-Based eGFR	1:180905694:1	KIAA1614	Artery_Tibial	1	1	2	1	TGVIS
Creatinine-Based eGFR	1:180905694:1	KIAA1614	Brain_Cortex	0.999584	1	2	1	TGVIS
Creatinine-Based eGFR	1:180905694:1	KIAA1614	Esophagus_Muscularis	0.999996	1	2	1	TGVIS
Creatinine-Based eGFR	1:180905694:1	KIAA1614	Fibroblasts	1	1	2	1	TGVIS
Creatinine-Based eGFR	1:180905694:1	KIAA1614	Lung	0.998043	1	2	1	TGVIS
Creatinine-Based eGFR	1:180905694:1	chr1:180054502:180062220:clu_44816:ENSG00000135837.15	Fibroblasts	0	0	2	1	TGVIS
Creatinine-Based eGFR	1:180905694:1	chr1:180936513:180938555:clu_43505:ENSG00000135835.11	Brain_Cortex	0	0	2	1	TGVIS
Creatinine-Based eGFR	1:180905694:1	chr1:180936513:180938555:clu_44833:ENSG00000135835.11	Fibroblasts	1	1	2	1	TGVIS
Creatinine-Based eGFR	1:180905694:1	chr1:180936513:180938555:clu_47814:ENSG00000135835.11	Esophagus_Gastroesophageal_Junction	0.999997	1	2	1	TGVIS
Creatinine-Based eGFR	1:180905694:1	chr1:180936513:180938555:clu_48571:ENSG00000135835.11	Heart_Atrial_Appendage	1	1	2	1	TGVIS
Creatinine-Based eGFR	1:180905694:1	chr1:180936513:180938555:clu_48815:ENSG00000135835.11	Colon_Sigmoid	1	1	2	1	TGVIS
Creatinine-Based eGFR	1:180905694:1	chr1:180936513:180938555:clu_48946:ENSG00000135835.11	Artery_Aorta	1	1	2	1	TGVIS
Creatinine-Based eGFR	1:180905694:1	chr1:180936513:180938555:clu_50545:ENSG00000135835.11	Esophagus_Muscularis	1	1	2	1	TGVIS
Creatinine-Based eGFR	1:180905694:1	chr1:180936513:180938555:clu_51325:ENSG00000135835.11	Artery_Tibial	1	1	2	1	TGVIS
Creatinine-Based eGFR	1:180905694:1	chr1:180936513:180938555:clu_57159:ENSG00000135835.11	Nerve_Tibial	1	1	2	1	TGVIS
Creatinine-Based eGFR	1:180905694:1	chr1:180936513:180938555:clu_59335:ENSG00000135835.11	Thyroid	1	1	2	1	TGVIS
Creatinine-Based eGFR	1:180905694:1	chr1:180936670:180938555:clu_43328:ENSG00000135835.11	Heart_Left_Ventricle	0.97806	1	2	1	TGVIS
Creatinine-Based eGFR	1:180905694:1	chr1:180936670:180938555:clu_44833:ENSG00000135835.11	Fibroblasts	0.936929	1	2	1	TGVIS
Creatinine-Based eGFR	1:180905694:1	chr1:180936670:180938555:clu_47814:ENSG00000135835.11	Esophagus_Gastroesophageal_Junction	0.999995	1	2	1	TGVIS
Creatinine-Based eGFR	1:180905694:1	chr1:180936670:180938555:clu_48571:ENSG00000135835.11	Heart_Atrial_Appendage	0.990446	1	2	1	TGVIS
Creatinine-Based eGFR	1:180905694:1	chr1:180936670:180938555:clu_50545:ENSG00000135835.11	Esophagus_Muscularis	1	1	2	1	TGVIS
Creatinine-Based eGFR	1:180905694:1	chr1:180936670:180938555:clu_51325:ENSG00000135835.11	Artery_Tibial	0.999906	1	2	1	TGVIS
Creatinine-Based eGFR	1:180905694:1	chr1:180936670:180938555:clu_52883:ENSG00000135835.11	Colon_Transverse	0.993737	1	2	1	TGVIS
Creatinine-Based eGFR	1:180905694:1	chr1:180936670:180938555:clu_54015:ENSG00000135835.11	Adipose_Visceral	0	0	2	1	TGVIS
Creatinine-Based eGFR	1:180905694:1	chr1:180936670:180938555:clu_55470:ENSG00000135835.11	Adipose_Subcutaneous	1	1	2	1	TGVIS
Creatinine-Based eGFR	1:180905694:1	chr1:180936670:180938555:clu_57159:ENSG00000135835.11	Nerve_Tibial	1	1	2	1	TGVIS
Creatinine-Based eGFR	1:100808363:1	CDC14A	Adipose_Subcutaneous	0.883569	1	1	1	TGVIS
Creatinine-Based eGFR	1:100808363:1	CDC14A	Adipose_Visceral	0.878381	1	1	1	TGVIS
Creatinine-Based eGFR	1:100808363:1	CDC14A	Adrenal_Gland	0	0	1	1	TGVIS
Creatinine-Based eGFR	1:100808363:1	CDC14A	Artery_Aorta	0.891108	1	1	1	TGVIS
Creatinine-Based eGFR	1:100808363:1	CDC14A	Artery_Tibial	0.882942	1	1	1	TGVIS
Creatinine-Based eGFR	1:100808363:1	CDC14A	Colon_Sigmoid	0.950751	1	1	0	TGVIS
Creatinine-Based eGFR	1:100808363:1	CDC14A	Colon_Transverse	0.913523	1	1	1	TGVIS
Creatinine-Based eGFR	1:100808363:1	CDC14A	Esophagus_Mucosa	0.977554	1	1	1	TGVIS
Creatinine-Based eGFR	1:100808363:1	CDC14A	Esophagus_Muscularis	0.651794	1	1	1	TGVIS
Creatinine-Based eGFR	1:100808363:1	CDC14A	Liver	0.98734	1	1	1	TGVIS
Creatinine-Based eGFR	1:100808363:1	CDC14A	Nerve_Tibial	0.883414	1	1	1	TGVIS
Creatinine-Based eGFR	1:100808363:1	CDC14A	Pancreas	0.884777	1	1	1	TGVIS
Creatinine-Based eGFR	1:100808363:1	CDC14A	Spleen	0.885287	1	1	1	TGVIS
Creatinine-Based eGFR	1:100808363:1	CDC14A	Thyroid	0.882928	1	1	1	TGVIS
Creatinine-Based eGFR	1:100808363:1	CDC14A	Whole_Blood	0.99947	1	1	1	TGVIS
Creatinine-Based eGFR	1:18807953:1	KLHDC7A	Kidney_Tube	0.999942	1	3	2	TGVIS
Creatinine-Based eGFR	1:43706662:1	TMEM125	Kidney_Tube	0.999972	1	2	1	TGVIS
Creatinine-Based eGFR	1:43706662:1	TMEM125	Thyroid	0.999824	1	2	1	TGVIS
Creatinine-Based eGFR	1:78023173:1	DNAJB4	Artery_Tibial	0.956273	1	2	0	TGVIS
Creatinine-Based eGFR	1:78023173:1	DNAJB4	Muscle_Skeletal	0	0	2	0	TGVIS
Creatinine-Based eGFR	1:78023173:1	DNAJB4	Nerve_Tibial	0.993354	1	2	1	TGVIS
Creatinine-Based eGFR	1:78023173:1	DNAJB4	Thyroid	0.985167	1	2	1	TGVIS
Creatinine-Based eGFR	1:78023173:1	ENSG00000213561	Pancreas	0.959958	1	2	1	TGVIS
Creatinine-Based eGFR	1:78023173:1	GIPC2	Lung	0.976693	1	2	1	TGVIS
Creatinine-Based eGFR	1:78023173:1	GIPC2	Pancreas	0.997511	1	2	1	TGVIS
Creatinine-Based eGFR	1:78023173:1	ZZZ3	Adipose_Subcutaneous	0	0	2	0	TGVIS
Creatinine-Based eGFR	1:78023173:1	ZZZ3	Muscle_Skeletal	0.925852	1	2	1	TGVIS
Creatinine-Based eGFR	1:78023173:1	chr1:77521943:77535847:clu_54913:ENSG00000154027.18	Nerve_Tibial	0.942484	1	2	0	TGVIS
Creatinine-Based eGFR	1:78023173:1	chr1:77979619:78013051:clu_43064:ENSG00000162616.8	Fibroblasts	0.983238	1	2	1	TGVIS
Creatinine-Based eGFR	1:186582662:1	chr1:186383156:186385988:clu_48687:ENSG00000157181.15	Heart_Atrial_Appendage	0	0	3	1	TGVIS
Creatinine-Based eGFR	1:186582662:1	chr1:186451274:186458732:clu_46922:ENSG00000229739.2	Brain_Cerebellum	0	0	3	1	TGVIS
Creatinine-Based eGFR	1:186582662:1	chr1:186466367:186470271:clu_46922:ENSG00000229739.2	Brain_Cerebellum	0	0	3	0	TGVIS
Creatinine-Based eGFR	2:73849861:3	ALMS1	Artery_Tibial	0.999716	2	6	2	TGVIS
Creatinine-Based eGFR	2:73849861:3	ALMS1	Esophagus_Mucosa	0.712847	1	6	1	TGVIS
Creatinine-Based eGFR	2:73849861:3	ALMS1-IT1	Nerve_Tibial	0	0	6	0	TGVIS
Creatinine-Based eGFR	2:73849861:3	ENSG00000273245	Esophagus_Mucosa	0.991662	1	6	0	TGVIS
Creatinine-Based eGFR	2:73849861:3	ENSG00000273245	Thyroid	0.972067	1	6	0	TGVIS
Creatinine-Based eGFR	2:73849861:3	ENSG00000273245	Whole_Blood	1	2	6	3	TGVIS
Creatinine-Based eGFR	2:73849861:3	TPRKB	Artery_Aorta	1	2	6	3	TGVIS
Creatinine-Based eGFR	2:73849861:3	TPRKB	Artery_Tibial	1	2	6	3	TGVIS
Creatinine-Based eGFR	2:73849861:3	TPRKB	Colon_Sigmoid	0.98536	1	6	0	TGVIS
Creatinine-Based eGFR	2:73849861:3	TPRKB	Colon_Transverse	1	2	6	4	TGVIS
Creatinine-Based eGFR	2:73849861:3	TPRKB	Esophagus_Mucosa	1	2	6	3	TGVIS
Creatinine-Based eGFR	2:73849861:3	TPRKB	Esophagus_Muscularis	1	2	6	3	TGVIS
Creatinine-Based eGFR	2:73849861:3	TPRKB	Fibroblasts	0.987574	1	6	1	TGVIS
Creatinine-Based eGFR	2:73849861:3	TPRKB	Heart_Left_Ventricle	0	0	6	1	TGVIS
Creatinine-Based eGFR	2:73849861:3	TPRKB	Kidney_Tube	1	4	6	5	TGVIS
Creatinine-Based eGFR	2:73849861:3	TPRKB	Pancreas	1	2	6	3	TGVIS
Creatinine-Based eGFR	2:73849861:3	TPRKB	Pituitary	0	0	6	1	TGVIS
Creatinine-Based eGFR	2:73849861:3	TPRKB	Stomach	0.869443	1	6	1	TGVIS
Creatinine-Based eGFR	2:73849861:3	TPRKB	Thyroid	1	2	6	3	TGVIS
Creatinine-Based eGFR	2:73849861:3	chr2:73729305:73730560:clu_42040:ENSG00000144034.14	Artery_Aorta	0.993041	1	6	0	TGVIS
Creatinine-Based eGFR	2:73849861:3	chr2:73729305:73730560:clu_45415:ENSG00000144034.14	Colon_Transverse	0	0	6	0	TGVIS
Creatinine-Based eGFR	2:73849861:3	chr2:73729305:73730560:clu_46417:ENSG00000144034.14	Adipose_Visceral	0.978795	1	6	1	TGVIS
Creatinine-Based eGFR	2:73849861:3	chr2:73729305:73730560:clu_47708:ENSG00000144034.14	Adipose_Subcutaneous	1	2	6	3	TGVIS
Creatinine-Based eGFR	2:73849861:3	chr2:73729305:73730560:clu_49086:ENSG00000144034.14	Nerve_Tibial	0.966383	1	6	1	TGVIS
Creatinine-Based eGFR	2:73849861:3	chr2:73729305:73730560:clu_50655:ENSG00000144034.14	Lung	0	0	6	0	TGVIS
Creatinine-Based eGFR	2:73849861:3	chr2:73730029:73730560:clu_36133:ENSG00000144034.14	Pancreas	0.98755	1	6	0	TGVIS
Creatinine-Based eGFR	2:73849861:3	chr2:73730029:73730560:clu_37182:ENSG00000144034.14	Heart_Left_Ventricle	0.983449	1	6	0	TGVIS
Creatinine-Based eGFR	2:73849861:3	chr2:73730029:73730560:clu_39348:ENSG00000144034.14	Spleen	0.966601	1	6	0	TGVIS
Creatinine-Based eGFR	2:73849861:3	chr2:73730029:73730560:clu_41082:ENSG00000144034.14	Esophagus_Gastroesophageal_Junction	0.990513	1	6	0	TGVIS
Creatinine-Based eGFR	2:73849861:3	chr2:73730029:73730560:clu_42040:ENSG00000144034.14	Artery_Aorta	0.991037	1	6	0	TGVIS
Creatinine-Based eGFR	2:73849861:3	chr2:73730029:73730560:clu_43470:ENSG00000144034.14	Esophagus_Muscularis	0.952546	1	6	1	TGVIS
Creatinine-Based eGFR	2:73849861:3	chr2:73730029:73730560:clu_43664:ENSG00000144034.14	Esophagus_Mucosa	0.988793	1	6	1	TGVIS
Creatinine-Based eGFR	2:73849861:3	chr2:73730029:73730560:clu_44107:ENSG00000144034.14	Artery_Tibial	1	3	6	4	TGVIS
Creatinine-Based eGFR	2:73849861:3	chr2:73730029:73730560:clu_45415:ENSG00000144034.14	Colon_Transverse	0	0	6	0	TGVIS
Creatinine-Based eGFR	2:73849861:3	chr2:73730029:73730560:clu_46417:ENSG00000144034.14	Adipose_Visceral	0	0	6	1	TGVIS
Creatinine-Based eGFR	2:73849861:3	chr2:73730029:73730560:clu_47708:ENSG00000144034.14	Adipose_Subcutaneous	1	2	6	3	TGVIS
Creatinine-Based eGFR	2:73849861:3	chr2:73730029:73730560:clu_49086:ENSG00000144034.14	Nerve_Tibial	0.971622	1	6	1	TGVIS
Creatinine-Based eGFR	2:73849861:3	chr2:73730029:73730560:clu_50655:ENSG00000144034.14	Lung	0.993751	2	6	0	TGVIS
Creatinine-Based eGFR	2:73849861:3	chr2:73730029:73730560:clu_50944:ENSG00000144034.14	Thyroid	0.984411	1	6	1	TGVIS
Creatinine-Based eGFR	2:73849861:5	DUSP11	Kidney_Glom	1	2	6	4	TGVIS
Creatinine-Based eGFR	2:73849861:5	chr2:72179461:72182894:clu_42284:ENSG00000144036.15	Muscle_Skeletal	0	0	6	1	TGVIS
Creatinine-Based eGFR	2:27730940:1	C2orf16	Thyroid	0	0	2	0	TGVIS
Creatinine-Based eGFR	2:217665788:1	ENSG00000227021	Brain_Cerebellum	0.998155	1	0	0	TGVIS
Creatinine-Based eGFR	2:178125142:1	LOC100130691	Heart_Atrial_Appendage	0	0	6	1	TGVIS
Creatinine-Based eGFR	2:178125142:1	NFE2L2	Adipose_Visceral	0	0	6	0	TGVIS
Creatinine-Based eGFR	2:18676265:1	chr2:18555808:18560180:clu_49448:ENSG00000240857.1	Lung	0.954203	2	3	1	TGVIS
Creatinine-Based eGFR	2:220358198:1	ENSG00000268603	Brain_Cerebellum	0	0	4	0	TGVIS
Creatinine-Based eGFR	2:220358198:1	GMPPA	Brain_Cerebellum	0.956628	1	4	0	TGVIS
Creatinine-Based eGFR	2:220358198:1	chr2:219488310:219488498:clu_44476:ENSG00000072195.14	Muscle_Skeletal	0.412111	0	4	1	TGVIS
Creatinine-Based eGFR	2:220358198:1	chr2:219488310:219488498:clu_46376:ENSG00000072195.14	Artery_Tibial	0.99225	1	4	1	TGVIS
Creatinine-Based eGFR	2:220358198:1	chr2:219488310:219488778:clu_40501:ENSG00000072195.14	Artery_Coronary	0.998118	1	4	1	TGVIS
Creatinine-Based eGFR	2:220358198:1	chr2:219488310:219488778:clu_43132:ENSG00000072195.14	Esophagus_Gastroesophageal_Junction	0.999427	1	4	1	TGVIS
Creatinine-Based eGFR	2:220358198:1	chr2:219488310:219488778:clu_44174:ENSG00000072195.14	Artery_Aorta	0.99995	1	4	1	TGVIS
Creatinine-Based eGFR	2:220358198:1	chr2:219488310:219488778:clu_44476:ENSG00000072195.14	Muscle_Skeletal	0.999988	1	4	1	TGVIS
Creatinine-Based eGFR	2:220358198:1	chr2:219488310:219488778:clu_45651:ENSG00000072195.14	Esophagus_Muscularis	0.99714	1	4	1	TGVIS
Creatinine-Based eGFR	2:220358198:1	chr2:219488310:219488778:clu_47444:ENSG00000072195.14	Pituitary	0.984611	1	4	1	TGVIS
Creatinine-Based eGFR	2:220358198:1	chr2:219490956:219491759:clu_44077:ENSG00000072195.14	Colon_Sigmoid	0.981926	1	4	1	TGVIS
Creatinine-Based eGFR	2:220358198:1	chr2:219490956:219491794:clu_47445:ENSG00000072195.14	Pituitary	0.99179	1	4	1	TGVIS
Creatinine-Based eGFR	2:220358198:1	chr2:219491869:219492111:clu_47445:ENSG00000072195.14	Pituitary	0.993415	1	4	0	TGVIS
Creatinine-Based eGFR	2:220358198:1	chr2:219496482:219496777:clu_40506:ENSG00000072195.14	Artery_Coronary	0.999127	1	4	1	TGVIS
Creatinine-Based eGFR	2:220358198:1	chr2:219496482:219496777:clu_44179:ENSG00000072195.14	Artery_Aorta	0.999936	1	4	1	TGVIS
Creatinine-Based eGFR	2:220358198:1	chr2:219496482:219496777:clu_46381:ENSG00000072195.14	Artery_Tibial	0.999991	1	4	1	TGVIS
Creatinine-Based eGFR	2:220358198:1	chr2:219496482:219496809:clu_40506:ENSG00000072195.14	Artery_Coronary	0.999684	1	4	1	TGVIS
Creatinine-Based eGFR	2:220358198:1	chr2:219496482:219496809:clu_43138:ENSG00000072195.14	Esophagus_Gastroesophageal_Junction	0.999815	1	4	1	TGVIS
Creatinine-Based eGFR	2:220358198:1	chr2:219496482:219496809:clu_43798:ENSG00000072195.14	Heart_Atrial_Appendage	0.999255	1	4	1	TGVIS
Creatinine-Based eGFR	2:220358198:1	chr2:219496482:219496809:clu_44179:ENSG00000072195.14	Artery_Aorta	0.999958	1	4	1	TGVIS
Creatinine-Based eGFR	2:220358198:1	chr2:219496482:219496809:clu_45655:ENSG00000072195.14	Esophagus_Muscularis	0.99998	1	4	1	TGVIS
Creatinine-Based eGFR	2:220358198:1	chr2:219496482:219496809:clu_46381:ENSG00000072195.14	Artery_Tibial	0.999961	1	4	1	TGVIS
Creatinine-Based eGFR	2:121306440:1	INHBB	Liver	0	0	6	1	TGVIS
Creatinine-Based eGFR	2:121306440:2	chr2:121239902:121242359:clu_51952:ENSG00000115112.7	Thyroid	0	0	6	1	TGVIS
Creatinine-Based eGFR	2:148803672:4	ACVR2A	Adipose_Subcutaneous	0.999999	2	2	8	TGVIS
Creatinine-Based eGFR	2:148803672:4	ACVR2A	Adipose_Visceral	0.999999	1	2	5	TGVIS
Creatinine-Based eGFR	2:148803672:4	ACVR2A	Adrenal_Gland	0.999999	1	2	5	TGVIS
Creatinine-Based eGFR	2:148803672:4	ACVR2A	Artery_Aorta	0.999999	1	2	7	TGVIS
Creatinine-Based eGFR	2:148803672:4	ACVR2A	Artery_Coronary	0	0	2	0	TGVIS
Creatinine-Based eGFR	2:148803672:4	ACVR2A	Artery_Tibial	0.999999	1	2	6	TGVIS
Creatinine-Based eGFR	2:148803672:4	ACVR2A	Colon_Transverse	0.999999	1	2	4	TGVIS
Creatinine-Based eGFR	2:148803672:4	ACVR2A	Esophagus_Muscularis	0.999999	1	2	8	TGVIS
Creatinine-Based eGFR	2:148803672:4	ACVR2A	Heart_Atrial_Appendage	0.999999	1	2	7	TGVIS
Creatinine-Based eGFR	2:148803672:4	ACVR2A	Heart_Left_Ventricle	0.999999	2	2	7	TGVIS
Creatinine-Based eGFR	2:148803672:4	ACVR2A	Kidney_Tube	0	0	2	0	TGVIS
Creatinine-Based eGFR	2:148803672:4	ACVR2A	Lung	0.999999	1	2	7	TGVIS
Creatinine-Based eGFR	2:148803672:4	ACVR2A	Muscle_Skeletal	0.999999	1	2	7	TGVIS
Creatinine-Based eGFR	2:148803672:4	ACVR2A	Nerve_Tibial	0.999999	1	2	8	TGVIS
Creatinine-Based eGFR	2:148803672:4	ACVR2A	Pancreas	0.999999	1	2	7	TGVIS
Creatinine-Based eGFR	2:148803672:4	ACVR2A	Small_Intestine	0	0	2	0	TGVIS
Creatinine-Based eGFR	2:148803672:4	ACVR2A	Spleen	0.999999	1	2	7	TGVIS
Creatinine-Based eGFR	2:148803672:4	ACVR2A	Thyroid	0.999999	1	2	8	TGVIS
Creatinine-Based eGFR	2:148803672:4	MBD5	Whole_Blood	0.999999	2	2	7	TGVIS
Creatinine-Based eGFR	2:148803672:4	chr2:147958866:147972739:clu_43330:ENSG00000115947.13	Muscle_Skeletal	0.999999	2	2	6	TGVIS
Creatinine-Based eGFR	2:148803672:4	chr2:147958866:147972739:clu_48863:ENSG00000115947.13	Adipose_Subcutaneous	0.999999	2	2	8	TGVIS
Creatinine-Based eGFR	2:148803672:4	chr2:147958866:147972739:clu_50283:ENSG00000115947.13	Nerve_Tibial	0	0	2	0	TGVIS
Creatinine-Based eGFR	2:148803672:4	chr2:148054449:148178700:clu_51916:ENSG00000204406.12	Lung	0	0	2	1	TGVIS
Creatinine-Based eGFR	2:148803672:4	chr2:148973511:148978922:clu_41236:ENSG00000168280.16	Brain_Cerebellum	0.999999	1	2	2	TGVIS
Creatinine-Based eGFR	2:148803672:4	chr2:148978741:148978922:clu_41236:ENSG00000168280.16	Brain_Cerebellum	0.999999	1	2	2	TGVIS
Creatinine-Based eGFR	2:152365775:1	TNFAIP6	Kidney_Tube	0.999999	1	3	1	TGVIS
Creatinine-Based eGFR	2:152365775:2	NEB	Thyroid	0.999468	1	3	1	TGVIS
Creatinine-Based eGFR	2:152365775:2	chr2:151536033:151537818:clu_52285:ENSG00000080345.17	Thyroid	0.99994	1	3	1	TGVIS
Creatinine-Based eGFR	2:152365775:2	chr2:151536033:151540287:clu_52285:ENSG00000080345.17	Thyroid	0.999936	1	3	1	TGVIS
Creatinine-Based eGFR	2:226933:1	ACP1	Esophagus_Gastroesophageal_Junction	0.987678	1	1	1	TGVIS
Creatinine-Based eGFR	2:226933:1	ACP1	Esophagus_Muscularis	0.956236	1	1	1	TGVIS
Creatinine-Based eGFR	2:226933:1	ACP1	Heart_Atrial_Appendage	0.934847	1	1	1	TGVIS
Creatinine-Based eGFR	2:226933:1	ACP1	Pituitary	0	0	1	0	TGVIS
Creatinine-Based eGFR	2:226933:1	ENSG00000228643	Kidney_Tube	0.999372	1	1	1	TGVIS
Creatinine-Based eGFR	2:226933:1	SH3YL1	Adrenal_Gland	0.997215	1	1	0	TGVIS
Creatinine-Based eGFR	2:226933:1	SH3YL1	Artery_Aorta	0.642755	1	1	1	TGVIS
Creatinine-Based eGFR	2:226933:1	SH3YL1	Artery_Coronary	0.690169	1	1	1	TGVIS
Creatinine-Based eGFR	2:226933:1	SH3YL1	Colon_Sigmoid	0.642702	1	1	1	TGVIS
Creatinine-Based eGFR	2:226933:1	SH3YL1	Colon_Transverse	0.999974	1	1	1	TGVIS
Creatinine-Based eGFR	2:226933:1	SH3YL1	Esophagus_Gastroesophageal_Junction	0.642702	1	1	1	TGVIS
Creatinine-Based eGFR	2:226933:1	SH3YL1	Heart_Left_Ventricle	0.645644	1	1	1	TGVIS
Creatinine-Based eGFR	2:226933:1	SH3YL1	Lung	0	0	1	1	TGVIS
Creatinine-Based eGFR	2:226933:1	SH3YL1	Nerve_Tibial	0.642702	1	1	1	TGVIS
Creatinine-Based eGFR	2:226933:1	SH3YL1	Pancreas	0.999992	1	1	1	TGVIS
Creatinine-Based eGFR	2:226933:1	SH3YL1	Small_Intestine	0	0	1	0	TGVIS
Creatinine-Based eGFR	2:226933:1	SH3YL1	Stomach	0.999953	1	1	1	TGVIS
Creatinine-Based eGFR	2:226933:1	SH3YL1	Whole_Blood	0.999993	1	1	1	TGVIS
Creatinine-Based eGFR	2:226933:1	chr2:219001:219747:clu_43862:ENSG00000035115.21	Pituitary	0	0	1	0	TGVIS
Creatinine-Based eGFR	2:226933:1	chr2:219001:219747:clu_49433:ENSG00000035115.21	Thyroid	0	0	1	1	TGVIS
Creatinine-Based eGFR	2:226933:1	chr2:219001:224864:clu_35073:ENSG00000035115.21	Pancreas	0.999993	1	1	1	TGVIS
Creatinine-Based eGFR	2:226933:1	chr2:219001:224864:clu_36067:ENSG00000035115.21	Heart_Left_Ventricle	0.999983	1	1	1	TGVIS
Creatinine-Based eGFR	2:226933:1	chr2:219001:224864:clu_36329:ENSG00000035115.21	Brain_Cortex	0.999985	1	1	1	TGVIS
Creatinine-Based eGFR	2:226933:1	chr2:219001:224864:clu_36377:ENSG00000035115.21	Whole_Blood	0.999859	1	1	1	TGVIS
Creatinine-Based eGFR	2:226933:1	chr2:219001:224864:clu_37315:ENSG00000035115.21	Fibroblasts	0.999993	1	1	1	TGVIS
Creatinine-Based eGFR	2:226933:1	chr2:219001:224864:clu_37379:ENSG00000035115.21	Artery_Coronary	0.999986	1	1	1	TGVIS
Creatinine-Based eGFR	2:226933:1	chr2:219001:224864:clu_39155:ENSG00000035115.21	Brain_Cerebellum	0.999991	1	1	1	TGVIS
Creatinine-Based eGFR	2:226933:1	chr2:219001:224864:clu_39831:ENSG00000035115.21	Esophagus_Gastroesophageal_Junction	0.999993	1	1	1	TGVIS
Creatinine-Based eGFR	2:226933:1	chr2:219001:224864:clu_40103:ENSG00000035115.21	Stomach	0.999993	1	1	1	TGVIS
Creatinine-Based eGFR	2:226933:1	chr2:219001:224864:clu_40444:ENSG00000035115.21	Heart_Atrial_Appendage	0.999992	1	1	1	TGVIS
Creatinine-Based eGFR	2:226933:1	chr2:219001:224864:clu_40715:ENSG00000035115.21	Colon_Sigmoid	0.999993	1	1	1	TGVIS
Creatinine-Based eGFR	2:226933:1	chr2:219001:224864:clu_40766:ENSG00000035115.21	Artery_Aorta	0.999993	1	1	1	TGVIS
Creatinine-Based eGFR	2:226933:1	chr2:219001:224864:clu_40989:ENSG00000035115.21	Muscle_Skeletal	0.999993	1	1	1	TGVIS
Creatinine-Based eGFR	2:226933:1	chr2:219001:224864:clu_42142:ENSG00000035115.21	Esophagus_Muscularis	0.999993	1	1	1	TGVIS
Creatinine-Based eGFR	2:226933:1	chr2:219001:224864:clu_42361:ENSG00000035115.21	Esophagus_Mucosa	0.999993	1	1	1	TGVIS
Creatinine-Based eGFR	2:226933:1	chr2:219001:224864:clu_43862:ENSG00000035115.21	Pituitary	0.999993	1	1	1	TGVIS
Creatinine-Based eGFR	2:226933:1	chr2:219001:224864:clu_44059:ENSG00000035115.21	Colon_Transverse	0.999993	1	1	1	TGVIS
Creatinine-Based eGFR	2:226933:1	chr2:219001:224864:clu_44951:ENSG00000035115.21	Adipose_Visceral	0.999993	1	1	1	TGVIS
Creatinine-Based eGFR	2:226933:1	chr2:219001:224864:clu_46288:ENSG00000035115.21	Adipose_Subcutaneous	0.999993	1	1	1	TGVIS
Creatinine-Based eGFR	2:226933:1	chr2:219001:224864:clu_47605:ENSG00000035115.21	Nerve_Tibial	0.999993	1	1	1	TGVIS
Creatinine-Based eGFR	2:226933:1	chr2:219001:224864:clu_49166:ENSG00000035115.21	Lung	0.999993	1	1	1	TGVIS
Creatinine-Based eGFR	2:226933:1	chr2:219001:224864:clu_49433:ENSG00000035115.21	Thyroid	0.999993	1	1	1	TGVIS
Creatinine-Based eGFR	2:226933:1	chr2:219001:224868:clu_35073:ENSG00000035115.21	Pancreas	0.999749	1	1	1	TGVIS
Creatinine-Based eGFR	2:226933:1	chr2:219001:224868:clu_36329:ENSG00000035115.21	Brain_Cortex	0.995501	1	1	1	TGVIS
Creatinine-Based eGFR	2:226933:1	chr2:219001:224868:clu_37315:ENSG00000035115.21	Fibroblasts	0.999261	1	1	1	TGVIS
Creatinine-Based eGFR	2:226933:1	chr2:219001:224868:clu_40103:ENSG00000035115.21	Stomach	0.999174	1	1	1	TGVIS
Creatinine-Based eGFR	2:226933:1	chr2:219001:224868:clu_42361:ENSG00000035115.21	Esophagus_Mucosa	0.999431	1	1	1	TGVIS
Creatinine-Based eGFR	2:226933:1	chr2:219001:224868:clu_43862:ENSG00000035115.21	Pituitary	0.999784	1	1	1	TGVIS
Creatinine-Based eGFR	2:226933:1	chr2:219001:224868:clu_44059:ENSG00000035115.21	Colon_Transverse	0.975178	1	1	1	TGVIS
Creatinine-Based eGFR	2:226933:1	chr2:219001:224868:clu_49433:ENSG00000035115.21	Thyroid	0.999978	1	1	1	TGVIS
Creatinine-Based eGFR	2:226933:1	chr2:219001:229966:clu_35073:ENSG00000035115.21	Pancreas	0.999993	1	1	1	TGVIS
Creatinine-Based eGFR	2:226933:1	chr2:219001:229966:clu_36067:ENSG00000035115.21	Heart_Left_Ventricle	0.999993	1	1	1	TGVIS
Creatinine-Based eGFR	2:226933:1	chr2:219001:229966:clu_36329:ENSG00000035115.21	Brain_Cortex	0.99999	1	1	1	TGVIS
Creatinine-Based eGFR	2:226933:1	chr2:219001:229966:clu_36377:ENSG00000035115.21	Whole_Blood	0.999993	1	1	1	TGVIS
Creatinine-Based eGFR	2:226933:1	chr2:219001:229966:clu_37315:ENSG00000035115.21	Fibroblasts	0.999993	1	1	1	TGVIS
Creatinine-Based eGFR	2:226933:1	chr2:219001:229966:clu_37379:ENSG00000035115.21	Artery_Coronary	0.999992	1	1	1	TGVIS
Creatinine-Based eGFR	2:226933:1	chr2:219001:229966:clu_39155:ENSG00000035115.21	Brain_Cerebellum	0.99999	1	1	1	TGVIS
Creatinine-Based eGFR	2:226933:1	chr2:219001:229966:clu_39831:ENSG00000035115.21	Esophagus_Gastroesophageal_Junction	0.999993	1	1	1	TGVIS
Creatinine-Based eGFR	2:226933:1	chr2:219001:229966:clu_40103:ENSG00000035115.21	Stomach	0.999993	1	1	1	TGVIS
Creatinine-Based eGFR	2:226933:1	chr2:219001:229966:clu_40444:ENSG00000035115.21	Heart_Atrial_Appendage	0.999993	1	1	1	TGVIS
Creatinine-Based eGFR	2:226933:1	chr2:219001:229966:clu_40715:ENSG00000035115.21	Colon_Sigmoid	0.999993	1	1	1	TGVIS
Creatinine-Based eGFR	2:226933:1	chr2:219001:229966:clu_40766:ENSG00000035115.21	Artery_Aorta	0.999993	1	1	1	TGVIS
Creatinine-Based eGFR	2:226933:1	chr2:219001:229966:clu_40989:ENSG00000035115.21	Muscle_Skeletal	0.999993	1	1	1	TGVIS
Creatinine-Based eGFR	2:226933:1	chr2:219001:229966:clu_42142:ENSG00000035115.21	Esophagus_Muscularis	0.999993	1	1	1	TGVIS
Creatinine-Based eGFR	2:226933:1	chr2:219001:229966:clu_42361:ENSG00000035115.21	Esophagus_Mucosa	0.999993	1	1	1	TGVIS
Creatinine-Based eGFR	2:226933:1	chr2:219001:229966:clu_43862:ENSG00000035115.21	Pituitary	0.999993	1	1	1	TGVIS
Creatinine-Based eGFR	2:226933:1	chr2:219001:229966:clu_44059:ENSG00000035115.21	Colon_Transverse	0.999993	1	1	1	TGVIS
Creatinine-Based eGFR	2:226933:1	chr2:219001:229966:clu_44951:ENSG00000035115.21	Adipose_Visceral	0.999993	1	1	1	TGVIS
Creatinine-Based eGFR	2:226933:1	chr2:219001:229966:clu_46288:ENSG00000035115.21	Adipose_Subcutaneous	0.999993	1	1	1	TGVIS
Creatinine-Based eGFR	2:226933:1	chr2:219001:229966:clu_47605:ENSG00000035115.21	Nerve_Tibial	0.999993	1	1	1	TGVIS
Creatinine-Based eGFR	2:226933:1	chr2:219001:229966:clu_49166:ENSG00000035115.21	Lung	0.999993	1	1	1	TGVIS
Creatinine-Based eGFR	2:226933:1	chr2:219001:229966:clu_49433:ENSG00000035115.21	Thyroid	0.999993	1	1	1	TGVIS
Creatinine-Based eGFR	2:226933:1	chr2:224920:229966:clu_35073:ENSG00000035115.21	Pancreas	0.999993	1	1	1	TGVIS
Creatinine-Based eGFR	2:226933:1	chr2:224920:229966:clu_36067:ENSG00000035115.21	Heart_Left_Ventricle	0.999993	1	1	1	TGVIS
Creatinine-Based eGFR	2:226933:1	chr2:224920:229966:clu_36329:ENSG00000035115.21	Brain_Cortex	0.999991	1	1	1	TGVIS
Creatinine-Based eGFR	2:226933:1	chr2:224920:229966:clu_36377:ENSG00000035115.21	Whole_Blood	0.999993	1	1	1	TGVIS
Creatinine-Based eGFR	2:226933:1	chr2:224920:229966:clu_37315:ENSG00000035115.21	Fibroblasts	0.999993	1	1	1	TGVIS
Creatinine-Based eGFR	2:226933:1	chr2:224920:229966:clu_37379:ENSG00000035115.21	Artery_Coronary	0.999992	1	1	1	TGVIS
Creatinine-Based eGFR	2:226933:1	chr2:224920:229966:clu_39155:ENSG00000035115.21	Brain_Cerebellum	0.999987	1	1	1	TGVIS
Creatinine-Based eGFR	2:226933:1	chr2:224920:229966:clu_39831:ENSG00000035115.21	Esophagus_Gastroesophageal_Junction	0.999993	1	1	1	TGVIS
Creatinine-Based eGFR	2:226933:1	chr2:224920:229966:clu_40103:ENSG00000035115.21	Stomach	0.999993	1	1	1	TGVIS
Creatinine-Based eGFR	2:226933:1	chr2:224920:229966:clu_40444:ENSG00000035115.21	Heart_Atrial_Appendage	0.999993	1	1	1	TGVIS
Creatinine-Based eGFR	2:226933:1	chr2:224920:229966:clu_40715:ENSG00000035115.21	Colon_Sigmoid	0.999993	1	1	1	TGVIS
Creatinine-Based eGFR	2:226933:1	chr2:224920:229966:clu_40766:ENSG00000035115.21	Artery_Aorta	0.999993	1	1	1	TGVIS
Creatinine-Based eGFR	2:226933:1	chr2:224920:229966:clu_40989:ENSG00000035115.21	Muscle_Skeletal	0.999993	1	1	1	TGVIS
Creatinine-Based eGFR	2:226933:1	chr2:224920:229966:clu_42142:ENSG00000035115.21	Esophagus_Muscularis	0.999993	1	1	1	TGVIS
Creatinine-Based eGFR	2:226933:1	chr2:224920:229966:clu_42361:ENSG00000035115.21	Esophagus_Mucosa	0.999993	1	1	1	TGVIS
Creatinine-Based eGFR	2:226933:1	chr2:224920:229966:clu_43862:ENSG00000035115.21	Pituitary	0.999993	1	1	1	TGVIS
Creatinine-Based eGFR	2:226933:1	chr2:224920:229966:clu_44059:ENSG00000035115.21	Colon_Transverse	0.999993	1	1	1	TGVIS
Creatinine-Based eGFR	2:226933:1	chr2:224920:229966:clu_44951:ENSG00000035115.21	Adipose_Visceral	0.999993	1	1	1	TGVIS
Creatinine-Based eGFR	2:226933:1	chr2:224920:229966:clu_46288:ENSG00000035115.21	Adipose_Subcutaneous	0.999993	1	1	1	TGVIS
Creatinine-Based eGFR	2:226933:1	chr2:224920:229966:clu_47605:ENSG00000035115.21	Nerve_Tibial	0.999993	1	1	1	TGVIS
Creatinine-Based eGFR	2:226933:1	chr2:224920:229966:clu_49166:ENSG00000035115.21	Lung	0.999993	1	1	1	TGVIS
Creatinine-Based eGFR	2:226933:1	chr2:224920:229966:clu_49433:ENSG00000035115.21	Thyroid	0.999993	1	1	1	TGVIS
Creatinine-Based eGFR	2:226933:1	chr2:230044:230547:clu_35074:ENSG00000035115.21	Pancreas	0.720907	1	1	1	TGVIS
Creatinine-Based eGFR	2:226933:1	chr2:230044:230547:clu_42362:ENSG00000035115.21	Esophagus_Mucosa	0.642913	1	1	1	TGVIS
Creatinine-Based eGFR	2:226933:1	chr2:230044:230547:clu_43863:ENSG00000035115.21	Pituitary	0.999405	1	1	1	TGVIS
Creatinine-Based eGFR	2:226933:1	chr2:230044:230547:clu_49434:ENSG00000035115.21	Thyroid	0.705657	1	1	1	TGVIS
Creatinine-Based eGFR	2:226933:1	chr2:230044:231023:clu_43863:ENSG00000035115.21	Pituitary	0.999397	1	1	1	TGVIS
Creatinine-Based eGFR	2:226933:1	chr2:230044:231023:clu_49167:ENSG00000035115.21	Lung	0.881456	1	1	1	TGVIS
Creatinine-Based eGFR	2:226933:1	chr2:234272:243503:clu_37381:ENSG00000035115.21	Artery_Coronary	0.990347	1	1	1	TGVIS
Creatinine-Based eGFR	2:226933:1	chr2:234272:247538:clu_36332:ENSG00000035115.21	Brain_Cortex	0.747863	1	1	1	TGVIS
Creatinine-Based eGFR	2:226933:1	chr2:234272:247538:clu_36380:ENSG00000035115.21	Whole_Blood	0.642705	1	1	1	TGVIS
Creatinine-Based eGFR	2:226933:1	chr2:234272:247538:clu_37381:ENSG00000035115.21	Artery_Coronary	0.642995	1	1	1	TGVIS
Creatinine-Based eGFR	2:226933:1	chr2:234272:247538:clu_39157:ENSG00000035115.21	Brain_Cerebellum	0.651263	1	1	1	TGVIS
Creatinine-Based eGFR	2:226933:1	chr2:234272:247538:clu_39834:ENSG00000035115.21	Esophagus_Gastroesophageal_Junction	0.642702	1	1	1	TGVIS
Creatinine-Based eGFR	2:226933:1	chr2:234272:247538:clu_40106:ENSG00000035115.21	Stomach	0.642702	1	1	1	TGVIS
Creatinine-Based eGFR	2:226933:1	chr2:234272:247538:clu_40446:ENSG00000035115.21	Heart_Atrial_Appendage	0.642702	1	1	1	TGVIS
Creatinine-Based eGFR	2:226933:1	chr2:234272:247538:clu_40717:ENSG00000035115.21	Colon_Sigmoid	0.642705	1	1	1	TGVIS
Creatinine-Based eGFR	2:226933:1	chr2:234272:247538:clu_42144:ENSG00000035115.21	Esophagus_Muscularis	0.642702	1	1	1	TGVIS
Creatinine-Based eGFR	2:226933:1	chr2:234272:247538:clu_43864:ENSG00000035115.21	Pituitary	0.643231	1	1	1	TGVIS
Creatinine-Based eGFR	2:226933:1	chr2:234272:247538:clu_44061:ENSG00000035115.21	Colon_Transverse	0.642702	1	1	1	TGVIS
Creatinine-Based eGFR	2:226933:1	chr2:243562:247538:clu_35076:ENSG00000035115.21	Pancreas	0.642843	1	1	1	TGVIS
Creatinine-Based eGFR	2:226933:1	chr2:243562:247538:clu_36332:ENSG00000035115.21	Brain_Cortex	0.922304	1	1	1	TGVIS
Creatinine-Based eGFR	2:226933:1	chr2:243562:247538:clu_37381:ENSG00000035115.21	Artery_Coronary	0.664711	1	1	1	TGVIS
Creatinine-Based eGFR	2:226933:1	chr2:243562:247538:clu_39157:ENSG00000035115.21	Brain_Cerebellum	0.675377	1	1	1	TGVIS
Creatinine-Based eGFR	2:226933:1	chr2:243562:247538:clu_40106:ENSG00000035115.21	Stomach	0.642702	1	1	1	TGVIS
Creatinine-Based eGFR	2:226933:1	chr2:243562:247538:clu_40717:ENSG00000035115.21	Colon_Sigmoid	0.655559	1	1	1	TGVIS
Creatinine-Based eGFR	2:226933:1	chr2:243562:247538:clu_40768:ENSG00000035115.21	Artery_Aorta	0.642704	1	1	1	TGVIS
Creatinine-Based eGFR	2:226933:1	chr2:243562:247538:clu_42144:ENSG00000035115.21	Esophagus_Muscularis	0.643449	1	1	1	TGVIS
Creatinine-Based eGFR	2:226933:1	chr2:243562:247538:clu_42765:ENSG00000035115.21	Artery_Tibial	0.642702	1	1	1	TGVIS
Creatinine-Based eGFR	2:226933:1	chr2:243562:247538:clu_43864:ENSG00000035115.21	Pituitary	0.643401	1	1	1	TGVIS
Creatinine-Based eGFR	2:226933:1	chr2:243562:247538:clu_44061:ENSG00000035115.21	Colon_Transverse	0.642702	1	1	1	TGVIS
Creatinine-Based eGFR	2:226933:1	chr2:243562:247538:clu_44953:ENSG00000035115.21	Adipose_Visceral	0.644126	1	1	1	TGVIS
Creatinine-Based eGFR	2:226933:1	chr2:243562:247538:clu_46291:ENSG00000035115.21	Adipose_Subcutaneous	0.642702	1	1	1	TGVIS
Creatinine-Based eGFR	2:226933:1	chr2:243562:247538:clu_47607:ENSG00000035115.21	Nerve_Tibial	0.642721	1	1	1	TGVIS
Creatinine-Based eGFR	2:226933:1	chr2:243562:247538:clu_49168:ENSG00000035115.21	Lung	0.642705	1	1	1	TGVIS
Creatinine-Based eGFR	2:226933:1	chr2:253115:260085:clu_40107:ENSG00000035115.21	Stomach	0	0	1	0	TGVIS
Creatinine-Based eGFR	2:226933:1	chr2:253115:260085:clu_42364:ENSG00000035115.21	Esophagus_Mucosa	0.999103	1	1	1	TGVIS
Creatinine-Based eGFR	2:226933:1	chr2:253115:263984:clu_35077:ENSG00000035115.21	Pancreas	0.97389	1	1	1	TGVIS
Creatinine-Based eGFR	2:226933:1	chr2:253115:263984:clu_40107:ENSG00000035115.21	Stomach	0.972929	1	1	1	TGVIS
Creatinine-Based eGFR	2:226933:1	chr2:253115:263984:clu_43866:ENSG00000035115.21	Pituitary	0.961481	1	1	1	TGVIS
Creatinine-Based eGFR	2:226933:1	chr2:253115:263984:clu_44063:ENSG00000035115.21	Colon_Transverse	0.681055	1	1	1	TGVIS
Creatinine-Based eGFR	2:226933:1	chr2:253115:263984:clu_49170:ENSG00000035115.21	Lung	0.999515	1	1	1	TGVIS
Creatinine-Based eGFR	2:226933:1	chr2:253115:264084:clu_35077:ENSG00000035115.21	Pancreas	0.989675	1	1	1	TGVIS
Creatinine-Based eGFR	2:226933:1	chr2:253115:264084:clu_42364:ENSG00000035115.21	Esophagus_Mucosa	0.694885	1	1	2	TGVIS
Creatinine-Based eGFR	2:226933:1	chr2:253115:264084:clu_49436:ENSG00000035115.21	Thyroid	0.966351	1	1	1	TGVIS
Creatinine-Based eGFR	2:226933:1	chr2:253115:264542:clu_42364:ENSG00000035115.21	Esophagus_Mucosa	0.996259	1	1	1	TGVIS
Creatinine-Based eGFR	2:226933:1	chr2:253115:264782:clu_37319:ENSG00000035115.21	Fibroblasts	0	0	1	1	TGVIS
Creatinine-Based eGFR	2:226933:1	chr2:253115:264782:clu_42767:ENSG00000035115.21	Artery_Tibial	0.841821	1	1	1	TGVIS
Creatinine-Based eGFR	2:226933:1	chr2:253115:264782:clu_43866:ENSG00000035115.21	Pituitary	0	0	1	0	TGVIS
Creatinine-Based eGFR	2:226933:1	chr2:253115:264782:clu_44063:ENSG00000035115.21	Colon_Transverse	0.988119	1	1	1	TGVIS
Creatinine-Based eGFR	2:226933:1	chr2:253115:264782:clu_49436:ENSG00000035115.21	Thyroid	0.999569	1	1	1	TGVIS
Creatinine-Based eGFR	2:226933:1	chr2:262750:263211:clu_43866:ENSG00000035115.21	Pituitary	0	0	1	1	TGVIS
Creatinine-Based eGFR	2:226933:1	chr2:262750:263211:clu_49436:ENSG00000035115.21	Thyroid	0.997347	1	1	0	TGVIS
Creatinine-Based eGFR	2:103149210:1	IL1RL1	Heart_Left_Ventricle	0	0	1	0	TGVIS
Creatinine-Based eGFR	2:103149210:1	SDR42E1P5	Whole_Blood	0.995223	1	1	1	TGVIS
Creatinine-Based eGFR	2:66668309:1	ENSG00000226819	Brain_Cerebellum	0.994768	1	3	1	TGVIS
Creatinine-Based eGFR	2:66668309:1	ENSG00000226819	Colon_Sigmoid	0.994754	1	3	1	TGVIS
Creatinine-Based eGFR	2:66668309:1	ENSG00000226819	Colon_Transverse	0.989894	1	3	1	TGVIS
Creatinine-Based eGFR	2:66668309:1	ENSG00000226819	Esophagus_Gastroesophageal_Junction	0.994891	1	3	1	TGVIS
Creatinine-Based eGFR	2:66668309:1	ENSG00000226819	Stomach	0.994899	1	3	1	TGVIS
Creatinine-Based eGFR	2:145681570:1	ZEB2-AS1	Liver	0	0	2	0	TGVIS
Creatinine-Based eGFR	2:145681570:1	chr2:143952843:143970653:clu_44469:ENSG00000121964.14	Esophagus_Muscularis	0	0	2	0	TGVIS
Creatinine-Based eGFR	2:145681570:1	chr2:143957339:143970653:clu_37836:ENSG00000121964.14	Adrenal_Gland	0	0	2	0	TGVIS
Creatinine-Based eGFR	2:145681570:1	chr2:144211237:144211515:clu_42664:ENSG00000121964.14	Heart_Atrial_Appendage	0	0	2	1	TGVIS
Creatinine-Based eGFR	2:145681570:1	chr2:144405024:144424796:clu_52227:ENSG00000169554.18	Thyroid	0.861809	1	2	0	TGVIS
Creatinine-Based eGFR	2:145681570:1	chr2:144430026:144517278:clu_42670:ENSG00000169554.18	Heart_Atrial_Appendage	0	0	2	0	TGVIS
Creatinine-Based eGFR	2:137088440:1	R3HDM1	Islets	0.756136	1	2	1	TGVIS
Creatinine-Based eGFR	2:137088440:1	chr2:135755691:135761818:clu_44443:ENSG00000144224.16	Esophagus_Muscularis	0.457579	0	2	1	TGVIS
Creatinine-Based eGFR	2:135353183:1	TMEM163	Artery_Tibial	0	0	2	3	TGVIS
Creatinine-Based eGFR	2:135353183:1	TMEM163	Esophagus_Gastroesophageal_Junction	0	0	2	0	TGVIS
Creatinine-Based eGFR	2:135353183:1	TMEM163	Esophagus_Mucosa	0	0	2	0	TGVIS
Creatinine-Based eGFR	2:135353183:1	TMEM163	Kidney_Tube	0	0	2	2	TGVIS
Creatinine-Based eGFR	2:135353183:1	TMEM163	Lung	0	0	2	3	TGVIS
Creatinine-Based eGFR	2:144463315:1	GTDC1	Kidney_Glom	0	0	5	1	TGVIS
Creatinine-Based eGFR	2:144463315:1	chr2:143703524:143767989:clu_47547:ENSG00000075884.13	Adipose_Visceral	0	0	5	1	TGVIS
Creatinine-Based eGFR	3:141774899:3	chr3:142005544:142093061:clu_45331:ENSG00000114126.17	Adipose_Subcutaneous	0	0	4	0	TGVIS
Creatinine-Based eGFR	3:38440237:1	EXOG	Brain_Cerebellum	0.994541	2	3	0	TGVIS
Creatinine-Based eGFR	3:38440237:1	EXOG	Thyroid	0.994943	1	3	1	TGVIS
Creatinine-Based eGFR	3:121657593:1	GOLGB1	Thyroid	0.991576	1	2	1	TGVIS
Creatinine-Based eGFR	3:121657593:1	SLC15A2	Artery_Aorta	0.987095	1	2	1	TGVIS
Creatinine-Based eGFR	3:121657593:1	SLC15A2	Brain_Cerebellum	0.999957	1	2	1	TGVIS
Creatinine-Based eGFR	3:121657593:1	SLC15A2	Esophagus_Gastroesophageal_Junction	0	0	2	0	TGVIS
Creatinine-Based eGFR	3:121657593:1	SLC15A2	Esophagus_Muscularis	0.925264	1	2	0	TGVIS
Creatinine-Based eGFR	3:121657593:1	SLC15A2	Heart_Atrial_Appendage	0.999998	1	2	1	TGVIS
Creatinine-Based eGFR	3:121657593:1	SLC15A2	Heart_Left_Ventricle	0.999996	1	2	1	TGVIS
Creatinine-Based eGFR	3:121657593:1	SLC15A2	Muscle_Skeletal	1	1	2	1	TGVIS
Creatinine-Based eGFR	3:121657593:1	SLC15A2	Nerve_Tibial	0.999852	1	2	1	TGVIS
Creatinine-Based eGFR	3:121657593:1	chr3:121636489:121642927:clu_35250:ENSG00000180353.10	Whole_Blood	0.969445	1	2	1	TGVIS
Creatinine-Based eGFR	3:121657593:1	chr3:121923129:121923222:clu_37090:ENSG00000163406.10	Spleen	0.806036	1	2	0	TGVIS
Creatinine-Based eGFR	3:121657593:1	chr3:121925033:121927758:clu_47524:ENSG00000163406.10	Lung	0.999802	1	2	1	TGVIS
Creatinine-Based eGFR	3:121657593:1	chr3:121931735:121939349:clu_40981:ENSG00000163406.10	Esophagus_Mucosa	0.911533	1	2	1	TGVIS
Creatinine-Based eGFR	3:121657593:1	chr3:121931735:121939349:clu_47527:ENSG00000163406.10	Lung	0	0	2	0	TGVIS
Creatinine-Based eGFR	3:64008510:1	ATXN7	Esophagus_Mucosa	0	0	3	0	TGVIS
Creatinine-Based eGFR	3:64008510:1	ATXN7	Pancreas	0.998867	1	3	1	TGVIS
Creatinine-Based eGFR	3:64008510:1	ENSG00000243410	Pancreas	0	0	3	0	TGVIS
Creatinine-Based eGFR	3:64008510:1	ENSG00000243410	Pituitary	0	0	3	0	TGVIS
Creatinine-Based eGFR	3:64008510:1	PSMD6	Pancreas	0.998972	1	3	1	TGVIS
Creatinine-Based eGFR	3:64008510:1	chr3:64022523:64022643:clu_38215:ENSG00000163636.10	Esophagus_Gastroesophageal_Junction	0.921553	1	3	0	TGVIS
Creatinine-Based eGFR	3:64008510:1	chr3:64022523:64022643:clu_38215:ENSG00000189196.4	Esophagus_Gastroesophageal_Junction	0.921553	1	3	0	TGVIS
Creatinine-Based eGFR	3:64008510:1	chr3:64022523:64022643:clu_39263:ENSG00000163636.10	Muscle_Skeletal	0.990021	1	3	0	TGVIS
Creatinine-Based eGFR	3:64008510:1	chr3:64022523:64023275:clu_33604:ENSG00000163636.10	Pancreas	0.973911	1	3	0	TGVIS
Creatinine-Based eGFR	3:64008510:1	chr3:64022523:64023275:clu_34919:ENSG00000163636.10	Whole_Blood	0.994864	1	3	1	TGVIS
Creatinine-Based eGFR	3:64008510:1	chr3:64022523:64023275:clu_46961:ENSG00000163636.10	Lung	0	0	3	1	TGVIS
Creatinine-Based eGFR	3:52852897:1	GNL3	Fibroblasts	0.00721449	0	4	1	TGVIS
Creatinine-Based eGFR	3:52852897:1	PBRM1	Thyroid	0.00837083	0	4	1	TGVIS
Creatinine-Based eGFR	3:153889855:1	ARHGEF26	Artery_Aorta	0.999276	1	1	1	TGVIS
Creatinine-Based eGFR	3:153889855:1	ARHGEF26	Artery_Coronary	0	0	1	1	TGVIS
Creatinine-Based eGFR	3:153889855:1	ARHGEF26-AS1	Adipose_Visceral	0	0	1	0	TGVIS
Creatinine-Based eGFR	3:153889855:1	ARHGEF26-AS1	Artery_Tibial	0.994747	1	1	1	TGVIS
Creatinine-Based eGFR	3:153889855:1	ARHGEF26-AS1	Lung	0.966893	1	1	0	TGVIS
Creatinine-Based eGFR	3:153889855:1	ARHGEF26-AS1	Thyroid	0.999563	1	1	1	TGVIS
Creatinine-Based eGFR	3:153889855:1	DHX36	Adipose_Subcutaneous	0.977764	1	1	1	TGVIS
Creatinine-Based eGFR	3:153889855:1	DHX36	Adipose_Visceral	0.997777	1	1	1	TGVIS
Creatinine-Based eGFR	3:153889855:1	DHX36	Brain_Cerebellum	0.983551	1	1	1	TGVIS
Creatinine-Based eGFR	3:153889855:1	DHX36	Colon_Sigmoid	0.989712	1	1	1	TGVIS
Creatinine-Based eGFR	3:153889855:1	DHX36	Heart_Atrial_Appendage	0.984038	1	1	1	TGVIS
Creatinine-Based eGFR	3:153889855:1	DHX36	Heart_Left_Ventricle	0.95611	1	1	1	TGVIS
Creatinine-Based eGFR	3:153889855:1	DHX36	Nerve_Tibial	0.950341	1	1	1	TGVIS
Creatinine-Based eGFR	3:153889855:1	DHX36	Pituitary	0	0	1	1	TGVIS
Creatinine-Based eGFR	3:153889855:1	DHX36	Spleen	0.955419	1	1	1	TGVIS
Creatinine-Based eGFR	3:153889855:1	chr3:154108785:154110103:clu_46835:ENSG00000243069.7	Nerve_Tibial	0	0	1	1	TGVIS
Creatinine-Based eGFR	3:153889855:1	chr3:154108785:154121072:clu_41482:ENSG00000243069.7	Esophagus_Muscularis	0	0	1	0	TGVIS
Creatinine-Based eGFR	3:153889855:1	chr3:154253183:154254720:clu_40062:ENSG00000114790.12	Colon_Sigmoid	0	0	1	1	TGVIS
Creatinine-Based eGFR	3:153889855:1	chr3:154253183:154254720:clu_48273:ENSG00000114790.12	Lung	0.964584	1	1	1	TGVIS
Creatinine-Based eGFR	3:153889855:1	chr3:154253183:154254785:clu_40062:ENSG00000114790.12	Colon_Sigmoid	0	0	1	1	TGVIS
Creatinine-Based eGFR	3:153889855:1	chr3:154253183:154254785:clu_48273:ENSG00000114790.12	Lung	0.94648	1	1	1	TGVIS
Creatinine-Based eGFR	3:30753573:1	GADL1	Muscle_Skeletal	0.999805	1	2	1	TGVIS
Creatinine-Based eGFR	3:30753573:1	STT3B	Nerve_Tibial	0.996334	1	2	1	TGVIS
Creatinine-Based eGFR	3:30753573:1	chr3:31580096:31596798:clu_41085:ENSG00000163527.9	Colon_Transverse	0.391852	0	2	0	TGVIS
Creatinine-Based eGFR	3:30753573:1	chr3:31596863:31600360:clu_41085:ENSG00000163527.9	Colon_Transverse	0.386046	0	2	0	TGVIS
Creatinine-Based eGFR	3:105490923:1	ALCAM	Colon_Transverse	0	0	2	1	TGVIS
Creatinine-Based eGFR	3:105490923:1	chr3:105670352:105678431:clu_38668:ENSG00000114423.18	Stomach	0.793954	1	2	0	TGVIS
Creatinine-Based eGFR	3:51689306:1	GNL3	Stomach	0.884667	1	5	2	TGVIS
Creatinine-Based eGFR	3:51689306:1	chr3:52529334:52532163:clu_38228:ENSG00000168268.10	Stomach	0.991588	2	5	2	TGVIS
Creatinine-Based eGFR	3:51689306:1	chr3:52529334:52533506:clu_34173:ENSG00000168268.10	Adrenal_Gland	0	0	5	1	TGVIS
Creatinine-Based eGFR	4:81164723:1	CFAP299	Kidney_Tube	0.999915	1	1	1	TGVIS
Creatinine-Based eGFR	4:81164723:1	FGF5	Kidney_Glom	1	1	1	2	TGVIS
Creatinine-Based eGFR	4:81164723:1	FGF5	Kidney_Tube	1	1	1	3	TGVIS
Creatinine-Based eGFR	4:103812499:1	ENSG00000246560	Heart_Left_Ventricle	0	0	5	0	TGVIS
Creatinine-Based eGFR	4:144122227:1	LOC105377623	Brain_Cortex	0.997717	2	2	8	TGVIS
Creatinine-Based eGFR	4:144122227:1	LOC105377623	Kidney_Tube	0	0	2	0	TGVIS
Creatinine-Based eGFR	4:144122227:1	chr4:143214943:143220295:clu_33255:ENSG00000170185.9	Whole_Blood	0.997717	2	2	4	TGVIS
Creatinine-Based eGFR	4:144122227:1	chr4:143214943:143220295:clu_36717:ENSG00000170185.9	Heart_Atrial_Appendage	0.997658	2	2	4	TGVIS
Creatinine-Based eGFR	4:144122227:1	chr4:143214943:143220295:clu_37086:ENSG00000170185.9	Artery_Aorta	0.997717	2	2	4	TGVIS
Creatinine-Based eGFR	4:144122227:1	chr4:143214943:143220295:clu_38885:ENSG00000170185.9	Artery_Tibial	0.997717	2	2	4	TGVIS
Creatinine-Based eGFR	4:144122227:1	chr4:143214943:143220295:clu_40947:ENSG00000170185.9	Adipose_Visceral	0.997717	2	2	6	TGVIS
Creatinine-Based eGFR	4:144122227:1	chr4:143214943:143220295:clu_43307:ENSG00000170185.9	Nerve_Tibial	0.997717	2	2	4	TGVIS
Creatinine-Based eGFR	4:144122227:1	chr4:143214943:143220295:clu_44585:ENSG00000170185.9	Lung	0.997717	2	2	6	TGVIS
Creatinine-Based eGFR	4:144122227:1	chr4:143214943:143220295:clu_45020:ENSG00000170185.9	Thyroid	0.997717	2	2	4	TGVIS
Creatinine-Based eGFR	4:23813109:2	DHX15	Artery_Coronary	0	0	4	1	TGVIS
Creatinine-Based eGFR	4:10090930:1	SLC2A9	Adipose_Visceral	0	0	2	0	TGVIS
Creatinine-Based eGFR	4:10090930:1	WDR1	Lung	0	0	2	0	TGVIS
Creatinine-Based eGFR	4:10090930:1	chr4:10036140:10040130:clu_35106:ENSG00000109667.11	Esophagus_Gastroesophageal_Junction	0	0	2	1	TGVIS
Creatinine-Based eGFR	4:10090930:1	chr4:10088741:10116113:clu_35109:ENSG00000071127.16	Esophagus_Gastroesophageal_Junction	0	0	2	1	TGVIS
Creatinine-Based eGFR	4:129530116:1	ENSG00000248802	Adrenal_Gland	0.999772	1	2	1	TGVIS
Creatinine-Based eGFR	4:129530116:1	ENSG00000248802	Kidney_Tube	0.996631	1	2	1	TGVIS
Creatinine-Based eGFR	4:129530116:1	ENSG00000248802	Pancreas	0.997619	1	2	0	TGVIS
Creatinine-Based eGFR	4:129530116:1	ENSG00000248802	Thyroid	0.999791	1	2	1	TGVIS
Creatinine-Based eGFR	4:129530116:1	JADE1	Kidney_Tube	0.970821	1	2	1	TGVIS
Creatinine-Based eGFR	4:129530116:1	LOC124900778	Adrenal_Gland	0.991213	1	2	1	TGVIS
Creatinine-Based eGFR	4:129530116:1	LOC124900778	Kidney_Tube	0.998747	1	2	1	TGVIS
Creatinine-Based eGFR	4:129530116:1	chr4:128596068:128600547:clu_44923:ENSG00000248802.1	Thyroid	0.999865	1	2	1	TGVIS
Creatinine-Based eGFR	4:129530116:1	chr4:128596068:128601313:clu_44923:ENSG00000248802.1	Thyroid	0.996649	1	2	1	TGVIS
Creatinine-Based eGFR	4:52735258:1	DCUN1D4	Artery_Tibial	0.989716	1	1	1	TGVIS
Creatinine-Based eGFR	4:52735258:1	DCUN1D4	Colon_Sigmoid	0.684695	1	1	1	TGVIS
Creatinine-Based eGFR	4:52735258:1	DCUN1D4	Brain_Cortex	0.791039	1	1	0	TGVIS
Creatinine-Based eGFR	4:52735258:1	DCUN1D4	Esophagus_Mucosa	0.996232	1	1	1	TGVIS
Creatinine-Based eGFR	4:52735258:1	DCUN1D4	Fibroblasts	0.987841	1	1	1	TGVIS
Creatinine-Based eGFR	4:52735258:1	DCUN1D4	Heart_Atrial_Appendage	0.980395	1	1	1	TGVIS
Creatinine-Based eGFR	4:52735258:1	DCUN1D4	Heart_Left_Ventricle	0.948721	1	1	1	TGVIS
Creatinine-Based eGFR	4:52735258:1	DCUN1D4	Nerve_Tibial	0.998267	1	1	1	TGVIS
Creatinine-Based eGFR	4:52735258:1	DCUN1D4	Thyroid	0.919615	1	1	1	TGVIS
Creatinine-Based eGFR	4:52735258:1	SGCB	Brain_Cerebellum	0.991762	1	1	0	TGVIS
Creatinine-Based eGFR	4:52735258:1	SGCB	Nerve_Tibial	0.956518	1	1	1	TGVIS
Creatinine-Based eGFR	4:52735258:1	chr4:51843267:51863437:clu_31174:ENSG00000109184.14	Pancreas	0.964556	1	1	0	TGVIS
Creatinine-Based eGFR	4:52735258:1	chr4:51843267:51863437:clu_31986:ENSG00000109184.14	Heart_Left_Ventricle	0.83393	1	1	0	TGVIS
Creatinine-Based eGFR	4:52735258:1	chr4:51843267:51863437:clu_33031:ENSG00000109184.14	Fibroblasts	0.993406	1	1	0	TGVIS
Creatinine-Based eGFR	4:52735258:1	chr4:51843267:51863437:clu_33203:ENSG00000109184.14	Artery_Coronary	0.949444	1	1	1	TGVIS
Creatinine-Based eGFR	4:52735258:1	chr4:51843267:51863437:clu_35454:ENSG00000109184.14	Esophagus_Gastroesophageal_Junction	0.931912	1	1	1	TGVIS
Creatinine-Based eGFR	4:52735258:1	chr4:51843267:51863437:clu_35658:ENSG00000109184.14	Stomach	0.911117	1	1	0	TGVIS
Creatinine-Based eGFR	4:52735258:1	chr4:51843267:51863437:clu_35795:ENSG00000109184.14	Heart_Atrial_Appendage	0.99756	1	1	1	TGVIS
Creatinine-Based eGFR	4:52735258:1	chr4:51843267:51863437:clu_36180:ENSG00000109184.14	Artery_Aorta	0.988587	1	1	0	TGVIS
Creatinine-Based eGFR	4:52735258:1	chr4:51843267:51863437:clu_36201:ENSG00000109184.14	Colon_Sigmoid	0.981273	1	1	1	TGVIS
Creatinine-Based eGFR	4:52735258:1	chr4:51843267:51863437:clu_37479:ENSG00000109184.14	Esophagus_Muscularis	0.989912	1	1	1	TGVIS
Creatinine-Based eGFR	4:52735258:1	chr4:51843267:51863437:clu_37587:ENSG00000109184.14	Esophagus_Mucosa	0.953025	1	1	1	TGVIS
Creatinine-Based eGFR	4:52735258:1	chr4:51843267:51863437:clu_37895:ENSG00000109184.14	Artery_Tibial	0.993109	1	1	1	TGVIS
Creatinine-Based eGFR	4:52735258:1	chr4:51843267:51863437:clu_39012:ENSG00000109184.14	Pituitary	0.975692	1	1	1	TGVIS
Creatinine-Based eGFR	4:52735258:1	chr4:51843267:51863437:clu_39171:ENSG00000109184.14	Colon_Transverse	0.99064	1	1	0	TGVIS
Creatinine-Based eGFR	4:52735258:1	chr4:51843267:51863437:clu_39931:ENSG00000109184.14	Adipose_Visceral	0.993239	1	1	0	TGVIS
Creatinine-Based eGFR	4:52735258:1	chr4:51843267:51863437:clu_41134:ENSG00000109184.14	Adipose_Subcutaneous	0.998234	1	1	1	TGVIS
Creatinine-Based eGFR	4:52735258:1	chr4:51843267:51863437:clu_42227:ENSG00000109184.14	Nerve_Tibial	0.998064	2	1	2	TGVIS
Creatinine-Based eGFR	4:52735258:1	chr4:51843267:51863437:clu_43471:ENSG00000109184.14	Lung	0.767563	1	1	0	TGVIS
Creatinine-Based eGFR	4:52735258:1	chr4:51843267:51863437:clu_43909:ENSG00000109184.14	Thyroid	0.994549	1	1	0	TGVIS
Creatinine-Based eGFR	4:52735258:1	chr4:51843742:51863437:clu_33031:ENSG00000109184.14	Fibroblasts	0	0	1	0	TGVIS
Creatinine-Based eGFR	4:52735258:1	chr4:51843742:51863437:clu_36180:ENSG00000109184.14	Artery_Aorta	0.997239	1	1	1	TGVIS
Creatinine-Based eGFR	4:52735258:1	chr4:51843742:51863437:clu_39171:ENSG00000109184.14	Colon_Transverse	0.577268	1	1	0	TGVIS
Creatinine-Based eGFR	4:52735258:1	chr4:51848367:51863437:clu_33031:ENSG00000109184.14	Fibroblasts	0.999266	2	1	2	TGVIS
Creatinine-Based eGFR	4:52735258:1	chr4:51848367:51863437:clu_36180:ENSG00000109184.14	Artery_Aorta	0.967771	1	1	1	TGVIS
Creatinine-Based eGFR	4:52735258:1	chr4:51848367:51863437:clu_39012:ENSG00000109184.14	Pituitary	0.991696	1	1	0	TGVIS
Creatinine-Based eGFR	4:52735258:1	chr4:51860663:51863437:clu_31922:ENSG00000109184.14	Adrenal_Gland	0.980865	1	1	0	TGVIS
Creatinine-Based eGFR	4:52735258:1	chr4:51860663:51863437:clu_33031:ENSG00000109184.14	Fibroblasts	0	0	1	0	TGVIS
Creatinine-Based eGFR	4:52735258:1	chr4:51860663:51863437:clu_41134:ENSG00000109184.14	Adipose_Subcutaneous	0.961323	1	1	1	TGVIS
Creatinine-Based eGFR	4:52735258:1	chr4:51860663:51863437:clu_43909:ENSG00000109184.14	Thyroid	0.987403	1	1	0	TGVIS
Creatinine-Based eGFR	4:74442349:1	chr4:73068129:73069317:clu_36328:ENSG00000163626.16	Artery_Aorta	0	0	2	1	TGVIS
Creatinine-Based eGFR	4:74442349:1	chr4:73102547:73113792:clu_44117:ENSG00000132466.18	Thyroid	0.397548	0	2	1	TGVIS
Creatinine-Based eGFR	4:95501166:1	PDLIM5	Adipose_Subcutaneous	0.690403	1	4	2	TGVIS
Creatinine-Based eGFR	4:95501166:1	PDLIM5	Artery_Aorta	0.914877	1	4	1	TGVIS
Creatinine-Based eGFR	4:95501166:1	PDLIM5	Nerve_Tibial	0.863788	1	4	1	TGVIS
Creatinine-Based eGFR	4:95501166:1	chr4:94573393:94575616:clu_36247:ENSG00000163110.14	Heart_Atrial_Appendage	0	0	4	0	TGVIS
Creatinine-Based eGFR	4:95501166:1	chr4:94573393:94575943:clu_36247:ENSG00000163110.14	Heart_Atrial_Appendage	0.724034	1	4	1	TGVIS
Creatinine-Based eGFR	4:95501166:1	chr4:94573393:94579521:clu_32369:ENSG00000163110.14	Heart_Left_Ventricle	0.870237	1	4	1	TGVIS
Creatinine-Based eGFR	4:95501166:1	chr4:94573393:94579521:clu_36247:ENSG00000163110.14	Heart_Atrial_Appendage	0.856287	1	4	0	TGVIS
Creatinine-Based eGFR	4:95501166:1	chr4:94573393:94579521:clu_36748:ENSG00000163110.14	Muscle_Skeletal	0.921731	1	4	1	TGVIS
Creatinine-Based eGFR	4:95501166:1	chr4:94576034:94579521:clu_36247:ENSG00000163110.14	Heart_Atrial_Appendage	0.855117	1	4	1	TGVIS
Creatinine-Based eGFR	4:95501166:1	chr4:94576034:94582717:clu_32370:ENSG00000163110.14	Heart_Left_Ventricle	0.885276	1	4	1	TGVIS
Creatinine-Based eGFR	4:95501166:1	chr4:94576034:94584986:clu_32370:ENSG00000163110.14	Heart_Left_Ventricle	0.870618	1	4	1	TGVIS
Creatinine-Based eGFR	4:95501166:1	chr4:94576034:94584986:clu_33483:ENSG00000163110.14	Fibroblasts	0.869051	1	4	1	TGVIS
Creatinine-Based eGFR	4:95501166:1	chr4:94576034:94584986:clu_36247:ENSG00000163110.14	Heart_Atrial_Appendage	0.884493	1	4	1	TGVIS
Creatinine-Based eGFR	4:95501166:1	chr4:94576034:94584986:clu_38374:ENSG00000163110.14	Artery_Tibial	0.986963	1	4	0	TGVIS
Creatinine-Based eGFR	4:95501166:1	chr4:94576034:94585565:clu_41657:ENSG00000163110.14	Adipose_Subcutaneous	0.766079	1	4	1	TGVIS
Creatinine-Based eGFR	4:95501166:1	chr4:94579537:94582717:clu_32370:ENSG00000163110.14	Heart_Left_Ventricle	0.722984	1	4	1	TGVIS
Creatinine-Based eGFR	4:95501166:1	chr4:94579537:94582717:clu_36247:ENSG00000163110.14	Heart_Atrial_Appendage	0.905696	1	4	1	TGVIS
Creatinine-Based eGFR	4:95501166:1	chr4:94582731:94584986:clu_32370:ENSG00000163110.14	Heart_Left_Ventricle	0.89489	1	4	1	TGVIS
Creatinine-Based eGFR	4:95501166:1	chr4:94582731:94584986:clu_36247:ENSG00000163110.14	Heart_Atrial_Appendage	0.920357	1	4	1	TGVIS
Creatinine-Based eGFR	4:95501166:1	chr4:94585003:94585565:clu_41657:ENSG00000163110.14	Adipose_Subcutaneous	0.669369	1	4	1	TGVIS
Creatinine-Based eGFR	4:95501166:1	chr4:94586444:94618004:clu_36618:ENSG00000163110.14	Artery_Aorta	0.921089	1	4	1	TGVIS
Creatinine-Based eGFR	4:148979700:1	ARHGAP10	Liver	0.997808	1	4	1	TGVIS
Creatinine-Based eGFR	4:148979700:2	ARHGAP10	Thyroid	0	0	4	2	TGVIS
Creatinine-Based eGFR	4:148979700:2	LINC02355	Thyroid	0.00992927	0	4	1	TGVIS
Creatinine-Based eGFR	4:148979700:2	NR3C2	Thyroid	0.0259562	0	4	1	TGVIS
Creatinine-Based eGFR	5:176813404:1	chr5:177371396:177371873:clu_35432:ENSG00000169220.17	Muscle_Skeletal	0.985765	2	6	0	TGVIS
Creatinine-Based eGFR	5:39401384:1	DAB2	Kidney_Tube	0.999991	1	5	1	TGVIS
Creatinine-Based eGFR	5:39401384:1	chr5:38942971:38944446:clu_34748:ENSG00000164327.12	Esophagus_Muscularis	0	0	5	0	TGVIS
Creatinine-Based eGFR	5:39401384:1	chr5:39394421:39424804:clu_40696:ENSG00000153071.14	Thyroid	0	0	5	1	TGVIS
Creatinine-Based eGFR	5:39401384:1	chr5:39418345:39424804:clu_38102:ENSG00000153071.14	Adipose_Subcutaneous	0	0	5	1	TGVIS
Creatinine-Based eGFR	5:67748263:1	chr5:69292362:69294793:clu_36495:ENSG00000183323.12	Pituitary	0.968379	1	6	0	TGVIS
Creatinine-Based eGFR	5:67748263:1	chr5:69294900:69300012:clu_36495:ENSG00000183323.12	Pituitary	0	0	6	0	TGVIS
Creatinine-Based eGFR	5:34504277:1	C1QTNF3	Heart_Atrial_Appendage	0	0	0	0	TGVIS
Creatinine-Based eGFR	5:44737710:1	ENSG00000249203	Brain_Cortex	0	0	2	0	TGVIS
Creatinine-Based eGFR	5:44737710:1	ENSG00000251141	Heart_Atrial_Appendage	0.996633	1	2	0	TGVIS
Creatinine-Based eGFR	5:44737710:1	ENSG00000251141	Heart_Left_Ventricle	0.99925	1	2	1	TGVIS
Creatinine-Based eGFR	5:44737710:1	ENSG00000272335	Adipose_Subcutaneous	0.998624	1	2	1	TGVIS
Creatinine-Based eGFR	5:44737710:1	ENSG00000272335	Adipose_Visceral	0.995864	1	2	1	TGVIS
Creatinine-Based eGFR	5:44737710:1	ENSG00000272335	Artery_Aorta	0.996489	1	2	1	TGVIS
Creatinine-Based eGFR	5:44737710:1	ENSG00000272335	Artery_Coronary	0	0	2	0	TGVIS
Creatinine-Based eGFR	5:44737710:1	ENSG00000272335	Artery_Tibial	0.978524	1	2	1	TGVIS
Creatinine-Based eGFR	5:44737710:1	ENSG00000272335	Colon_Sigmoid	0	0	2	0	TGVIS
Creatinine-Based eGFR	5:44737710:1	ENSG00000272335	Esophagus_Gastroesophageal_Junction	0	0	2	1	TGVIS
Creatinine-Based eGFR	5:44737710:1	ENSG00000272335	Esophagus_Muscularis	0	0	2	1	TGVIS
Creatinine-Based eGFR	5:44737710:1	ENSG00000272335	Fibroblasts	0.949213	1	2	0	TGVIS
Creatinine-Based eGFR	5:44737710:1	ENSG00000272335	Heart_Atrial_Appendage	0.995211	1	2	1	TGVIS
Creatinine-Based eGFR	5:44737710:1	ENSG00000272335	Lung	0.997688	1	2	1	TGVIS
Creatinine-Based eGFR	5:44737710:1	ENSG00000272335	Nerve_Tibial	0.952614	1	2	1	TGVIS
Creatinine-Based eGFR	5:44737710:1	ENSG00000272335	Pituitary	0.979925	1	2	0	TGVIS
Creatinine-Based eGFR	5:44737710:1	ENSG00000272335	Spleen	0.998517	1	2	1	TGVIS
Creatinine-Based eGFR	5:44737710:1	ENSG00000272335	Thyroid	0.999395	1	2	2	TGVIS
Creatinine-Based eGFR	5:44737710:1	chr5:44777328:44808642:clu_33249:ENSG00000251141.5	Heart_Atrial_Appendage	0	0	2	1	TGVIS
Creatinine-Based eGFR	5:44737710:1	chr5:44809563:44811009:clu_33750:ENSG00000112996.10	Muscle_Skeletal	0.992339	1	2	1	TGVIS
Creatinine-Based eGFR	5:90609009:1	ENSG00000234292	Pancreas	0	0	3	0	TGVIS
Creatinine-Based eGFR	5:90609009:1	chr5:91303971:91313638:clu_30761:ENSG00000248323.5	Whole_Blood	0	0	3	1	TGVIS
Creatinine-Based eGFR	5:90609009:1	chr5:91313777:91314080:clu_41443:ENSG00000248323.5	Thyroid	0	0	3	0	TGVIS
Creatinine-Based eGFR	5:90609009:2	ADGRV1	Kidney_Tube	0.999976	1	3	1	TGVIS
Creatinine-Based eGFR	5:90609009:2	chr5:91375613:91378694:clu_29545:ENSG00000113369.8	Pancreas	0	0	3	1	TGVIS
Creatinine-Based eGFR	5:90609009:3	LYSMD3	Pituitary	0	0	3	0	TGVIS
Creatinine-Based eGFR	5:90609009:3	chr5:91313229:91313638:clu_41443:ENSG00000248323.5	Thyroid	0	0	3	1	TGVIS
Creatinine-Based eGFR	5:90609009:3	chr5:91313777:91314080:clu_34247:ENSG00000248323.5	Muscle_Skeletal	0	0	3	1	TGVIS
Creatinine-Based eGFR	5:175711416:1	RGS14	Adipose_Subcutaneous	0.381472	0	7	5	TGVIS
Creatinine-Based eGFR	5:175711416:1	RGS14	Adipose_Visceral	0.000455643	0	7	3	TGVIS
Creatinine-Based eGFR	5:175711416:1	RGS14	Adrenal_Gland	0.000455643	0	7	3	TGVIS
Creatinine-Based eGFR	5:175711416:1	RGS14	Artery_Coronary	0.000455643	0	7	3	TGVIS
Creatinine-Based eGFR	5:175711416:1	RGS14	Artery_Tibial	0.00105443	0	7	5	TGVIS
Creatinine-Based eGFR	5:175711416:1	RGS14	Brain_Cerebellum	0.153914	0	7	4	TGVIS
Creatinine-Based eGFR	5:175711416:1	RGS14	Colon_Transverse	0.000455643	0	7	4	TGVIS
Creatinine-Based eGFR	5:175711416:1	RGS14	Brain_Cortex	0.0161609	0	7	5	TGVIS
Creatinine-Based eGFR	5:175711416:1	RGS14	Esophagus_Gastroesophageal_Junction	0.14125	0	7	6	TGVIS
Creatinine-Based eGFR	5:175711416:1	RGS14	Esophagus_Mucosa	0.344877	0	7	5	TGVIS
Creatinine-Based eGFR	5:175711416:1	RGS14	Esophagus_Muscularis	0.0182958	0	7	6	TGVIS
Creatinine-Based eGFR	5:175711416:1	RGS14	Fibroblasts	0.000455643	0	7	5	TGVIS
Creatinine-Based eGFR	5:175711416:1	RGS14	Heart_Atrial_Appendage	0.00980677	0	7	5	TGVIS
Creatinine-Based eGFR	5:175711416:1	RGS14	Heart_Left_Ventricle	0.473815	0	7	6	TGVIS
Creatinine-Based eGFR	5:175711416:1	RGS14	Kidney_Glom	0	0	7	1	TGVIS
Creatinine-Based eGFR	5:175711416:1	RGS14	Lung	0.540201	1	7	4	TGVIS
Creatinine-Based eGFR	5:175711416:1	RGS14	Muscle_Skeletal	0.0333169	0	7	5	TGVIS
Creatinine-Based eGFR	5:175711416:1	RGS14	Nerve_Tibial	0.000455643	0	7	5	TGVIS
Creatinine-Based eGFR	5:175711416:1	RGS14	Pancreas	0.01654	0	7	4	TGVIS
Creatinine-Based eGFR	5:175711416:1	RGS14	Pituitary	0.00119803	0	7	4	TGVIS
Creatinine-Based eGFR	5:175711416:1	RGS14	Stomach	0.000455643	0	7	3	TGVIS
Creatinine-Based eGFR	5:175711416:1	SLC34A1	Kidney_Tube	0.997968	2	7	1	TGVIS
Creatinine-Based eGFR	5:175711416:1	chr5:177371396:177371475:clu_31737:ENSG00000169220.17	Whole_Blood	0.000455643	0	7	3	TGVIS
Creatinine-Based eGFR	5:175711416:1	chr5:177371396:177371475:clu_37964:ENSG00000169220.17	Pituitary	0.000455643	0	7	3	TGVIS
Creatinine-Based eGFR	5:175711416:1	chr5:177371396:177371475:clu_42356:ENSG00000169220.17	Lung	0.000455643	0	7	3	TGVIS
Creatinine-Based eGFR	5:175711416:1	chr5:177371396:177371475:clu_42741:ENSG00000169220.17	Thyroid	0	0	7	0	TGVIS
Creatinine-Based eGFR	5:175711416:1	chr5:177371396:177371873:clu_31142:ENSG00000169220.17	Adrenal_Gland	0	0	7	0	TGVIS
Creatinine-Based eGFR	5:175711416:1	chr5:177371396:177371873:clu_31186:ENSG00000169220.17	Heart_Left_Ventricle	0	0	7	0	TGVIS
Creatinine-Based eGFR	5:175711416:1	chr5:177371396:177371873:clu_31582:ENSG00000169220.17	Brain_Cortex	0.312279	0	7	4	TGVIS
Creatinine-Based eGFR	5:175711416:1	chr5:177371396:177371873:clu_31737:ENSG00000169220.17	Whole_Blood	0.000455643	0	7	5	TGVIS
Creatinine-Based eGFR	5:175711416:1	chr5:177371396:177371873:clu_34525:ENSG00000169220.17	Esophagus_Gastroesophageal_Junction	0	0	7	1	TGVIS
Creatinine-Based eGFR	5:175711416:1	chr5:177371396:177371873:clu_34898:ENSG00000169220.17	Heart_Atrial_Appendage	0.000455643	0	7	3	TGVIS
Creatinine-Based eGFR	5:175711416:1	chr5:177371396:177371873:clu_35273:ENSG00000169220.17	Artery_Aorta	0.0191447	0	7	4	TGVIS
Creatinine-Based eGFR	5:175711416:1	chr5:177371396:177371873:clu_35276:ENSG00000169220.17	Colon_Sigmoid	0	0	7	0	TGVIS
Creatinine-Based eGFR	5:175711416:1	chr5:177371396:177371873:clu_35432:ENSG00000169220.17	Muscle_Skeletal	0.9882	2	7	0	TGVIS
Creatinine-Based eGFR	5:175711416:1	chr5:177371396:177371873:clu_36505:ENSG00000169220.17	Esophagus_Muscularis	0	0	7	0	TGVIS
Creatinine-Based eGFR	5:175711416:1	chr5:177371396:177371873:clu_36954:ENSG00000169220.17	Artery_Tibial	0.306777	0	7	5	TGVIS
Creatinine-Based eGFR	5:175711416:1	chr5:177371396:177371873:clu_37964:ENSG00000169220.17	Pituitary	0.0317241	0	7	4	TGVIS
Creatinine-Based eGFR	5:175711416:1	chr5:177371396:177371873:clu_38160:ENSG00000169220.17	Colon_Transverse	0.0184967	0	7	3	TGVIS
Creatinine-Based eGFR	5:175711416:1	chr5:177371396:177371873:clu_38921:ENSG00000169220.17	Adipose_Visceral	0.000455643	0	7	3	TGVIS
Creatinine-Based eGFR	5:175711416:1	chr5:177371396:177371873:clu_40107:ENSG00000169220.17	Adipose_Subcutaneous	0.999624	1	7	5	TGVIS
Creatinine-Based eGFR	5:175711416:1	chr5:177371396:177371873:clu_41158:ENSG00000169220.17	Nerve_Tibial	0.000455643	0	7	3	TGVIS
Creatinine-Based eGFR	5:175711416:1	chr5:177371396:177371873:clu_42356:ENSG00000169220.17	Lung	0.000455643	0	7	3	TGVIS
Creatinine-Based eGFR	5:175711416:1	chr5:177371396:177371873:clu_42741:ENSG00000169220.17	Thyroid	0.998911	1	7	6	TGVIS
Creatinine-Based eGFR	5:175711416:1	chr5:177371589:177371873:clu_31186:ENSG00000169220.17	Heart_Left_Ventricle	0	0	7	0	TGVIS
Creatinine-Based eGFR	5:175711416:1	chr5:177371589:177371873:clu_31582:ENSG00000169220.17	Brain_Cortex	0	0	7	0	TGVIS
Creatinine-Based eGFR	5:175711416:1	chr5:177371589:177371873:clu_36642:ENSG00000169220.17	Esophagus_Mucosa	0.000455643	0	7	3	TGVIS
Creatinine-Based eGFR	5:175711416:1	chr5:178224564:178224642:clu_31233:ENSG00000175309.14	Heart_Left_Ventricle	0	0	7	0	TGVIS
Creatinine-Based eGFR	5:175711416:1	chr5:178224564:178224642:clu_35319:ENSG00000175309.14	Artery_Aorta	0	0	7	0	TGVIS
Creatinine-Based eGFR	5:175711416:1	chr5:178224729:178229940:clu_42419:ENSG00000175309.14	Lung	0	0	7	0	TGVIS
Creatinine-Based eGFR	5:175711416:3	chr5:177371396:177371475:clu_35432:ENSG00000169220.17	Muscle_Skeletal	0	0	7	0	TGVIS
Creatinine-Based eGFR	5:175711416:3	chr5:177371396:177371475:clu_36505:ENSG00000169220.17	Esophagus_Muscularis	0	0	7	0	TGVIS
Creatinine-Based eGFR	5:175711416:3	chr5:177371396:177371873:clu_30385:ENSG00000169220.17	Pancreas	0	0	7	0	TGVIS
Creatinine-Based eGFR	5:175711416:3	chr5:178123529:178125555:clu_36697:ENSG00000145911.5	Esophagus_Mucosa	0	0	7	1	TGVIS
Creatinine-Based eGFR	5:175711416:3	chr5:178123529:178125555:clu_36697:ENSG00000145916.18	Esophagus_Mucosa	0	0	7	1	TGVIS
Creatinine-Based eGFR	5:175711416:3	chr5:178149838:178150888:clu_38980:ENSG00000145912.8	Adipose_Visceral	0	0	7	0	TGVIS
Creatinine-Based eGFR	5:175711416:3	chr5:178210272:178210553:clu_33320:ENSG00000197451.11	Spleen	0	0	7	0	TGVIS
Creatinine-Based eGFR	5:175711416:3	chr5:178231523:178231669:clu_36708:ENSG00000175309.14	Esophagus_Mucosa	0	0	7	0	TGVIS
Creatinine-Based eGFR	5:123989154:1	chr5:124637906:124638782:clu_34575:ENSG00000168916.15	Muscle_Skeletal	0	0	1	0	TGVIS
Creatinine-Based eGFR	5:123989154:1	chr5:124643683:124649610:clu_41380:ENSG00000168916.15	Lung	0	0	1	1	TGVIS
Creatinine-Based eGFR	6:43806609:1	chr6:44233006:44233417:clu_34396:ENSG00000112759.16	Colon_Transverse	0	0	7	1	TGVIS
Creatinine-Based eGFR	6:133800545:1	chr6:133537358:133538072:clu_35292:ENSG00000227954.6	Pituitary	0	0	0	0	TGVIS
Creatinine-Based eGFR	6:130374461:1	L3MBTL3	Adipose_Visceral	0.999807	1	3	1	TGVIS
Creatinine-Based eGFR	6:130374461:1	L3MBTL3	Adrenal_Gland	0.957205	1	3	0	TGVIS
Creatinine-Based eGFR	6:130374461:1	L3MBTL3	Artery_Aorta	0.999803	1	3	1	TGVIS
Creatinine-Based eGFR	6:130374461:1	L3MBTL3	Artery_Coronary	0.996082	1	3	1	TGVIS
Creatinine-Based eGFR	6:130374461:1	L3MBTL3	Artery_Tibial	0.998321	1	3	1	TGVIS
Creatinine-Based eGFR	6:130374461:1	L3MBTL3	Brain_Cerebellum	0.999634	1	3	1	TGVIS
Creatinine-Based eGFR	6:130374461:1	L3MBTL3	Colon_Sigmoid	0.999445	1	3	1	TGVIS
Creatinine-Based eGFR	6:130374461:1	L3MBTL3	Colon_Transverse	0.999813	1	3	1	TGVIS
Creatinine-Based eGFR	6:130374461:1	L3MBTL3	Brain_Cortex	0.999648	1	3	1	TGVIS
Creatinine-Based eGFR	6:130374461:1	L3MBTL3	Esophagus_Gastroesophageal_Junction	0.999755	1	3	1	TGVIS
Creatinine-Based eGFR	6:130374461:1	L3MBTL3	Esophagus_Mucosa	0.997828	1	3	1	TGVIS
Creatinine-Based eGFR	6:130374461:1	L3MBTL3	Esophagus_Muscularis	0.999737	1	3	1	TGVIS
Creatinine-Based eGFR	6:130374461:1	L3MBTL3	Heart_Left_Ventricle	0.998937	1	3	1	TGVIS
Creatinine-Based eGFR	6:130374461:1	L3MBTL3	Liver	0.999779	1	3	1	TGVIS
Creatinine-Based eGFR	6:130374461:1	L3MBTL3	Lung	0.999815	1	3	1	TGVIS
Creatinine-Based eGFR	6:130374461:1	L3MBTL3	Lymphocytes	0	0	3	0	TGVIS
Creatinine-Based eGFR	6:130374461:1	L3MBTL3	Muscle_Skeletal	0.999097	1	3	1	TGVIS
Creatinine-Based eGFR	6:130374461:1	L3MBTL3	Nerve_Tibial	0.999814	1	3	1	TGVIS
Creatinine-Based eGFR	6:130374461:1	L3MBTL3	Pancreas	0.99981	1	3	1	TGVIS
Creatinine-Based eGFR	6:130374461:1	L3MBTL3	Pituitary	0.999811	1	3	1	TGVIS
Creatinine-Based eGFR	6:130374461:1	L3MBTL3	Small_Intestine	0.999808	1	3	1	TGVIS
Creatinine-Based eGFR	6:130374461:1	L3MBTL3	Spleen	0.999805	1	3	1	TGVIS
Creatinine-Based eGFR	6:130374461:1	L3MBTL3	Stomach	0.999811	1	3	1	TGVIS
Creatinine-Based eGFR	6:130374461:1	L3MBTL3	Thyroid	0.999815	1	3	1	TGVIS
Creatinine-Based eGFR	6:130374461:1	L3MBTL3	Whole_Blood	0.999815	1	3	1	TGVIS
Creatinine-Based eGFR	6:130374461:1	chr6:130052991:130055171:clu_24593:ENSG00000198945.7	Liver	0.999654	1	3	1	TGVIS
Creatinine-Based eGFR	6:130374461:1	chr6:130052991:130055171:clu_28915:ENSG00000198945.7	Adrenal_Gland	0.999764	1	3	1	TGVIS
Creatinine-Based eGFR	6:130374461:1	chr6:130052991:130055171:clu_31973:ENSG00000198945.7	Esophagus_Gastroesophageal_Junction	0.999285	1	3	1	TGVIS
Creatinine-Based eGFR	6:130374461:1	chr6:130052991:130055171:clu_32247:ENSG00000198945.7	Stomach	0.999793	1	3	1	TGVIS
Creatinine-Based eGFR	6:130374461:1	chr6:130052991:130055171:clu_32729:ENSG00000198945.7	Colon_Sigmoid	0.919251	1	3	1	TGVIS
Creatinine-Based eGFR	6:130374461:1	chr6:130052991:130055171:clu_35228:ENSG00000198945.7	Pituitary	0.999799	1	3	1	TGVIS
Creatinine-Based eGFR	6:130374461:1	chr6:130052991:130055171:clu_35338:ENSG00000198945.7	Colon_Transverse	0.999792	1	3	1	TGVIS
Creatinine-Based eGFR	6:130374461:1	chr6:130052991:130055171:clu_35832:ENSG00000198945.7	Adipose_Visceral	0.999812	1	3	1	TGVIS
Creatinine-Based eGFR	6:130374461:1	chr6:130052991:130055171:clu_36901:ENSG00000198945.7	Adipose_Subcutaneous	0.999814	1	3	1	TGVIS
Creatinine-Based eGFR	6:130374461:1	chr6:130052991:130055171:clu_39433:ENSG00000198945.7	Thyroid	0.999815	1	3	1	TGVIS
Creatinine-Based eGFR	6:108952337:1	ENSG00000219565	Esophagus_Muscularis	0.938993	2	5	1	TGVIS
Creatinine-Based eGFR	6:108952337:1	FOXO3	Adipose_Visceral	0	0	5	1	TGVIS
Creatinine-Based eGFR	6:108952337:1	FOXO3	Brain_Cerebellum	0	0	5	1	TGVIS
Creatinine-Based eGFR	6:108952337:1	chr6:108561829:108663455:clu_38588:ENSG00000118689.14	Lung	0	0	5	0	TGVIS
Creatinine-Based eGFR	6:108952337:1	chr6:108561829:108663455:clu_39094:ENSG00000118689.14	Thyroid	0.874133	1	5	1	TGVIS
Creatinine-Based eGFR	6:108952337:1	chr6:108639609:108663455:clu_29354:ENSG00000118689.14	Fibroblasts	0	0	5	1	TGVIS
Creatinine-Based eGFR	6:108952337:1	chr6:108639609:108663455:clu_32322:ENSG00000118689.14	Muscle_Skeletal	0	0	5	1	TGVIS
Creatinine-Based eGFR	6:108952337:1	chr6:108876350:108894467:clu_38594:ENSG00000118690.12	Lung	0.689018	1	5	1	TGVIS
Creatinine-Based eGFR	6:90118764:1	RRAGD	Kidney_Tube	0.999999	2	2	4	TGVIS
Creatinine-Based eGFR	7:1286192:1	chr7:1470692:1470846:clu_27921:ENSG00000164880.15	Artery_Aorta	0	0	7	0	TGVIS
Creatinine-Based eGFR	7:77541673:3	chr7:77685328:77695896:clu_30280:ENSG00000214293.8	Artery_Tibial	0.850855	2	8	2	TGVIS
Creatinine-Based eGFR	7:75611756:1	chr7:75982322:75983520:clu_31299:ENSG00000127948.15	Pituitary	0.905619	1	1	0	TGVIS
Creatinine-Based eGFR	7:75611756:1	chr7:75983396:75983520:clu_31299:ENSG00000127948.15	Pituitary	0.876855	1	1	0	TGVIS
Creatinine-Based eGFR	7:75611756:1	chr7:76048226:76048576:clu_25576:ENSG00000146701.11	Heart_Left_Ventricle	0.0831933	0	1	1	TGVIS
Creatinine-Based eGFR	7:75611756:1	chr7:76048226:76048576:clu_28679:ENSG00000146701.11	Stomach	0.642872	1	1	1	TGVIS
Creatinine-Based eGFR	7:75611756:1	chr7:76048226:76048576:clu_29091:ENSG00000146701.11	Colon_Sigmoid	0.546444	1	1	1	TGVIS
Creatinine-Based eGFR	7:17287998:1	AHR	Pancreas	0	0	2	0	TGVIS
Creatinine-Based eGFR	7:50740960:1	GRB10	Kidney_Tube	0.999999	1	11	1	TGVIS
Creatinine-Based eGFR	7:50740960:1	chr7:50703908:50755887:clu_31505:ENSG00000106070.17	Adipose_Visceral	0	0	11	2	TGVIS
Creatinine-Based eGFR	7:25791205:2	LINC03007	Esophagus_Muscularis	0.773437	1	3	1	TGVIS
Creatinine-Based eGFR	7:41046432:1	MPLKIP	Heart_Left_Ventricle	0	0	5	1	TGVIS
Creatinine-Based eGFR	7:41046432:1	chr7:41690542:41699987:clu_27960:ENSG00000122641.10	Esophagus_Gastroesophageal_Junction	0	0	5	1	TGVIS
Creatinine-Based eGFR	7:69862423:1	AUTS2	Artery_Coronary	0	0	2	0	TGVIS
Creatinine-Based eGFR	7:69862423:1	AUTS2	Islets	0.280587	0	2	1	TGVIS
Creatinine-Based eGFR	7:69862423:1	chr7:70435781:70698569:clu_27423:ENSG00000158321.15	Spleen	0	0	2	1	TGVIS
Creatinine-Based eGFR	7:69862423:1	chr7:70695045:70698569:clu_27423:ENSG00000158321.15	Spleen	0	0	2	1	TGVIS
Creatinine-Based eGFR	7:69862423:1	chr7:70695045:70698569:clu_31671:ENSG00000158321.15	Adipose_Visceral	0	0	2	4	TGVIS
Creatinine-Based eGFR	7:69862423:1	chr7:70763341:70764752:clu_29834:ENSG00000158321.15	Esophagus_Muscularis	0	0	2	1	TGVIS
Creatinine-Based eGFR	7:69862423:1	chr7:70763341:70764755:clu_29834:ENSG00000158321.15	Esophagus_Muscularis	0	0	2	1	TGVIS
Creatinine-Based eGFR	7:69862423:1	chr7:70768068:70771216:clu_21836:ENSG00000158321.15	Liver	0	0	2	1	TGVIS
Creatinine-Based eGFR	7:69862423:1	chr7:70768068:70771549:clu_33501:ENSG00000158321.15	Nerve_Tibial	0.0745295	0	2	0	TGVIS
Creatinine-Based eGFR	8:87332552:1	NTAN1P2	Artery_Tibial	0.739486	1	0	0	TGVIS
Creatinine-Based eGFR	8:129918389:1	chr8:129751891:129752106:clu_54246:ENSG00000147697.8	Muscle_Skeletal	0	0	1	0	TGVIS
Creatinine-Based eGFR	9:71432174:4	ENSG00000236998	Artery_Tibial	0	0	5	1	TGVIS
Creatinine-Based eGFR	9:71432174:4	ENSG00000236998	Brain_Cerebellum	0	0	5	1	TGVIS
Creatinine-Based eGFR	9:71432174:4	ENSG00000236998	Lung	0	0	5	1	TGVIS
Creatinine-Based eGFR	9:71432174:4	PABIR1	Kidney_Tube	0.999449	1	5	1	TGVIS
Creatinine-Based eGFR	9:71432174:4	PIP5K1B	Artery_Aorta	0.999047	1	5	1	TGVIS
Creatinine-Based eGFR	9:71432174:4	PIP5K1B	Nerve_Tibial	0	0	5	0	TGVIS
Creatinine-Based eGFR	9:119324929:1	ASTN2	Adipose_Visceral	0	0	2	0	TGVIS
Creatinine-Based eGFR	10:899071:1	LARP4B	Kidney_Tube	1	1	2	2	TGVIS
Creatinine-Based eGFR	10:52645248:1	A1CF	Pancreas	0	0	3	1	TGVIS
Creatinine-Based eGFR	10:52645248:3	A1CF	Kidney_Tube	9.25218e-08	0	3	2	TGVIS
Creatinine-Based eGFR	10:126513925:1	EEF1AKMT2	Brain_Cortex	0.994465	2	3	0	TGVIS
Creatinine-Based eGFR	10:126513925:1	EEF1AKMT2	Heart_Atrial_Appendage	0.999534	1	3	2	TGVIS
Creatinine-Based eGFR	10:126513925:1	chr10:124765608:124767224:clu_10398:ENSG00000203791.14	Esophagus_Gastroesophageal_Junction	0.985285	2	3	1	TGVIS
Creatinine-Based eGFR	10:126513925:1	chr10:124765608:124767224:clu_10684:ENSG00000203791.14	Colon_Sigmoid	0.989319	2	3	1	TGVIS
Creatinine-Based eGFR	10:126513925:1	chr10:124767347:124774675:clu_10899:ENSG00000203791.14	Esophagus_Mucosa	0.997267	2	3	0	TGVIS
Creatinine-Based eGFR	11:30760335:2	IMMP1L	Kidney_Tube	0	0	4	0	TGVIS
Creatinine-Based eGFR	11:65552154:1	OVOL1	Thyroid	0.999988	1	4	0	TGVIS
Creatinine-Based eGFR	11:5576746:1	ENSG00000224295	Adipose_Subcutaneous	0	0	2	0	TGVIS
Creatinine-Based eGFR	11:5576746:1	ENSG00000224295	Artery_Aorta	0	0	2	2	TGVIS
Creatinine-Based eGFR	11:5576746:1	ENSG00000224295	Colon_Sigmoid	0	0	2	1	TGVIS
Creatinine-Based eGFR	11:5576746:1	ENSG00000224295	Kidney_Tube	0	0	2	1	TGVIS
Creatinine-Based eGFR	11:5576746:1	HBE1	Kidney_Tube	1	1	2	1	TGVIS
Creatinine-Based eGFR	11:5576746:1	TRIM34	Kidney_Tube	0.999983	1	2	1	TGVIS
Creatinine-Based eGFR	11:5576746:1	TRIM6	Kidney_Tube	1	2	2	5	TGVIS
Creatinine-Based eGFR	11:5576746:1	TRIM6-TRIM34	Kidney_Tube	1	1	2	3	TGVIS
Creatinine-Based eGFR	11:121597446:1	MIR100HG	Kidney_Glom	0.663051	1	3	1	TGVIS
Creatinine-Based eGFR	11:15879946:1	chr11:15238423:15238919:clu_6671:ENSG00000188487.11	Colon_Transverse	0.62181	1	2	0	TGVIS
Creatinine-Based eGFR	11:57437551:1	ENSG00000254602	Adipose_Visceral	0.982334	1	1	1	TGVIS
Creatinine-Based eGFR	11:57437551:1	ENSG00000254602	Fibroblasts	0.997556	1	1	1	TGVIS
Creatinine-Based eGFR	11:57437551:1	MED19	Liver	0.997878	1	1	9	TGVIS
Creatinine-Based eGFR	11:57437551:1	YPEL4	Adipose_Subcutaneous	0.995757	1	1	1	TGVIS
Creatinine-Based eGFR	11:57437551:1	YPEL4	Adipose_Visceral	0.991935	1	1	1	TGVIS
Creatinine-Based eGFR	11:57437551:1	YPEL4	Artery_Coronary	0	0	1	1	TGVIS
Creatinine-Based eGFR	11:57437551:1	YPEL4	Colon_Transverse	0.998656	1	1	1	TGVIS
Creatinine-Based eGFR	11:57437551:1	YPEL4	Esophagus_Mucosa	0.978797	1	1	1	TGVIS
Creatinine-Based eGFR	11:57437551:1	YPEL4	Heart_Left_Ventricle	0.427665	0	1	1	TGVIS
Creatinine-Based eGFR	11:57437551:1	YPEL4	Lung	0.997127	1	1	1	TGVIS
Creatinine-Based eGFR	11:57437551:1	YPEL4	Stomach	0	0	1	1	TGVIS
Creatinine-Based eGFR	11:57437551:1	YPEL4	Whole_Blood	0	0	1	1	TGVIS
Creatinine-Based eGFR	11:57437551:1	ZDHHC5	Pancreas	0	0	1	1	TGVIS
Creatinine-Based eGFR	11:57437551:1	ZDHHC5	Whole_Blood	0.998956	1	1	1	TGVIS
Creatinine-Based eGFR	11:57437551:1	chr11:57696043:57696761:clu_7613:ENSG00000156599.10	Adipose_Subcutaneous	0	0	1	0	TGVIS
Creatinine-Based eGFR	11:57437551:1	chr11:57696873:57698559:clu_6759:ENSG00000156599.10	Artery_Aorta	0.981202	1	1	1	TGVIS
Creatinine-Based eGFR	11:57437551:1	chr11:57696873:57698559:clu_7613:ENSG00000156599.10	Adipose_Subcutaneous	0	0	1	0	TGVIS
Creatinine-Based eGFR	11:57437551:1	chr11:57762046:57794010:clu_6723:ENSG00000198561.13	Esophagus_Mucosa	0.995473	1	1	1	TGVIS
Creatinine-Based eGFR	11:57437551:1	chr11:57791673:57794010:clu_6723:ENSG00000198561.13	Esophagus_Mucosa	0	0	1	1	TGVIS
Creatinine-Based eGFR	11:28421841:1	METTL15	Muscle_Skeletal	0	0	2	0	TGVIS
Creatinine-Based eGFR	11:28421841:1	chr11:28113604:28211062:clu_6777:ENSG00000169519.20	Artery_Tibial	0	0	2	0	TGVIS
Creatinine-Based eGFR	11:28421841:1	chr11:28123922:28125510:clu_7634:ENSG00000169519.20	Thyroid	0.904802	1	2	2	TGVIS
Creatinine-Based eGFR	11:28421841:1	chr11:28296931:28330396:clu_7634:ENSG00000169519.20	Thyroid	0.765229	1	2	1	TGVIS
Creatinine-Based eGFR	12:348785:1	SLC6A13	Kidney_Glom	0.999965	1	4	1	TGVIS
Creatinine-Based eGFR	12:3387697:1	TSPAN9	Esophagus_Gastroesophageal_Junction	0	0	8	1	TGVIS
Creatinine-Based eGFR	12:3387697:1	TSPAN9	Pancreas	0	0	8	1	TGVIS
Creatinine-Based eGFR	12:57791833:1	R3HDM2	Fibroblasts	0	0	4	0	TGVIS
Creatinine-Based eGFR	12:57791833:1	chr12:57248198:57250993:clu_4052:ENSG00000185482.7	Muscle_Skeletal	0	0	4	1	TGVIS
Creatinine-Based eGFR	12:57791833:1	chr12:57395818:57398057:clu_4095:ENSG00000179912.20	Muscle_Skeletal	0.999993	1	4	2	TGVIS
Creatinine-Based eGFR	12:57791833:1	chr12:57395818:57398057:clu_4117:ENSG00000179912.20	Heart_Atrial_Appendage	0	0	4	1	TGVIS
Creatinine-Based eGFR	12:57791833:1	chr12:57613144:57613264:clu_4988:ENSG00000240771.6	Thyroid	0	0	4	1	TGVIS
Creatinine-Based eGFR	12:57791833:1	chr12:57615017:57615512:clu_5010:ENSG00000240771.6	Nerve_Tibial	0	0	4	1	TGVIS
Creatinine-Based eGFR	12:12210001:1	BCL2L14	Kidney_Tube	1	1	7	1	TGVIS
Creatinine-Based eGFR	12:89741711:1	DUSP6	Nerve_Tibial	0	0	2	1	TGVIS
Creatinine-Based eGFR	12:89741711:1	ENSG00000271259	Artery_Tibial	0	0	2	1	TGVIS
Creatinine-Based eGFR	12:89741711:1	ENSG00000271259	Nerve_Tibial	0.992431	1	2	1	TGVIS
Creatinine-Based eGFR	12:89741711:1	ENSG00000271259	Thyroid	0.997231	1	2	2	TGVIS
Creatinine-Based eGFR	12:89741711:1	ENSG00000271327	Pituitary	0	0	2	0	TGVIS
Creatinine-Based eGFR	12:89741711:1	chr12:89349561:89350588:clu_3904:ENSG00000139318.7	Whole_Blood	0.768442	1	2	1	TGVIS
Creatinine-Based eGFR	12:89741711:1	chr12:89349561:89350588:clu_4331:ENSG00000139318.7	Fibroblasts	0.993582	1	2	1	TGVIS
Creatinine-Based eGFR	12:89741711:1	chr12:89349561:89350588:clu_4347:ENSG00000139318.7	Stomach	0.831377	1	2	1	TGVIS
Creatinine-Based eGFR	12:89741711:1	chr12:89349561:89350588:clu_4499:ENSG00000139318.7	Heart_Atrial_Appendage	0.771301	1	2	1	TGVIS
Creatinine-Based eGFR	12:89741711:1	chr12:89349561:89350588:clu_4543:ENSG00000139318.7	Esophagus_Mucosa	0.808938	1	2	10	TGVIS
Creatinine-Based eGFR	12:89741711:1	chr12:89349561:89350588:clu_4710:ENSG00000139318.7	Esophagus_Muscularis	0	0	2	1	TGVIS
Creatinine-Based eGFR	12:89741711:1	chr12:89349561:89350588:clu_4798:ENSG00000139318.7	Colon_Transverse	0.970678	1	2	1	TGVIS
Creatinine-Based eGFR	12:89741711:1	chr12:89349561:89350588:clu_5048:ENSG00000139318.7	Adipose_Visceral	0.996932	1	2	1	TGVIS
Creatinine-Based eGFR	12:89741711:1	chr12:89349561:89350588:clu_5292:ENSG00000139318.7	Adipose_Subcutaneous	0.994011	1	2	1	TGVIS
Creatinine-Based eGFR	12:89741711:1	chr12:89349561:89351640:clu_5048:ENSG00000139318.7	Adipose_Visceral	0.807424	1	2	1	TGVIS
Creatinine-Based eGFR	12:89741711:1	chr12:89349561:89351640:clu_5292:ENSG00000139318.7	Adipose_Subcutaneous	0.998575	1	2	1	TGVIS
Creatinine-Based eGFR	12:89741711:1	chr12:89351025:89351640:clu_4543:ENSG00000139318.7	Esophagus_Mucosa	0	0	2	1	TGVIS
Creatinine-Based eGFR	12:89741711:1	chr12:89351025:89351640:clu_5048:ENSG00000139318.7	Adipose_Visceral	0	0	2	1	TGVIS
Creatinine-Based eGFR	12:89741711:1	chr12:89351025:89351640:clu_5292:ENSG00000139318.7	Adipose_Subcutaneous	0.986116	1	2	1	TGVIS
Creatinine-Based eGFR	13:72372524:1	DACH1	Kidney_Tube	1	2	5	2	TGVIS
Creatinine-Based eGFR	14:88874915:1	ENSG00000258789	Adrenal_Gland	0.983309	1	2	0	TGVIS
Creatinine-Based eGFR	14:88874915:1	ENSG00000258789	Artery_Aorta	0.988711	1	2	0	TGVIS
Creatinine-Based eGFR	14:88874915:1	ENSG00000258789	Colon_Transverse	0.999998	1	2	4	TGVIS
Creatinine-Based eGFR	14:88874915:1	ENSG00000258789	Fibroblasts	0.999998	1	2	4	TGVIS
Creatinine-Based eGFR	14:88874915:1	ENSG00000258789	Kidney_Glom	0	0	2	1	TGVIS
Creatinine-Based eGFR	14:88874915:1	ENSG00000258789	Lung	0	0	2	0	TGVIS
Creatinine-Based eGFR	14:88874915:1	ENSG00000258789	Spleen	0	0	2	0	TGVIS
Creatinine-Based eGFR	14:88874915:1	ENSG00000258789	Thyroid	0.999998	1	2	6	TGVIS
Creatinine-Based eGFR	14:88874915:1	ENSG00000258983	Adipose_Subcutaneous	0.999998	1	2	4	TGVIS
Creatinine-Based eGFR	14:88874915:1	ENSG00000258983	Adrenal_Gland	0.999995	1	2	3	TGVIS
Creatinine-Based eGFR	14:88874915:1	ENSG00000258983	Colon_Sigmoid	0.999998	1	2	5	TGVIS
Creatinine-Based eGFR	14:88874915:1	ENSG00000258983	Colon_Transverse	0.999998	1	2	3	TGVIS
Creatinine-Based eGFR	14:88874915:1	ENSG00000258983	Esophagus_Gastroesophageal_Junction	0.999998	1	2	4	TGVIS
Creatinine-Based eGFR	14:88874915:1	ENSG00000258983	Esophagus_Muscularis	0.999998	1	2	5	TGVIS
Creatinine-Based eGFR	14:88874915:1	ENSG00000258983	Lung	0.218885	0	2	1	TGVIS
Creatinine-Based eGFR	14:88874915:1	ENSG00000258983	Pancreas	0	0	2	0	TGVIS
Creatinine-Based eGFR	14:88874915:1	ENSG00000258983	Pituitary	0.999998	1	2	4	TGVIS
Creatinine-Based eGFR	14:88874915:1	ENSG00000258983	Small_Intestine	0	0	2	0	TGVIS
Creatinine-Based eGFR	14:88874915:1	ENSG00000258983	Stomach	0.999998	1	2	4	TGVIS
Creatinine-Based eGFR	14:88874915:1	PTPN21	Adipose_Visceral	0.98573	1	2	0	TGVIS
Creatinine-Based eGFR	14:88874915:1	RNU4-22P	Nerve_Tibial	0.999998	1	2	4	TGVIS
Creatinine-Based eGFR	14:88874915:1	RNU4-22P	Pituitary	0.999998	1	2	4	TGVIS
Creatinine-Based eGFR	14:88874915:1	SPATA7	Adipose_Subcutaneous	0.999998	1	2	4	TGVIS
Creatinine-Based eGFR	14:88874915:1	SPATA7	Adrenal_Gland	0.999713	1	2	3	TGVIS
Creatinine-Based eGFR	14:88874915:1	SPATA7	Brain_Cerebellum	0.999998	1	2	4	TGVIS
Creatinine-Based eGFR	14:88874915:1	SPATA7	Colon_Transverse	0.999998	1	2	4	TGVIS
Creatinine-Based eGFR	14:88874915:1	SPATA7	Brain_Cortex	0.999998	1	2	4	TGVIS
Creatinine-Based eGFR	14:88874915:1	SPATA7	Esophagus_Mucosa	0	0	2	1	TGVIS
Creatinine-Based eGFR	14:88874915:1	SPATA7	Kidney_Tube	0.999973	1	2	3	TGVIS
Creatinine-Based eGFR	14:88874915:1	SPATA7	Liver	0.999988	1	2	3	TGVIS
Creatinine-Based eGFR	14:88874915:1	SPATA7	Nerve_Tibial	0.999998	1	2	4	TGVIS
Creatinine-Based eGFR	14:88874915:1	SPATA7	Pituitary	0.999998	1	2	4	TGVIS
Creatinine-Based eGFR	14:88874915:1	SPATA7	Spleen	0.962058	1	2	0	TGVIS
Creatinine-Based eGFR	14:88874915:1	chr14:88391455:88396156:clu_18175:ENSG00000042317.16	Fibroblasts	0	0	2	0	TGVIS
Creatinine-Based eGFR	14:88874915:1	chr14:88396203:88416711:clu_19312:ENSG00000042317.16	Brain_Cerebellum	0	0	2	1	TGVIS
Creatinine-Based eGFR	14:88874915:1	chr14:88396203:88416711:clu_20631:ENSG00000042317.16	Esophagus_Muscularis	0	0	2	0	TGVIS
Creatinine-Based eGFR	14:88874915:1	chr14:88396203:88416711:clu_21344:ENSG00000042317.16	Pituitary	0.98766	1	2	0	TGVIS
Creatinine-Based eGFR	14:88874915:1	chr14:88396203:88416711:clu_23982:ENSG00000042317.16	Thyroid	0	0	2	0	TGVIS
Creatinine-Based eGFR	14:88874915:1	chr14:88415266:88416711:clu_18672:ENSG00000042317.16	Spleen	0.949746	1	2	0	TGVIS
Creatinine-Based eGFR	14:88874915:1	chr14:88415266:88416711:clu_19312:ENSG00000042317.16	Brain_Cerebellum	0.996856	1	2	1	TGVIS
Creatinine-Based eGFR	14:88874915:1	chr14:88415266:88416711:clu_20631:ENSG00000042317.16	Esophagus_Muscularis	0	0	2	0	TGVIS
Creatinine-Based eGFR	14:88874915:1	chr14:88415266:88416711:clu_21344:ENSG00000042317.16	Pituitary	0.998567	1	2	1	TGVIS
Creatinine-Based eGFR	14:88874915:1	chr14:88415266:88416711:clu_21909:ENSG00000042317.16	Adipose_Visceral	0	0	2	0	TGVIS
Creatinine-Based eGFR	14:88874915:1	chr14:88415266:88416711:clu_23205:ENSG00000042317.16	Nerve_Tibial	0.999742	1	2	1	TGVIS
Creatinine-Based eGFR	14:88874915:1	chr14:88415266:88416711:clu_23982:ENSG00000042317.16	Thyroid	0.997367	1	2	1	TGVIS
Creatinine-Based eGFR	14:88874915:1	chr14:88508020:88512457:clu_20031:ENSG00000070778.12	Artery_Aorta	0.983734	1	2	1	TGVIS
Creatinine-Based eGFR	14:31721103:1	HECTD1	Esophagus_Muscularis	0.57627	1	3	1	TGVIS
Creatinine-Based eGFR	14:31721103:1	RNU6-8	Kidney_Glom	0.122918	0	3	1	TGVIS
Creatinine-Based eGFR	14:31721103:1	chr14:31448454:31453275:clu_17012:ENSG00000129480.12	Brain_Cortex	0.74836	1	3	0	TGVIS
Creatinine-Based eGFR	14:31721103:1	chr14:31448454:31453275:clu_17012:ENSG00000129493.14	Brain_Cortex	0.74836	1	3	0	TGVIS
Creatinine-Based eGFR	14:31721103:1	chr14:31448454:31453275:clu_17012:ENSG00000203546.7	Brain_Cortex	0.74836	1	3	0	TGVIS
Creatinine-Based eGFR	14:81870100:1	STON2	Artery_Aorta	0.969187	1	2	1	TGVIS
Creatinine-Based eGFR	14:85990943:1	FLRT2	Lung	0	0	3	1	TGVIS
Creatinine-Based eGFR	14:85990943:1	LINC00911	Nerve_Tibial	0.918943	1	3	0	TGVIS
Creatinine-Based eGFR	15:45675440:1	GATM	Thyroid	0.99996	1	7	1	TGVIS
Creatinine-Based eGFR	15:53969364:1	chr15:53715367:53722802:clu_21178:ENSG00000166415.14	Thyroid	0.704715	1	4	0	TGVIS
Creatinine-Based eGFR	15:41399951:1	chr15:40809240:40809408:clu_17127:ENSG00000166140.17	Muscle_Skeletal	0	0	2	0	TGVIS
Creatinine-Based eGFR	15:41399951:1	chr15:41262883:41270557:clu_19447:ENSG00000187446.11	Adipose_Subcutaneous	0.00867501	0	2	1	TGVIS
Creatinine-Based eGFR	15:41399951:1	chr15:41286100:41308567:clu_17945:ENSG00000247556.6	Artery_Tibial	0	0	2	0	TGVIS
Creatinine-Based eGFR	15:39278107:1	ENSG00000259345	Kidney_Tube	0.984624	1	3	0	TGVIS
Creatinine-Based eGFR	15:39278107:1	THBS1	Kidney_Tube	0	0	3	0	TGVIS
Creatinine-Based eGFR	16:20392332:1	UMOD	Kidney_Tube	0.999837	2	9	1	TGVIS
Creatinine-Based eGFR	16:53191470:1	CHD9	Nerve_Tibial	0.998908	1	5	1	TGVIS
Creatinine-Based eGFR	16:53191470:1	CHD9	Thyroid	0.964621	1	5	1	TGVIS
Creatinine-Based eGFR	16:53191470:1	chr16:53055077:53155926:clu_14330:ENSG00000177200.16	Fibroblasts	0	0	5	1	TGVIS
Creatinine-Based eGFR	16:53191470:1	chr16:53154543:53155926:clu_14330:ENSG00000177200.16	Fibroblasts	0.983851	1	5	1	TGVIS
Creatinine-Based eGFR	16:73024276:1	ENSG00000197445	Fibroblasts	0.992899	1	2	1	TGVIS
Creatinine-Based eGFR	16:73024276:1	ENSG00000271009	Fibroblasts	0.999991	1	2	1	TGVIS
Creatinine-Based eGFR	16:73024276:1	ZFHX3	Adipose_Subcutaneous	0.986825	1	2	1	TGVIS
Creatinine-Based eGFR	16:73024276:1	ZFHX3	Fibroblasts	1	1	2	1	TGVIS
Creatinine-Based eGFR	16:73024276:1	ZFHX3	Lung	0	0	2	0	TGVIS
Creatinine-Based eGFR	16:68301985:1	DUS2	Fibroblasts	0.562729	1	2	1	TGVIS
Creatinine-Based eGFR	16:68301985:1	ENSG00000279649	Colon_Transverse	0	0	2	0	TGVIS
Creatinine-Based eGFR	16:68301985:1	ENSG00000279649	Lung	0.992957	1	2	0	TGVIS
Creatinine-Based eGFR	16:68301985:1	ENSG00000279649	Nerve_Tibial	0.992738	1	2	0	TGVIS
Creatinine-Based eGFR	16:68301985:1	ENSG00000279649	Thyroid	0.998304	1	2	1	TGVIS
Creatinine-Based eGFR	16:68301985:1	NFATC3	Esophagus_Gastroesophageal_Junction	0.809625	1	2	1	TGVIS
Creatinine-Based eGFR	16:68301985:1	NFATC3	Fibroblasts	0.996603	1	2	1	TGVIS
Creatinine-Based eGFR	16:68301985:1	PLA2G15	Thyroid	0.828697	1	2	1	TGVIS
Creatinine-Based eGFR	16:68301985:1	SLC7A6	Lung	0.989648	1	2	0	TGVIS
Creatinine-Based eGFR	16:68301985:1	SLC7A6	Thyroid	0.998312	1	2	1	TGVIS
Creatinine-Based eGFR	16:68301985:1	SLC7A6OS	Thyroid	0	0	2	0	TGVIS
Creatinine-Based eGFR	16:68301985:1	chr16:68312176:68315897:clu_18292:ENSG00000132600.16	Adipose_Subcutaneous	0.889526	1	2	1	TGVIS
Creatinine-Based eGFR	16:68301985:1	chr16:68348431:68352248:clu_14536:ENSG00000132600.16	Whole_Blood	0.8756	1	2	1	TGVIS
Creatinine-Based eGFR	17:59456589:1	ENSG00000267667	Nerve_Tibial	0	0	8	0	TGVIS
Creatinine-Based eGFR	17:59456589:1	chr17:62033984:62035463:clu_13635:ENSG00000108510.9	Esophagus_Muscularis	6.4783e-32	0	8	3	TGVIS
Creatinine-Based eGFR	17:59456589:3	ENSG00000266934	Artery_Tibial	0	0	8	0	TGVIS
Creatinine-Based eGFR	17:59456589:3	chr17:61393747:61394622:clu_13270:ENSG00000267131.1	Artery_Aorta	0.997406	1	8	1	TGVIS
Creatinine-Based eGFR	17:59456589:3	chr17:61393747:61394622:clu_13270:ENSG00000267280.5	Artery_Aorta	0.997408	1	8	1	TGVIS
Creatinine-Based eGFR	17:59456589:3	chr17:61393747:61398012:clu_13816:ENSG00000267131.1	Artery_Tibial	0	0	8	1	TGVIS
Creatinine-Based eGFR	17:59456589:3	chr17:61393747:61398012:clu_13816:ENSG00000267280.5	Artery_Tibial	0	0	8	1	TGVIS
Creatinine-Based eGFR	17:59456589:3	chr17:61393747:61398012:clu_15726:ENSG00000267131.1	Lung	0.999858	1	8	1	TGVIS
Creatinine-Based eGFR	17:59456589:3	chr17:61393747:61398012:clu_15726:ENSG00000267280.5	Lung	0.999861	1	8	1	TGVIS
Creatinine-Based eGFR	17:59456589:5	chr17:60211514:60213581:clu_13788:ENSG00000170832.12	Artery_Tibial	0	0	8	0	TGVIS
Creatinine-Based eGFR	17:59456589:5	chr17:61368494:61391977:clu_13140:ENSG00000141376.22	Muscle_Skeletal	0.934826	1	8	1	TGVIS
Creatinine-Based eGFR	17:59456589:5	chr17:61393747:61396009:clu_13816:ENSG00000267131.1	Artery_Tibial	0	0	8	1	TGVIS
Creatinine-Based eGFR	17:59456589:5	chr17:61393747:61396009:clu_13816:ENSG00000267280.5	Artery_Tibial	0	0	8	1	TGVIS
Creatinine-Based eGFR	17:59456589:5	chr17:61393747:61396009:clu_14220:ENSG00000267131.1	Colon_Transverse	0.10542	0	8	1	TGVIS
Creatinine-Based eGFR	17:59456589:5	chr17:61393747:61396009:clu_14220:ENSG00000267280.5	Colon_Transverse	0.104465	0	8	1	TGVIS
Creatinine-Based eGFR	17:59456589:5	chr17:61393747:61396009:clu_15002:ENSG00000267131.1	Adipose_Subcutaneous	0.000202107	0	8	1	TGVIS
Creatinine-Based eGFR	17:59456589:5	chr17:61393747:61396009:clu_15002:ENSG00000267280.5	Adipose_Subcutaneous	0.00018808	0	8	1	TGVIS
Creatinine-Based eGFR	17:59456589:5	chr17:61403207:61404421:clu_15730:ENSG00000121068.13	Lung	0	0	8	1	TGVIS
Creatinine-Based eGFR	17:59456589:5	chr17:61403548:61404421:clu_15730:ENSG00000121068.13	Lung	0	0	8	1	TGVIS
Creatinine-Based eGFR	17:37551988:3	chr17:39715939:39716515:clu_14780:ENSG00000141736.13	Thyroid	0	0	16	1	TGVIS
Creatinine-Based eGFR	17:37551988:3	chr17:39717480:39719787:clu_10822:ENSG00000141736.13	Heart_Left_Ventricle	0.998757	1	16	1	TGVIS
Creatinine-Based eGFR	17:37551988:3	chr17:39717480:39719787:clu_11318:ENSG00000141736.13	Fibroblasts	0	0	16	0	TGVIS
Creatinine-Based eGFR	17:37551988:3	chr17:39717480:39719787:clu_11998:ENSG00000141736.13	Esophagus_Gastroesophageal_Junction	0.998289	3	16	1	TGVIS
Creatinine-Based eGFR	17:37551988:3	chr17:39717480:39719787:clu_12156:ENSG00000141736.13	Heart_Atrial_Appendage	0	0	16	0	TGVIS
Creatinine-Based eGFR	17:37551988:3	chr17:39717480:39719787:clu_12307:ENSG00000141736.13	Muscle_Skeletal	0	0	16	1	TGVIS
Creatinine-Based eGFR	17:37551988:3	chr17:39717480:39719787:clu_12380:ENSG00000141736.13	Artery_Aorta	0	0	16	1	TGVIS
Creatinine-Based eGFR	17:37551988:3	chr17:39717480:39719787:clu_12648:ENSG00000141736.13	Esophagus_Mucosa	0.999997	1	16	1	TGVIS
Creatinine-Based eGFR	17:37551988:3	chr17:39717480:39719787:clu_12902:ENSG00000141736.13	Artery_Tibial	1	1	16	1	TGVIS
Creatinine-Based eGFR	17:37551988:3	chr17:39717480:39719787:clu_13177:ENSG00000141736.13	Pituitary	0	0	16	1	TGVIS
Creatinine-Based eGFR	17:37551988:3	chr17:39717480:39719787:clu_13249:ENSG00000141736.13	Colon_Transverse	0	0	16	1	TGVIS
Creatinine-Based eGFR	17:37551988:3	chr17:39717480:39719787:clu_14017:ENSG00000141736.13	Adipose_Subcutaneous	0	0	16	1	TGVIS
Creatinine-Based eGFR	17:37551988:3	chr17:39717480:39719787:clu_14348:ENSG00000141736.13	Nerve_Tibial	0.999999	1	16	1	TGVIS
Creatinine-Based eGFR	17:37551988:3	chr17:39717480:39719787:clu_14716:ENSG00000141736.13	Lung	0.999903	1	16	1	TGVIS
Creatinine-Based eGFR	17:37551988:3	chr17:39717480:39719787:clu_14781:ENSG00000141736.13	Thyroid	1	1	16	1	TGVIS
Creatinine-Based eGFR	17:37551988:3	chr17:39717480:39723319:clu_12648:ENSG00000141736.13	Esophagus_Mucosa	0	0	16	1	TGVIS
Creatinine-Based eGFR	17:37551988:3	chr17:39719834:39723319:clu_10822:ENSG00000141736.13	Heart_Left_Ventricle	0	0	16	1	TGVIS
Creatinine-Based eGFR	17:37551988:3	chr17:39719834:39723319:clu_11998:ENSG00000141736.13	Esophagus_Gastroesophageal_Junction	0	0	16	1	TGVIS
Creatinine-Based eGFR	17:37551988:3	chr17:39719834:39723319:clu_12648:ENSG00000141736.13	Esophagus_Mucosa	0.999955	1	16	1	TGVIS
Creatinine-Based eGFR	17:37551988:3	chr17:39719834:39723319:clu_12902:ENSG00000141736.13	Artery_Tibial	1	1	16	1	TGVIS
Creatinine-Based eGFR	17:37551988:3	chr17:39719834:39723319:clu_14348:ENSG00000141736.13	Nerve_Tibial	0.999988	1	16	1	TGVIS
Creatinine-Based eGFR	17:37551988:3	chr17:39719834:39723319:clu_14716:ENSG00000141736.13	Lung	0	0	16	1	TGVIS
Creatinine-Based eGFR	17:19474875:1	ENSG00000270091	Kidney_Tube	0	0	4	1	TGVIS
Creatinine-Based eGFR	17:19474875:1	SLC47A1	Adipose_Subcutaneous	0.999493	1	4	2	TGVIS
Creatinine-Based eGFR	17:19474875:1	SLC47A1	Adipose_Visceral	0.999749	1	4	1	TGVIS
Creatinine-Based eGFR	17:19474875:1	SLC47A1	Artery_Coronary	0	0	4	0	TGVIS
Creatinine-Based eGFR	17:19474875:1	SLC47A1	Esophagus_Gastroesophageal_Junction	0.999995	1	4	1	TGVIS
Creatinine-Based eGFR	17:19474875:1	SLC47A1	Esophagus_Mucosa	0.999986	1	4	1	TGVIS
Creatinine-Based eGFR	17:19474875:1	SLC47A1	Esophagus_Muscularis	0.999962	1	4	1	TGVIS
Creatinine-Based eGFR	17:19474875:1	SLC47A1	Fibroblasts	1	1	4	1	TGVIS
Creatinine-Based eGFR	17:19474875:1	SLC47A1	Heart_Atrial_Appendage	1	1	4	1	TGVIS
Creatinine-Based eGFR	17:19474875:1	SLC47A1	Kidney_Tube	1	1	4	1	TGVIS
Creatinine-Based eGFR	17:19474875:1	SLC47A1	Lung	0.997519	1	4	1	TGVIS
Creatinine-Based eGFR	17:19474875:1	SLC47A1	Nerve_Tibial	1	1	4	1	TGVIS
Creatinine-Based eGFR	17:19474875:1	SLC47A1	Stomach	0.999846	1	4	1	TGVIS
Creatinine-Based eGFR	17:19474875:1	chr17:19567228:19571478:clu_10841:ENSG00000142494.13	Fibroblasts	0.969458	1	4	1	TGVIS
Creatinine-Based eGFR	17:19474875:3	chr17:18911251:18917432:clu_13719:ENSG00000141127.14	Nerve_Tibial	0	0	4	1	TGVIS
Creatinine-Based eGFR	17:54776955:1	NOG	Esophagus_Gastroesophageal_Junction	0.888007	1	1	1	TGVIS
Creatinine-Based eGFR	17:54776955:1	NOG	Esophagus_Muscularis	0.998938	1	1	1	TGVIS
Creatinine-Based eGFR	17:60664278:1	ENSG00000264546	Lung	0.916614	1	2	1	TGVIS
Creatinine-Based eGFR	17:60664278:1	ENSG00000264546	Spleen	0.813458	1	2	1	TGVIS
Creatinine-Based eGFR	17:60664278:1	chr17:62600820:62602042:clu_15040:ENSG00000146872.17	Adipose_Subcutaneous	0.754601	1	2	1	TGVIS
Creatinine-Based eGFR	17:60664278:1	chr17:62602180:62606130:clu_15040:ENSG00000146872.17	Adipose_Subcutaneous	0.871518	1	2	1	TGVIS
Creatinine-Based eGFR	17:60664278:1	chr17:62627920:62664548:clu_15763:ENSG00000011028.13	Lung	0.999854	1	2	1	TGVIS
Creatinine-Based eGFR	18:77156537:1	NFATC1	Heart_Left_Ventricle	0.997363	2	8	1	TGVIS
Creatinine-Based eGFR	18:77156537:1	NFATC1	Muscle_Skeletal	1	1	8	1	TGVIS
Creatinine-Based eGFR	18:5585158:1	EPB41L3	Kidney_Tube	1	1	2	2	TGVIS
Creatinine-Based eGFR	18:24449049:1	AQP4	Kidney_Tube	0.999972	1	4	2	TGVIS
Creatinine-Based eGFR	18:53373610:1	chr18:55587136:55588470:clu_22045:ENSG00000196628.15	Fibroblasts	0	0	2	3	TGVIS
Creatinine-Based eGFR	18:19069699:1	ESCO1	Nerve_Tibial	0.365772	0	2	1	TGVIS
Creatinine-Based eGFR	18:19069699:1	GREB1L	Kidney_Tube	0.0914539	0	2	1	TGVIS
Creatinine-Based eGFR	18:19069699:1	chr18:21664230:21681761:clu_24809:ENSG00000158201.9	Esophagus_Muscularis	0.848455	1	2	1	TGVIS
Creatinine-Based eGFR	18:19069699:1	chr18:21664230:21681761:clu_28874:ENSG00000158201.9	Thyroid	0.440285	0	2	1	TGVIS
Creatinine-Based eGFR	18:19069699:1	chr18:21664230:21683920:clu_24809:ENSG00000158201.9	Esophagus_Muscularis	0.730773	1	2	0	TGVIS
Creatinine-Based eGFR	19:38188233:1	ZNF571	Nerve_Tibial	0	0	3	0	TGVIS
Creatinine-Based eGFR	19:38188233:1	ZNF781	Lung	0.999975	1	3	1	TGVIS
Creatinine-Based eGFR	19:38188233:1	chr19:37255982:37262542:clu_23197:ENSG00000226686.7	Esophagus_Mucosa	0.911759	1	3	1	TGVIS
Creatinine-Based eGFR	20:33437621:1	ACSS2	Muscle_Skeletal	0.999135	2	4	1	TGVIS
Creatinine-Based eGFR	20:33437621:1	TP53INP2	Esophagus_Mucosa	0	0	4	1	TGVIS
Creatinine-Based eGFR	20:33437621:1	chr20:34519498:34526272:clu_27500:ENSG00000125971.16	Artery_Tibial	0	0	4	0	TGVIS
Creatinine-Based eGFR	20:33437621:1	chr20:34846057:34849961:clu_26263:ENSG00000131067.16	Muscle_Skeletal	0	0	4	1	TGVIS
Creatinine-Based eGFR	20:33437621:1	chr20:34928951:34929401:clu_27342:ENSG00000100983.9	Esophagus_Muscularis	0	0	4	0	TGVIS
Creatinine-Based eGFR	20:33437621:1	chr20:35008747:35010187:clu_23831:ENSG00000100991.11	Brain_Cortex	0	0	4	0	TGVIS
Creatinine-Based eGFR	20:31925189:1	GGT7	Muscle_Skeletal	0.187117	0	0	2	TGVIS
Creatinine-Based eGFR	20:39915515:1	EMILIN3	Liver	0	0	1	2	TGVIS
Creatinine-Based eGFR	20:39915515:1	ZHX3	Esophagus_Mucosa	0	0	1	0	TGVIS
Creatinine-Based eGFR	20:39915515:1	chr20:41160153:41162452:clu_31778:ENSG00000124181.14	Lung	0.799256	1	1	0	TGVIS
Creatinine-Based eGFR	21:16576783:1	chr21:15866344:15870068:clu_26936:ENSG00000155313.15	Heart_Atrial_Appendage	0	0	2	1	TGVIS
Creatinine-Based eGFR	21:16576783:2	chr21:16630972:16640230:clu_24130:ENSG00000215386.11	Heart_Left_Ventricle	0	0	2	0	TGVIS
Creatinine-Based eGFR	22:40884662:1	MRTFA	Muscle_Skeletal	0	0	7	1	TGVIS
Creatinine-Based eGFR	22:38599857:1	BAIAP2L2	Adipose_Visceral	0.976975	1	1	0	TGVIS
Creatinine-Based eGFR	22:38599857:1	MAFF	Adipose_Subcutaneous	0.99849	1	1	1	TGVIS
Creatinine-Based eGFR	22:38599857:1	MAFF	Esophagus_Muscularis	0	0	1	0	TGVIS
Creatinine-Based eGFR	22:38599857:1	MAFF	Fibroblasts	0.986466	1	1	1	TGVIS
Creatinine-Based eGFR	22:38599857:1	MAFF	Nerve_Tibial	0.996622	1	1	1	TGVIS
Creatinine-Based eGFR	22:38599857:1	chr22:38126449:38129454:clu_24980:ENSG00000184381.18	Heart_Atrial_Appendage	0.991288	1	1	0	TGVIS
Creatinine-Based eGFR	22:38599857:1	chr22:38202212:38213823:clu_22862:ENSG00000185022.11	Whole_Blood	0.990565	1	1	1	TGVIS
Creatinine-Based eGFR	22:38599857:1	chr22:38202212:38213823:clu_23002:ENSG00000185022.11	Fibroblasts	0.992772	1	1	1	TGVIS
Creatinine-Based eGFR	22:38599857:1	chr22:38202212:38213823:clu_24985:ENSG00000185022.11	Heart_Atrial_Appendage	0	0	1	0	TGVIS
Creatinine-Based eGFR	22:38599857:1	chr22:38202212:38213823:clu_25174:ENSG00000185022.11	Muscle_Skeletal	0.999457	1	1	1	TGVIS
Creatinine-Based eGFR	22:38599857:1	chr22:38202212:38213823:clu_25369:ENSG00000185022.11	Artery_Aorta	0.998658	1	1	1	TGVIS
Creatinine-Based eGFR	22:38599857:1	chr22:38202212:38213823:clu_26201:ENSG00000185022.11	Esophagus_Muscularis	0.930396	1	1	1	TGVIS
Creatinine-Based eGFR	22:38599857:1	chr22:38202212:38213823:clu_26346:ENSG00000185022.11	Esophagus_Mucosa	0	0	1	0	TGVIS
Creatinine-Based eGFR	22:38599857:1	chr22:38202212:38213823:clu_26379:ENSG00000185022.11	Artery_Tibial	0.998377	1	1	1	TGVIS
Creatinine-Based eGFR	22:38599857:1	chr22:38202212:38213823:clu_28560:ENSG00000185022.11	Adipose_Subcutaneous	0.98995	1	1	1	TGVIS
Creatinine-Based eGFR	22:38599857:1	chr22:38202212:38213823:clu_30186:ENSG00000185022.11	Lung	0.462883	0	1	1	TGVIS
Creatinine-Based eGFR	22:38599857:1	chr22:38202212:38213823:clu_30565:ENSG00000185022.11	Thyroid	0.99974	1	1	1	TGVIS
Creatinine-Based eGFR	22:38599857:1	chr22:38202238:38213823:clu_25174:ENSG00000185022.11	Muscle_Skeletal	0.997255	1	1	0	TGVIS
Creatinine-Based eGFR	22:38599857:1	chr22:38202238:38213823:clu_25369:ENSG00000185022.11	Artery_Aorta	0.999986	1	1	1	TGVIS
Creatinine-Based eGFR	22:38599857:1	chr22:38202238:38213823:clu_26346:ENSG00000185022.11	Esophagus_Mucosa	0.994376	1	1	1	TGVIS
Creatinine-Based eGFR	22:38599857:1	chr22:38202238:38213823:clu_26379:ENSG00000185022.11	Artery_Tibial	0.999867	1	1	1	TGVIS
Creatinine-Based eGFR	22:38599857:1	chr22:38202238:38213823:clu_27825:ENSG00000185022.11	Adipose_Visceral	0.999991	1	1	1	TGVIS
Creatinine-Based eGFR	22:38599857:1	chr22:38202238:38213823:clu_28560:ENSG00000185022.11	Adipose_Subcutaneous	0.999996	1	1	1	TGVIS
Creatinine-Based eGFR	22:38599857:1	chr22:38202238:38213823:clu_30186:ENSG00000185022.11	Lung	0.998832	1	1	1	TGVIS
Creatinine-Based eGFR	22:28187396:1	CCDC117	Esophagus_Mucosa	0.903886	1	2	1	TGVIS
Creatinine-Based eGFR	22:28187396:1	CHEK2	Kidney_Tube	0.774982	1	2	1	TGVIS
Creatinine-Based eGFR	22:28187396:1	MN1	Adipose_Visceral	0.970992	1	2	0	TGVIS
Creatinine-Based eGFR	22:28187396:1	MN1	Fibroblasts	0.884751	1	2	1	TGVIS
Creatinine-Based eGFR	22:28187396:1	MN1	Thyroid	0.946522	1	2	2	TGVIS
Cystatin C	1:150937405:1	ANP32E	Artery_Aorta	0	0	3	1	TGVIS
Cystatin C	1:150937405:1	ANXA9	Thyroid	0	0	3	1	TGVIS
Cystatin C	1:150937405:1	CERS2	Artery_Tibial	0.0244687	0	3	2	TGVIS
Cystatin C	1:110470764:1	CSF1	Adipose_Subcutaneous	0.999911	1	5	1	TGVIS
Cystatin C	1:110470764:1	CSF1	Artery_Aorta	0	0	5	1	TGVIS
Cystatin C	1:110470764:1	CSF1	Artery_Tibial	0.999999	1	5	1	TGVIS
Cystatin C	1:110470764:1	CSF1	Esophagus_Muscularis	0.995445	1	5	1	TGVIS
Cystatin C	1:110470764:1	CSF1	Muscle_Skeletal	0.999512	1	5	1	TGVIS
Cystatin C	1:110470764:1	CSF1	Nerve_Tibial	0.999998	1	5	1	TGVIS
Cystatin C	1:154989823:1	THBS3	Islets	0.652428	1	6	6	TGVIS
Cystatin C	1:78349467:1	FUBP1	Adipose_Subcutaneous	0.999877	1	2	2	TGVIS
Cystatin C	1:78349467:1	FUBP1	Adipose_Visceral	0.984113	1	2	1	TGVIS
Cystatin C	1:78349467:1	FUBP1	Artery_Aorta	0.999907	1	2	1	TGVIS
Cystatin C	1:78349467:1	FUBP1	Brain_Cerebellum	0.997721	1	2	1	TGVIS
Cystatin C	1:78349467:1	FUBP1	Colon_Sigmoid	0	0	2	1	TGVIS
Cystatin C	1:78349467:1	FUBP1	Esophagus_Gastroesophageal_Junction	0.998504	1	2	1	TGVIS
Cystatin C	1:78349467:1	FUBP1	Esophagus_Mucosa	0.999951	1	2	2	TGVIS
Cystatin C	1:78349467:1	FUBP1	Esophagus_Muscularis	0.999967	1	2	1	TGVIS
Cystatin C	1:78349467:1	FUBP1	Fibroblasts	0	0	2	1	TGVIS
Cystatin C	1:78349467:1	FUBP1	Heart_Atrial_Appendage	0.998861	1	2	1	TGVIS
Cystatin C	1:78349467:1	FUBP1	Heart_Left_Ventricle	0.984536	1	2	1	TGVIS
Cystatin C	1:78349467:1	FUBP1	Lung	0.999871	1	2	1	TGVIS
Cystatin C	1:78349467:1	FUBP1	Muscle_Skeletal	0.999991	1	2	1	TGVIS
Cystatin C	1:78349467:1	FUBP1	Nerve_Tibial	0.999457	1	2	1	TGVIS
Cystatin C	1:78349467:1	FUBP1	Pancreas	0.996861	1	2	0	TGVIS
Cystatin C	1:78349467:1	FUBP1	Stomach	0	0	2	1	TGVIS
Cystatin C	1:78349467:1	FUBP1	Thyroid	0.999892	1	2	1	TGVIS
Cystatin C	1:78349467:1	RPL17P6	Small_Intestine	0	0	2	0	TGVIS
Cystatin C	1:78349467:1	chr1:78655511:78659312:clu_41638:ENSG00000137965.10	Heart_Left_Ventricle	0	0	2	1	TGVIS
Cystatin C	1:46276838:1	CCDC17	Kidney_Tube	0	0	3	0	TGVIS
Cystatin C	1:46276838:1	MMACHC	Adipose_Subcutaneous	0.991369	1	3	1	TGVIS
Cystatin C	1:46276838:1	MMACHC	Artery_Tibial	0.971392	1	3	1	TGVIS
Cystatin C	1:46276838:1	MMACHC	Esophagus_Gastroesophageal_Junction	0	0	3	0	TGVIS
Cystatin C	1:46276838:1	MMACHC	Esophagus_Mucosa	0	0	3	1	TGVIS
Cystatin C	1:46276838:1	MMACHC	Esophagus_Muscularis	0	0	3	0	TGVIS
Cystatin C	1:46276838:1	MMACHC	Heart_Atrial_Appendage	0.999229	1	3	1	TGVIS
Cystatin C	1:46276838:1	MMACHC	Heart_Left_Ventricle	0.999189	1	3	1	TGVIS
Cystatin C	1:46276838:1	MMACHC	Muscle_Skeletal	0.999441	1	3	1	TGVIS
Cystatin C	1:46276838:1	MUTYH	Artery_Aorta	0.942615	1	3	1	TGVIS
Cystatin C	1:46276838:1	chr1:45385960:45421725:clu_55991:ENSG00000070759.16	Lung	0.992664	1	3	1	TGVIS
Cystatin C	1:46276838:1	chr1:45398980:45421725:clu_48285:ENSG00000070759.16	Esophagus_Mucosa	0.999626	1	3	1	TGVIS
Cystatin C	1:156202173:1	MUC1	Artery_Tibial	0.0110696	0	5	2	TGVIS
Cystatin C	1:156202173:1	MUC1	Esophagus_Muscularis	0.00976174	0	5	2	TGVIS
Cystatin C	1:67446770:1	DNAI4	Pituitary	0	0	1	1	TGVIS
Cystatin C	1:67446770:1	MIER1	Artery_Aorta	0.99189	1	1	1	TGVIS
Cystatin C	1:67446770:1	MIER1	Brain_Cerebellum	0	0	1	0	TGVIS
Cystatin C	1:67446770:1	MIER1	Esophagus_Gastroesophageal_Junction	0.991106	1	1	1	TGVIS
Cystatin C	1:107579540:1	PRMT6	Adipose_Subcutaneous	0.999999	1	1	1	TGVIS
Cystatin C	1:107579540:1	PRMT6	Adipose_Visceral	0.999996	1	1	1	TGVIS
Cystatin C	1:107579540:1	PRMT6	Adrenal_Gland	0.999868	1	1	1	TGVIS
Cystatin C	1:107579540:1	PRMT6	Artery_Aorta	0.991831	1	1	1	TGVIS
Cystatin C	1:107579540:1	PRMT6	Brain_Cerebellum	0.997807	1	1	1	TGVIS
Cystatin C	1:107579540:1	PRMT6	Colon_Transverse	0.99998	1	1	1	TGVIS
Cystatin C	1:107579540:1	PRMT6	Esophagus_Muscularis	0.998173	1	1	1	TGVIS
Cystatin C	1:107579540:1	PRMT6	Heart_Atrial_Appendage	0	0	1	1	TGVIS
Cystatin C	1:107579540:1	PRMT6	Heart_Left_Ventricle	0.99994	1	1	1	TGVIS
Cystatin C	1:107579540:1	PRMT6	Kidney_Glom	0.999892	1	1	1	TGVIS
Cystatin C	1:107579540:1	PRMT6	Kidney_Tube	0.999999	1	1	1	TGVIS
Cystatin C	1:107579540:1	PRMT6	Liver	0.999998	1	1	8	TGVIS
Cystatin C	1:107579540:1	PRMT6	Lung	0.999983	1	1	1	TGVIS
Cystatin C	1:107579540:1	PRMT6	Nerve_Tibial	0.999505	1	1	1	TGVIS
Cystatin C	1:107579540:1	PRMT6	Small_Intestine	0.992686	1	1	1	TGVIS
Cystatin C	1:107579540:1	PRMT6	Spleen	0	0	1	0	TGVIS
Cystatin C	1:107579540:1	PRMT6	Stomach	0.999865	1	1	1	TGVIS
Cystatin C	1:107579540:1	PRMT6	Thyroid	0.999999	1	1	1	TGVIS
Cystatin C	1:172346548:1	chr1:172394410:172397164:clu_56997:ENSG00000135845.9	Nerve_Tibial	0.975226	1	3	1	TGVIS
Cystatin C	1:172346548:1	chr1:172394410:172399819:clu_44686:ENSG00000135845.9	Fibroblasts	0.999933	1	3	2	TGVIS
Cystatin C	1:100853755:1	CDC14A	Adipose_Subcutaneous	0.995227	1	2	1	TGVIS
Cystatin C	1:100853755:1	CDC14A	Adipose_Visceral	0.988435	1	2	1	TGVIS
Cystatin C	1:100853755:1	CDC14A	Adrenal_Gland	0.965196	1	2	1	TGVIS
Cystatin C	1:100853755:1	CDC14A	Artery_Aorta	0.995115	1	2	1	TGVIS
Cystatin C	1:100853755:1	CDC14A	Artery_Tibial	0.995227	1	2	1	TGVIS
Cystatin C	1:100853755:1	CDC14A	Colon_Sigmoid	0.981712	1	2	0	TGVIS
Cystatin C	1:100853755:1	CDC14A	Colon_Transverse	0.994315	1	2	1	TGVIS
Cystatin C	1:100853755:1	CDC14A	Esophagus_Mucosa	0.994747	1	2	1	TGVIS
Cystatin C	1:100853755:1	CDC14A	Esophagus_Muscularis	0.917527	1	2	1	TGVIS
Cystatin C	1:100853755:1	CDC14A	Liver	0.994415	1	2	1	TGVIS
Cystatin C	1:100853755:1	CDC14A	Nerve_Tibial	0.995228	1	2	1	TGVIS
Cystatin C	1:100853755:1	CDC14A	Pancreas	0.99523	1	2	1	TGVIS
Cystatin C	1:100853755:1	CDC14A	Spleen	0.996402	1	2	1	TGVIS
Cystatin C	1:100853755:1	CDC14A	Thyroid	0.995227	1	2	1	TGVIS
Cystatin C	1:59643856:1	HSD52	Adipose_Subcutaneous	0.992756	3	4	5	TGVIS
Cystatin C	1:59643856:1	HSD52	Adipose_Visceral	0.992756	3	4	5	TGVIS
Cystatin C	1:59643856:1	HSD52	Artery_Aorta	0.992756	3	4	5	TGVIS
Cystatin C	1:59643856:1	HSD52	Esophagus_Gastroesophageal_Junction	0.845134	2	4	3	TGVIS
Cystatin C	1:59643856:1	HSD52	Esophagus_Muscularis	0.992756	3	4	5	TGVIS
Cystatin C	1:59643856:1	HSD52	Muscle_Skeletal	0	0	4	1	TGVIS
Cystatin C	1:59643856:1	HSD52	Nerve_Tibial	0.992756	3	4	5	TGVIS
Cystatin C	1:59643856:1	chr1:59133330:59198183:clu_47088:ENSG00000224609.6	Muscle_Skeletal	0.245559	0	4	2	TGVIS
Cystatin C	1:163741788:1	PBX1	Brain_Cortex	0	0	1	1	TGVIS
Cystatin C	1:163741788:1	chr1:164812149:164820072:clu_47879:ENSG00000185630.18	Stomach	0	0	1	1	TGVIS
Cystatin C	1:174925915:1	chr1:174219184:174220972:clu_53899:ENSG00000152061.23	Adipose_Visceral	0.999483	2	2	2	TGVIS
Cystatin C	1:174925915:1	chr1:174874506:174877392:clu_58834:ENSG00000152061.23	Lung	0.760354	1	2	1	TGVIS
Cystatin C	1:174925915:1	chr1:174964985:174969277:clu_50804:ENSG00000152061.23	Esophagus_Mucosa	0	0	2	1	TGVIS
Cystatin C	1:217376359:1	chr1:216677491:216723244:clu_49791:ENSG00000196482.16	Muscle_Skeletal	0	0	3	0	TGVIS
Cystatin C	1:217376359:1	chr1:217514889:217610321:clu_48689:ENSG00000092978.10	Stomach	0	0	3	1	TGVIS
Cystatin C	1:217376359:1	chr1:217610192:217610321:clu_48689:ENSG00000092978.10	Stomach	0	0	3	1	TGVIS
Cystatin C	1:217376359:1	chr1:218302559:218305028:clu_43849:ENSG00000067533.5	Heart_Left_Ventricle	0	0	3	1	TGVIS
Cystatin C	1:197445492:1	DENND1B	Adipose_Subcutaneous	0.595142	1	1	0	TGVIS
Cystatin C	1:197445492:1	DENND1B	Stomach	0.615898	1	1	1	TGVIS
Cystatin C	1:197445492:1	NEK7	Heart_Atrial_Appendage	0.809915	1	1	1	TGVIS
Cystatin C	2:203488449:1	FAM117B	Pancreas	0.999963	1	2	1	TGVIS
Cystatin C	2:203488449:1	FAM117B	Spleen	0.99938	1	2	1	TGVIS
Cystatin C	2:203488449:1	FAM117B	Whole_Blood	1	1	2	1	TGVIS
Cystatin C	2:15733023:1	chr2:15607313:15617244:clu_37461:ENSG00000079785.14	Fibroblasts	0	0	4	0	TGVIS
Cystatin C	2:15733023:1	chr2:15607313:15617244:clu_40647:ENSG00000079785.14	Heart_Atrial_Appendage	0	0	4	0	TGVIS
Cystatin C	2:15733023:1	chr2:15607313:15617244:clu_42558:ENSG00000079785.14	Esophagus_Mucosa	0	0	4	0	TGVIS
Cystatin C	2:120848049:2	INHBB	Liver	0	0	2	1	TGVIS
Cystatin C	2:176974104:1	HOXD11	Colon_Sigmoid	0	0	4	1	TGVIS
Cystatin C	2:18680181:1	chr2:17768811:17771196:clu_40671:ENSG00000178295.14	Heart_Atrial_Appendage	0	0	1	0	TGVIS
Cystatin C	2:286756:2	ACP1	Esophagus_Gastroesophageal_Junction	0	0	2	0	TGVIS
Cystatin C	2:286756:2	ACP1	Heart_Atrial_Appendage	0.914798	1	2	1	TGVIS
Cystatin C	2:286756:2	ACP1	Whole_Blood	0	0	2	0	TGVIS
Cystatin C	2:286756:2	ENSG00000228643	Kidney_Tube	0.999181	1	2	1	TGVIS
Cystatin C	2:286756:2	SH3YL1	Adipose_Subcutaneous	0.0976107	0	2	8	TGVIS
Cystatin C	2:286756:2	SH3YL1	Artery_Aorta	6.42624e-05	0	2	3	TGVIS
Cystatin C	2:286756:2	SH3YL1	Artery_Coronary	0.0710113	0	2	1	TGVIS
Cystatin C	2:286756:2	SH3YL1	Artery_Tibial	0.0106292	0	2	2	TGVIS
Cystatin C	2:286756:2	SH3YL1	Colon_Sigmoid	1.48013e-06	0	2	6	TGVIS
Cystatin C	2:286756:2	SH3YL1	Esophagus_Gastroesophageal_Junction	3.50292e-05	0	2	6	TGVIS
Cystatin C	2:286756:2	SH3YL1	Esophagus_Mucosa	1.10958e-06	0	2	5	TGVIS
Cystatin C	2:286756:2	SH3YL1	Heart_Atrial_Appendage	0.0205534	0	2	8	TGVIS
Cystatin C	2:286756:2	SH3YL1	Heart_Left_Ventricle	1.48013e-06	0	2	6	TGVIS
Cystatin C	2:286756:2	SH3YL1	Muscle_Skeletal	3.42047e-05	0	2	7	TGVIS
Cystatin C	2:286756:2	SH3YL1	Nerve_Tibial	1.48013e-06	0	2	4	TGVIS
Cystatin C	2:286756:2	SH3YL1	Pancreas	1.10958e-06	0	2	5	TGVIS
Cystatin C	2:286756:2	SH3YL1	Stomach	2.56046e-06	0	2	7	TGVIS
Cystatin C	2:286756:2	SH3YL1	Thyroid	1.10958e-06	0	2	5	TGVIS
Cystatin C	2:286756:2	SH3YL1	Whole_Blood	1.10958e-06	0	2	5	TGVIS
Cystatin C	2:286756:2	chr2:219001:221464:clu_42361:ENSG00000035115.21	Esophagus_Mucosa	0	0	2	1	TGVIS
Cystatin C	2:286756:2	chr2:219001:224864:clu_35073:ENSG00000035115.21	Pancreas	1.10958e-06	0	2	5	TGVIS
Cystatin C	2:286756:2	chr2:219001:224864:clu_36067:ENSG00000035115.21	Heart_Left_Ventricle	2.5607e-06	0	2	6	TGVIS
Cystatin C	2:286756:2	chr2:219001:224864:clu_36329:ENSG00000035115.21	Brain_Cortex	1.48013e-06	0	2	5	TGVIS
Cystatin C	2:286756:2	chr2:219001:224864:clu_37315:ENSG00000035115.21	Fibroblasts	1.10958e-06	0	2	4	TGVIS
Cystatin C	2:286756:2	chr2:219001:224864:clu_37379:ENSG00000035115.21	Artery_Coronary	2.5607e-06	0	2	7	TGVIS
Cystatin C	2:286756:2	chr2:219001:224864:clu_39155:ENSG00000035115.21	Brain_Cerebellum	1.10958e-06	0	2	5	TGVIS
Cystatin C	2:286756:2	chr2:219001:224864:clu_40103:ENSG00000035115.21	Stomach	1.10958e-06	0	2	5	TGVIS
Cystatin C	2:286756:2	chr2:219001:224864:clu_40444:ENSG00000035115.21	Heart_Atrial_Appendage	1.10958e-06	0	2	5	TGVIS
Cystatin C	2:286756:2	chr2:219001:224864:clu_40715:ENSG00000035115.21	Colon_Sigmoid	1.10958e-06	0	2	5	TGVIS
Cystatin C	2:286756:2	chr2:219001:224864:clu_40766:ENSG00000035115.21	Artery_Aorta	1.10958e-06	0	2	5	TGVIS
Cystatin C	2:286756:2	chr2:219001:224864:clu_40989:ENSG00000035115.21	Muscle_Skeletal	1.10958e-06	0	2	5	TGVIS
Cystatin C	2:286756:2	chr2:219001:224864:clu_42361:ENSG00000035115.21	Esophagus_Mucosa	1.10958e-06	0	2	5	TGVIS
Cystatin C	2:286756:2	chr2:219001:224864:clu_42763:ENSG00000035115.21	Artery_Tibial	1.10958e-06	0	2	5	TGVIS
Cystatin C	2:286756:2	chr2:219001:224864:clu_43862:ENSG00000035115.21	Pituitary	1.10958e-06	0	2	5	TGVIS
Cystatin C	2:286756:2	chr2:219001:224864:clu_44059:ENSG00000035115.21	Colon_Transverse	1.10958e-06	0	2	5	TGVIS
Cystatin C	2:286756:2	chr2:219001:224864:clu_44951:ENSG00000035115.21	Adipose_Visceral	1.10958e-06	0	2	5	TGVIS
Cystatin C	2:286756:2	chr2:219001:224864:clu_46288:ENSG00000035115.21	Adipose_Subcutaneous	1.10958e-06	0	2	5	TGVIS
Cystatin C	2:286756:2	chr2:219001:224864:clu_47605:ENSG00000035115.21	Nerve_Tibial	1.10958e-06	0	2	5	TGVIS
Cystatin C	2:286756:2	chr2:219001:224864:clu_49166:ENSG00000035115.21	Lung	1.10958e-06	0	2	5	TGVIS
Cystatin C	2:286756:2	chr2:219001:224864:clu_49433:ENSG00000035115.21	Thyroid	1.10958e-06	0	2	5	TGVIS
Cystatin C	2:286756:2	chr2:219001:224868:clu_36329:ENSG00000035115.21	Brain_Cortex	0.992688	1	2	0	TGVIS
Cystatin C	2:286756:2	chr2:219001:224868:clu_37315:ENSG00000035115.21	Fibroblasts	0.998803	1	2	1	TGVIS
Cystatin C	2:286756:2	chr2:219001:224868:clu_43862:ENSG00000035115.21	Pituitary	0.998834	1	2	1	TGVIS
Cystatin C	2:286756:2	chr2:219001:229966:clu_35073:ENSG00000035115.21	Pancreas	1.10958e-06	0	2	5	TGVIS
Cystatin C	2:286756:2	chr2:219001:229966:clu_36067:ENSG00000035115.21	Heart_Left_Ventricle	1.10958e-06	0	2	5	TGVIS
Cystatin C	2:286756:2	chr2:219001:229966:clu_36329:ENSG00000035115.21	Brain_Cortex	1.10958e-06	0	2	5	TGVIS
Cystatin C	2:286756:2	chr2:219001:229966:clu_36377:ENSG00000035115.21	Whole_Blood	1.10958e-06	0	2	5	TGVIS
Cystatin C	2:286756:2	chr2:219001:229966:clu_37315:ENSG00000035115.21	Fibroblasts	1.10958e-06	0	2	5	TGVIS
Cystatin C	2:286756:2	chr2:219001:229966:clu_37379:ENSG00000035115.21	Artery_Coronary	1.10958e-06	0	2	4	TGVIS
Cystatin C	2:286756:2	chr2:219001:229966:clu_39155:ENSG00000035115.21	Brain_Cerebellum	1.10958e-06	0	2	5	TGVIS
Cystatin C	2:286756:2	chr2:219001:229966:clu_39831:ENSG00000035115.21	Esophagus_Gastroesophageal_Junction	1.10958e-06	0	2	5	TGVIS
Cystatin C	2:286756:2	chr2:219001:229966:clu_40103:ENSG00000035115.21	Stomach	1.10958e-06	0	2	5	TGVIS
Cystatin C	2:286756:2	chr2:219001:229966:clu_40444:ENSG00000035115.21	Heart_Atrial_Appendage	1.10958e-06	0	2	5	TGVIS
Cystatin C	2:286756:2	chr2:219001:229966:clu_40715:ENSG00000035115.21	Colon_Sigmoid	1.10958e-06	0	2	5	TGVIS
Cystatin C	2:286756:2	chr2:219001:229966:clu_40989:ENSG00000035115.21	Muscle_Skeletal	1.10958e-06	0	2	5	TGVIS
Cystatin C	2:286756:2	chr2:219001:229966:clu_42142:ENSG00000035115.21	Esophagus_Muscularis	1.10958e-06	0	2	5	TGVIS
Cystatin C	2:286756:2	chr2:219001:229966:clu_42361:ENSG00000035115.21	Esophagus_Mucosa	1.10958e-06	0	2	5	TGVIS
Cystatin C	2:286756:2	chr2:219001:229966:clu_42763:ENSG00000035115.21	Artery_Tibial	1.10958e-06	0	2	5	TGVIS
Cystatin C	2:286756:2	chr2:219001:229966:clu_43862:ENSG00000035115.21	Pituitary	1.10958e-06	0	2	5	TGVIS
Cystatin C	2:286756:2	chr2:219001:229966:clu_44059:ENSG00000035115.21	Colon_Transverse	1.10958e-06	0	2	5	TGVIS
Cystatin C	2:286756:2	chr2:219001:229966:clu_44951:ENSG00000035115.21	Adipose_Visceral	1.10958e-06	0	2	5	TGVIS
Cystatin C	2:286756:2	chr2:219001:229966:clu_46288:ENSG00000035115.21	Adipose_Subcutaneous	1.10958e-06	0	2	5	TGVIS
Cystatin C	2:286756:2	chr2:219001:229966:clu_47605:ENSG00000035115.21	Nerve_Tibial	1.10958e-06	0	2	5	TGVIS
Cystatin C	2:286756:2	chr2:219001:229966:clu_49166:ENSG00000035115.21	Lung	1.10958e-06	0	2	5	TGVIS
Cystatin C	2:286756:2	chr2:219001:229966:clu_49433:ENSG00000035115.21	Thyroid	1.10958e-06	0	2	5	TGVIS
Cystatin C	2:286756:2	chr2:224920:229966:clu_35073:ENSG00000035115.21	Pancreas	1.10958e-06	0	2	5	TGVIS
Cystatin C	2:286756:2	chr2:224920:229966:clu_36067:ENSG00000035115.21	Heart_Left_Ventricle	1.10958e-06	0	2	5	TGVIS
Cystatin C	2:286756:2	chr2:224920:229966:clu_36329:ENSG00000035115.21	Brain_Cortex	1.10958e-06	0	2	5	TGVIS
Cystatin C	2:286756:2	chr2:224920:229966:clu_36377:ENSG00000035115.21	Whole_Blood	2.5607e-06	0	2	6	TGVIS
Cystatin C	2:286756:2	chr2:224920:229966:clu_37315:ENSG00000035115.21	Fibroblasts	1.10958e-06	0	2	5	TGVIS
Cystatin C	2:286756:2	chr2:224920:229966:clu_37379:ENSG00000035115.21	Artery_Coronary	0.0208259	0	2	8	TGVIS
Cystatin C	2:286756:2	chr2:224920:229966:clu_39155:ENSG00000035115.21	Brain_Cerebellum	1.10958e-06	0	2	4	TGVIS
Cystatin C	2:286756:2	chr2:224920:229966:clu_39831:ENSG00000035115.21	Esophagus_Gastroesophageal_Junction	1.10958e-06	0	2	5	TGVIS
Cystatin C	2:286756:2	chr2:224920:229966:clu_40103:ENSG00000035115.21	Stomach	1.10958e-06	0	2	5	TGVIS
Cystatin C	2:286756:2	chr2:224920:229966:clu_40444:ENSG00000035115.21	Heart_Atrial_Appendage	1.10958e-06	0	2	5	TGVIS
Cystatin C	2:286756:2	chr2:224920:229966:clu_40715:ENSG00000035115.21	Colon_Sigmoid	1.10958e-06	0	2	5	TGVIS
Cystatin C	2:286756:2	chr2:224920:229966:clu_42142:ENSG00000035115.21	Esophagus_Muscularis	1.10958e-06	0	2	5	TGVIS
Cystatin C	2:286756:2	chr2:224920:229966:clu_42361:ENSG00000035115.21	Esophagus_Mucosa	1.10958e-06	0	2	5	TGVIS
Cystatin C	2:286756:2	chr2:224920:229966:clu_42763:ENSG00000035115.21	Artery_Tibial	1.10958e-06	0	2	4	TGVIS
Cystatin C	2:286756:2	chr2:224920:229966:clu_43862:ENSG00000035115.21	Pituitary	1.10958e-06	0	2	5	TGVIS
Cystatin C	2:286756:2	chr2:224920:229966:clu_44059:ENSG00000035115.21	Colon_Transverse	1.10958e-06	0	2	5	TGVIS
Cystatin C	2:286756:2	chr2:224920:229966:clu_44951:ENSG00000035115.21	Adipose_Visceral	1.10958e-06	0	2	5	TGVIS
Cystatin C	2:286756:2	chr2:224920:229966:clu_46288:ENSG00000035115.21	Adipose_Subcutaneous	1.10958e-06	0	2	5	TGVIS
Cystatin C	2:286756:2	chr2:224920:229966:clu_47605:ENSG00000035115.21	Nerve_Tibial	1.10958e-06	0	2	5	TGVIS
Cystatin C	2:286756:2	chr2:224920:229966:clu_49166:ENSG00000035115.21	Lung	1.10958e-06	0	2	5	TGVIS
Cystatin C	2:286756:2	chr2:224920:229966:clu_49433:ENSG00000035115.21	Thyroid	1.10958e-06	0	2	5	TGVIS
Cystatin C	2:286756:2	chr2:230044:230547:clu_35074:ENSG00000035115.21	Pancreas	0.00124166	0	2	8	TGVIS
Cystatin C	2:286756:2	chr2:230044:230547:clu_42362:ENSG00000035115.21	Esophagus_Mucosa	1.1095e-06	0	2	5	TGVIS
Cystatin C	2:286756:2	chr2:230044:230547:clu_43863:ENSG00000035115.21	Pituitary	9.16669e-07	0	2	5	TGVIS
Cystatin C	2:286756:2	chr2:230044:230547:clu_44060:ENSG00000035115.21	Colon_Transverse	0.0352662	0	2	1	TGVIS
Cystatin C	2:286756:2	chr2:230044:230547:clu_49434:ENSG00000035115.21	Thyroid	1.48013e-06	0	2	5	TGVIS
Cystatin C	2:286756:2	chr2:230044:231023:clu_42362:ENSG00000035115.21	Esophagus_Mucosa	9.16669e-07	0	2	5	TGVIS
Cystatin C	2:286756:2	chr2:230044:231023:clu_43863:ENSG00000035115.21	Pituitary	1.48024e-06	0	2	6	TGVIS
Cystatin C	2:286756:2	chr2:230044:231023:clu_49167:ENSG00000035115.21	Lung	0.91457	1	2	1	TGVIS
Cystatin C	2:286756:2	chr2:230044:231023:clu_49434:ENSG00000035115.21	Thyroid	0.664746	1	2	1	TGVIS
Cystatin C	2:286756:2	chr2:231191:234160:clu_37318:ENSG00000035115.21	Fibroblasts	0	0	2	1	TGVIS
Cystatin C	2:286756:2	chr2:231191:234160:clu_44062:ENSG00000035115.21	Colon_Transverse	0	0	2	1	TGVIS
Cystatin C	2:286756:2	chr2:231191:234160:clu_47608:ENSG00000035115.21	Nerve_Tibial	0	0	2	1	TGVIS
Cystatin C	2:286756:2	chr2:231191:234160:clu_49169:ENSG00000035115.21	Lung	0.890033	1	2	1	TGVIS
Cystatin C	2:286756:2	chr2:234272:243503:clu_36070:ENSG00000035115.21	Heart_Left_Ventricle	1.48013e-06	0	2	4	TGVIS
Cystatin C	2:286756:2	chr2:234272:243503:clu_37381:ENSG00000035115.21	Artery_Coronary	0.953026	1	2	1	TGVIS
Cystatin C	2:286756:2	chr2:234272:243503:clu_40446:ENSG00000035115.21	Heart_Atrial_Appendage	1.48013e-06	0	2	4	TGVIS
Cystatin C	2:286756:2	chr2:234272:243503:clu_40991:ENSG00000035115.21	Muscle_Skeletal	1.48013e-06	0	2	4	TGVIS
Cystatin C	2:286756:2	chr2:234272:243503:clu_42765:ENSG00000035115.21	Artery_Tibial	1.48013e-06	0	2	5	TGVIS
Cystatin C	2:286756:2	chr2:234272:247538:clu_35076:ENSG00000035115.21	Pancreas	1.48013e-06	0	2	4	TGVIS
Cystatin C	2:286756:2	chr2:234272:247538:clu_36070:ENSG00000035115.21	Heart_Left_Ventricle	1.48013e-06	0	2	6	TGVIS
Cystatin C	2:286756:2	chr2:234272:247538:clu_36380:ENSG00000035115.21	Whole_Blood	1.48013e-06	0	2	4	TGVIS
Cystatin C	2:286756:2	chr2:234272:247538:clu_37317:ENSG00000035115.21	Fibroblasts	1.48013e-06	0	2	4	TGVIS
Cystatin C	2:286756:2	chr2:234272:247538:clu_37381:ENSG00000035115.21	Artery_Coronary	2.5607e-06	0	2	7	TGVIS
Cystatin C	2:286756:2	chr2:234272:247538:clu_39157:ENSG00000035115.21	Brain_Cerebellum	0.0149291	0	2	7	TGVIS
Cystatin C	2:286756:2	chr2:234272:247538:clu_39834:ENSG00000035115.21	Esophagus_Gastroesophageal_Junction	1.48013e-06	0	2	4	TGVIS
Cystatin C	2:286756:2	chr2:234272:247538:clu_40106:ENSG00000035115.21	Stomach	1.48013e-06	0	2	5	TGVIS
Cystatin C	2:286756:2	chr2:234272:247538:clu_40446:ENSG00000035115.21	Heart_Atrial_Appendage	1.48013e-06	0	2	6	TGVIS
Cystatin C	2:286756:2	chr2:234272:247538:clu_40717:ENSG00000035115.21	Colon_Sigmoid	1.10958e-06	0	2	5	TGVIS
Cystatin C	2:286756:2	chr2:234272:247538:clu_40768:ENSG00000035115.21	Artery_Aorta	1.10958e-06	0	2	5	TGVIS
Cystatin C	2:286756:2	chr2:234272:247538:clu_40991:ENSG00000035115.21	Muscle_Skeletal	1.10958e-06	0	2	5	TGVIS
Cystatin C	2:286756:2	chr2:234272:247538:clu_42144:ENSG00000035115.21	Esophagus_Muscularis	1.48013e-06	0	2	4	TGVIS
Cystatin C	2:286756:2	chr2:234272:247538:clu_42363:ENSG00000035115.21	Esophagus_Mucosa	1.10958e-06	0	2	5	TGVIS
Cystatin C	2:286756:2	chr2:234272:247538:clu_43864:ENSG00000035115.21	Pituitary	1.10958e-06	0	2	5	TGVIS
Cystatin C	2:286756:2	chr2:234272:247538:clu_44061:ENSG00000035115.21	Colon_Transverse	1.10958e-06	0	2	5	TGVIS
Cystatin C	2:286756:2	chr2:234272:247538:clu_44953:ENSG00000035115.21	Adipose_Visceral	1.48013e-06	0	2	4	TGVIS
Cystatin C	2:286756:2	chr2:234272:247538:clu_46291:ENSG00000035115.21	Adipose_Subcutaneous	1.10958e-06	0	2	5	TGVIS
Cystatin C	2:286756:2	chr2:234272:247538:clu_47607:ENSG00000035115.21	Nerve_Tibial	1.10958e-06	0	2	5	TGVIS
Cystatin C	2:286756:2	chr2:234272:247538:clu_49168:ENSG00000035115.21	Lung	1.48013e-06	0	2	4	TGVIS
Cystatin C	2:286756:2	chr2:234272:247538:clu_49435:ENSG00000035115.21	Thyroid	1.10958e-06	0	2	5	TGVIS
Cystatin C	2:286756:2	chr2:243562:247538:clu_35076:ENSG00000035115.21	Pancreas	1.48013e-06	0	2	4	TGVIS
Cystatin C	2:286756:2	chr2:243562:247538:clu_36332:ENSG00000035115.21	Brain_Cortex	3.09322e-05	0	2	6	TGVIS
Cystatin C	2:286756:2	chr2:243562:247538:clu_37381:ENSG00000035115.21	Artery_Coronary	0.0153982	0	2	7	TGVIS
Cystatin C	2:286756:2	chr2:243562:247538:clu_39157:ENSG00000035115.21	Brain_Cerebellum	0.255537	0	2	1	TGVIS
Cystatin C	2:286756:2	chr2:243562:247538:clu_39834:ENSG00000035115.21	Esophagus_Gastroesophageal_Junction	0.321951	0	2	1	TGVIS
Cystatin C	2:286756:2	chr2:243562:247538:clu_40106:ENSG00000035115.21	Stomach	1.48015e-06	0	2	6	TGVIS
Cystatin C	2:286756:2	chr2:243562:247538:clu_40717:ENSG00000035115.21	Colon_Sigmoid	1.48013e-06	0	2	6	TGVIS
Cystatin C	2:286756:2	chr2:243562:247538:clu_40768:ENSG00000035115.21	Artery_Aorta	4.48212e-05	0	2	7	TGVIS
Cystatin C	2:286756:2	chr2:243562:247538:clu_42144:ENSG00000035115.21	Esophagus_Muscularis	0.0856573	0	2	2	TGVIS
Cystatin C	2:286756:2	chr2:243562:247538:clu_42363:ENSG00000035115.21	Esophagus_Mucosa	1.10958e-06	0	2	5	TGVIS
Cystatin C	2:286756:2	chr2:243562:247538:clu_42765:ENSG00000035115.21	Artery_Tibial	1.44892e-06	0	2	5	TGVIS
Cystatin C	2:286756:2	chr2:243562:247538:clu_43864:ENSG00000035115.21	Pituitary	1.48013e-06	0	2	5	TGVIS
Cystatin C	2:286756:2	chr2:243562:247538:clu_44061:ENSG00000035115.21	Colon_Transverse	9.62164e-06	0	2	7	TGVIS
Cystatin C	2:286756:2	chr2:243562:247538:clu_44953:ENSG00000035115.21	Adipose_Visceral	1.10958e-06	0	2	5	TGVIS
Cystatin C	2:286756:2	chr2:243562:247538:clu_46291:ENSG00000035115.21	Adipose_Subcutaneous	1.48013e-06	0	2	6	TGVIS
Cystatin C	2:286756:2	chr2:243562:247538:clu_47607:ENSG00000035115.21	Nerve_Tibial	1.48013e-06	0	2	5	TGVIS
Cystatin C	2:286756:2	chr2:243562:247538:clu_49168:ENSG00000035115.21	Lung	1.10958e-06	0	2	5	TGVIS
Cystatin C	2:286756:2	chr2:243562:247538:clu_49435:ENSG00000035115.21	Thyroid	1.10958e-06	0	2	5	TGVIS
Cystatin C	2:286756:2	chr2:253115:260085:clu_42364:ENSG00000035115.21	Esophagus_Mucosa	1.48014e-06	0	2	6	TGVIS
Cystatin C	2:286756:2	chr2:253115:260085:clu_49170:ENSG00000035115.21	Lung	0	0	2	0	TGVIS
Cystatin C	2:286756:2	chr2:253115:263984:clu_40107:ENSG00000035115.21	Stomach	1.77282e-06	0	2	7	TGVIS
Cystatin C	2:286756:2	chr2:253115:263984:clu_44063:ENSG00000035115.21	Colon_Transverse	1.48013e-06	0	2	6	TGVIS
Cystatin C	2:286756:2	chr2:253115:263984:clu_49170:ENSG00000035115.21	Lung	2.5607e-06	0	2	6	TGVIS
Cystatin C	2:286756:2	chr2:253115:263984:clu_49436:ENSG00000035115.21	Thyroid	1.49184e-06	0	2	4	TGVIS
Cystatin C	2:286756:2	chr2:253115:264084:clu_35077:ENSG00000035115.21	Pancreas	0.905229	1	2	4	TGVIS
Cystatin C	2:286756:2	chr2:253115:264084:clu_42364:ENSG00000035115.21	Esophagus_Mucosa	1.48034e-06	0	2	6	TGVIS
Cystatin C	2:286756:2	chr2:253115:264542:clu_35077:ENSG00000035115.21	Pancreas	2.5607e-06	0	2	7	TGVIS
Cystatin C	2:286756:2	chr2:253115:264542:clu_42364:ENSG00000035115.21	Esophagus_Mucosa	1.10958e-06	0	2	5	TGVIS
Cystatin C	2:286756:2	chr2:253115:264542:clu_43866:ENSG00000035115.21	Pituitary	0	0	2	0	TGVIS
Cystatin C	2:286756:2	chr2:253115:264782:clu_42767:ENSG00000035115.21	Artery_Tibial	0.885861	1	2	1	TGVIS
Cystatin C	2:286756:2	chr2:253115:264782:clu_43866:ENSG00000035115.21	Pituitary	0	0	2	0	TGVIS
Cystatin C	2:286756:2	chr2:253115:264782:clu_44063:ENSG00000035115.21	Colon_Transverse	0.994405	1	2	0	TGVIS
Cystatin C	2:286756:2	chr2:253115:264782:clu_49436:ENSG00000035115.21	Thyroid	1.4802e-06	0	2	6	TGVIS
Cystatin C	2:286756:2	chr2:260702:262631:clu_35077:ENSG00000035115.21	Pancreas	0	0	2	1	TGVIS
Cystatin C	2:286756:2	chr2:260702:262631:clu_44063:ENSG00000035115.21	Colon_Transverse	0	0	2	0	TGVIS
Cystatin C	2:286756:2	chr2:262750:263211:clu_43866:ENSG00000035115.21	Pituitary	0	0	2	0	TGVIS
Cystatin C	2:286756:2	chr2:262750:263211:clu_49436:ENSG00000035115.21	Thyroid	0.994788	1	2	0	TGVIS
Cystatin C	2:286756:2	chr2:262786:263211:clu_43866:ENSG00000035115.21	Pituitary	0	0	2	0	TGVIS
Cystatin C	2:286756:2	chr2:262786:263211:clu_49436:ENSG00000035115.21	Thyroid	0	0	2	1	TGVIS
Cystatin C	2:121970361:1	INHBB	Liver	0	0	4	1	TGVIS
Cystatin C	2:121970361:2	chr2:120100814:120127688:clu_43084:ENSG00000115109.13	Muscle_Skeletal	0.0365975	0	4	1	TGVIS
Cystatin C	2:121970361:2	chr2:120100814:120127688:clu_44265:ENSG00000115109.13	Esophagus_Muscularis	0	0	4	1	TGVIS
Cystatin C	2:73848399:1	ALMS1	Adipose_Subcutaneous	0.636156	1	1	1	TGVIS
Cystatin C	2:73848399:1	ALMS1	Spleen	0.0780715	0	1	1	TGVIS
Cystatin C	2:73848399:1	ALMS1P1	Adipose_Subcutaneous	0.994443	1	1	2	TGVIS
Cystatin C	2:73848399:1	ALMS1P1	Adipose_Visceral	0.999591	1	1	1	TGVIS
Cystatin C	2:73848399:1	ALMS1P1	Adrenal_Gland	0	0	1	1	TGVIS
Cystatin C	2:73848399:1	ALMS1P1	Artery_Aorta	0.999824	1	1	1	TGVIS
Cystatin C	2:73848399:1	ALMS1P1	Artery_Coronary	0.998969	1	1	1	TGVIS
Cystatin C	2:73848399:1	ALMS1P1	Artery_Tibial	0.999705	1	1	1	TGVIS
Cystatin C	2:73848399:1	ALMS1P1	Brain_Cerebellum	0.997972	1	1	0	TGVIS
Cystatin C	2:73848399:1	ALMS1P1	Colon_Sigmoid	0.861283	1	1	1	TGVIS
Cystatin C	2:73848399:1	ALMS1P1	Brain_Cortex	0.986992	1	1	1	TGVIS
Cystatin C	2:73848399:1	ALMS1P1	Esophagus_Gastroesophageal_Junction	0.994857	1	1	0	TGVIS
Cystatin C	2:73848399:1	ALMS1P1	Esophagus_Mucosa	0.994553	1	1	1	TGVIS
Cystatin C	2:73848399:1	ALMS1P1	Esophagus_Muscularis	0.98895	1	1	1	TGVIS
Cystatin C	2:73848399:1	ALMS1P1	Fibroblasts	0.996011	1	1	1	TGVIS
Cystatin C	2:73848399:1	ALMS1P1	Heart_Atrial_Appendage	0.999714	1	1	1	TGVIS
Cystatin C	2:73848399:1	ALMS1P1	Heart_Left_Ventricle	0.99352	1	1	1	TGVIS
Cystatin C	2:73848399:1	ALMS1P1	Liver	0	0	1	0	TGVIS
Cystatin C	2:73848399:1	ALMS1P1	Lung	0	0	1	0	TGVIS
Cystatin C	2:73848399:1	ALMS1P1	Muscle_Skeletal	0.995482	1	1	1	TGVIS
Cystatin C	2:73848399:1	ALMS1P1	Nerve_Tibial	0.999984	1	1	1	TGVIS
Cystatin C	2:73848399:1	ALMS1P1	Pancreas	0.999083	1	1	1	TGVIS
Cystatin C	2:73848399:1	ALMS1P1	Pituitary	0.999459	1	1	1	TGVIS
Cystatin C	2:73848399:1	ALMS1P1	Thyroid	0.999725	1	1	1	TGVIS
Cystatin C	2:73848399:1	NAT8	Adipose_Subcutaneous	0.998962	1	1	1	TGVIS
Cystatin C	2:73848399:1	NAT8	Artery_Aorta	0.981151	1	1	1	TGVIS
Cystatin C	2:73848399:1	NAT8	Artery_Tibial	0.994338	1	1	1	TGVIS
Cystatin C	2:73848399:1	NAT8	Brain_Cerebellum	0.999911	1	1	1	TGVIS
Cystatin C	2:73848399:1	NAT8	Colon_Sigmoid	0.997307	1	1	0	TGVIS
Cystatin C	2:73848399:1	NAT8	Brain_Cortex	0.99481	1	1	0	TGVIS
Cystatin C	2:73848399:1	NAT8	Esophagus_Gastroesophageal_Junction	0.998909	1	1	1	TGVIS
Cystatin C	2:73848399:1	NAT8	Esophagus_Muscularis	0.982828	1	1	1	TGVIS
Cystatin C	2:73848399:1	NAT8	Heart_Atrial_Appendage	0.999141	1	1	1	TGVIS
Cystatin C	2:73848399:1	NAT8	Nerve_Tibial	0.999935	1	1	1	TGVIS
Cystatin C	2:73848399:1	NAT8	Pancreas	0.996719	1	1	0	TGVIS
Cystatin C	2:73848399:1	NAT8	Pituitary	0.999564	1	1	1	TGVIS
Cystatin C	2:73848399:1	NAT8	Thyroid	0.999918	1	1	1	TGVIS
Cystatin C	2:219286541:1	PLCD4	Adipose_Subcutaneous	0.984738	3	3	4	TGVIS
Cystatin C	2:219286541:1	PLCD4	Artery_Aorta	0.950063	2	3	5	TGVIS
Cystatin C	2:219286541:1	PLCD4	Artery_Tibial	0.561032	1	3	4	TGVIS
Cystatin C	2:219286541:1	TTLL4	Fibroblasts	0.999384	1	3	4	TGVIS
Cystatin C	2:219286541:1	USP37	Adipose_Subcutaneous	0.999911	2	3	5	TGVIS
Cystatin C	2:219286541:1	USP37	Colon_Transverse	0.995691	2	3	4	TGVIS
Cystatin C	2:219286541:1	USP37	Esophagus_Mucosa	0.561032	1	3	3	TGVIS
Cystatin C	2:219286541:1	USP37	Pancreas	0.921904	2	3	4	TGVIS
Cystatin C	2:219286541:1	USP37	Thyroid	0.649756	2	3	5	TGVIS
Cystatin C	2:219286541:1	VIL1	Kidney_Tube	0.999918	3	3	5	TGVIS
Cystatin C	2:219286541:1	VIL1	Whole_Blood	0.999918	2	3	4	TGVIS
Cystatin C	2:219286541:1	chr2:218621599:218622647:clu_43964:ENSG00000115556.13	Colon_Sigmoid	0.74608	4	3	7	TGVIS
Cystatin C	2:219286541:1	chr2:218697610:218697854:clu_41188:ENSG00000163482.11	Spleen	0.948429	2	3	2	TGVIS
Cystatin C	2:219286541:1	chr2:218697610:218697854:clu_46296:ENSG00000163482.11	Artery_Tibial	0.99797	2	3	4	TGVIS
Cystatin C	2:27730940:1	FNDC4	Thyroid	0.989731	2	2	2	TGVIS
Cystatin C	2:27730940:1	GCKR	Thyroid	0.981569	2	2	2	TGVIS
Cystatin C	2:66673862:1	ENSG00000226819	Brain_Cerebellum	0.645091	1	3	1	TGVIS
Cystatin C	2:66673862:1	ENSG00000226819	Colon_Sigmoid	0.483872	0	3	1	TGVIS
Cystatin C	2:66673862:1	ENSG00000226819	Colon_Transverse	0.757813	1	3	1	TGVIS
Cystatin C	2:66673862:1	ENSG00000226819	Esophagus_Gastroesophageal_Junction	0.653937	1	3	1	TGVIS
Cystatin C	2:66673862:1	ENSG00000226819	Stomach	0.662488	1	3	1	TGVIS
Cystatin C	2:148858480:1	chr2:147958866:147972739:clu_43330:ENSG00000115947.13	Muscle_Skeletal	0.993764	1	1	0	TGVIS
Cystatin C	2:148858480:1	chr2:147958866:147972739:clu_50283:ENSG00000115947.13	Nerve_Tibial	0	0	1	0	TGVIS
Cystatin C	2:148858480:1	chr2:148054449:148178700:clu_51916:ENSG00000204406.12	Lung	0	0	1	0	TGVIS
Cystatin C	2:148858480:1	chr2:149205404:149208314:clu_44749:ENSG00000150556.16	Esophagus_Mucosa	0.999458	2	1	2	TGVIS
Cystatin C	2:45878760:1	PRKCE	Fibroblasts	0	0	2	1	TGVIS
Cystatin C	2:165543199:1	GRB14	Esophagus_Muscularis	0.995803	1	4	1	TGVIS
Cystatin C	2:165543199:1	chr2:164695833:164699405:clu_44681:ENSG00000082438.15	Esophagus_Muscularis	0.986594	1	4	1	TGVIS
Cystatin C	2:165543199:1	chr2:164695833:164699405:clu_45362:ENSG00000082438.15	Artery_Tibial	0.988047	1	4	1	TGVIS
Cystatin C	2:165543199:1	chr2:164695833:164699405:clu_50521:ENSG00000082438.15	Nerve_Tibial	0.941184	1	4	1	TGVIS
Cystatin C	2:165543199:1	chr2:164695836:164699405:clu_44681:ENSG00000082438.15	Esophagus_Muscularis	0.985579	1	4	1	TGVIS
Cystatin C	2:165543199:1	chr2:164695836:164699405:clu_45362:ENSG00000082438.15	Artery_Tibial	0.992931	1	4	1	TGVIS
Cystatin C	2:165543199:1	chr2:164695836:164699405:clu_47802:ENSG00000082438.15	Adipose_Visceral	0	0	4	2	TGVIS
Cystatin C	2:165543199:1	chr2:164695836:164699405:clu_50521:ENSG00000082438.15	Nerve_Tibial	0.959041	1	4	1	TGVIS
Cystatin C	2:165543199:1	chr2:164700756:164703104:clu_37204:ENSG00000082438.15	Pancreas	0	0	4	1	TGVIS
Cystatin C	2:165543199:1	chr2:164700756:164704444:clu_37204:ENSG00000082438.15	Pancreas	0	0	4	1	TGVIS
Cystatin C	2:198305446:1	BOLL	Muscle_Skeletal	0	0	1	1	TGVIS
Cystatin C	2:198305446:1	PLCL1	Brain_Cerebellum	0	0	1	0	TGVIS
Cystatin C	2:198305446:1	PLCL1	Fibroblasts	0.744644	1	1	1	TGVIS
Cystatin C	2:198305446:1	PLCL1	Spleen	0.0163487	0	1	1	TGVIS
Cystatin C	2:198305446:1	PLCL1	Whole_Blood	0.0165242	0	1	1	TGVIS
Cystatin C	2:198305446:1	RFTN2	Pancreas	0	0	1	0	TGVIS
Cystatin C	2:198305446:1	RFTN2	Thyroid	0.036425	0	1	1	TGVIS
Cystatin C	2:198305446:1	SF3B1	Artery_Tibial	0.999536	1	1	1	TGVIS
Cystatin C	2:198305446:1	SF3B1	Esophagus_Muscularis	0.985441	1	1	0	TGVIS
Cystatin C	2:198305446:1	chr2:197408581:197416741:clu_37606:ENSG00000115524.15	Pancreas	0	0	1	0	TGVIS
Cystatin C	2:198305446:1	chr2:197418588:197418896:clu_49628:ENSG00000115524.15	Adipose_Subcutaneous	0.81297	1	1	0	TGVIS
Cystatin C	2:213217316:1	ERBB4	Stomach	0	0	2	0	TGVIS
Cystatin C	2:213217316:2	chr2:213284619:213296064:clu_42065:ENSG00000144451.18	Brain_Cerebellum	0.933791	1	2	0	TGVIS
Cystatin C	2:145437996:1	chr2:143952843:143970653:clu_45124:ENSG00000121964.14	Artery_Tibial	0	0	1	1	TGVIS
Cystatin C	2:145437996:1	chr2:143970762:144141882:clu_51891:ENSG00000121964.14	Lung	0	0	1	0	TGVIS
Cystatin C	2:145437996:1	chr2:144007535:144141882:clu_52221:ENSG00000121964.14	Thyroid	0	0	1	1	TGVIS
Cystatin C	2:145437996:1	chr2:144208804:144211515:clu_42664:ENSG00000121964.14	Heart_Atrial_Appendage	0	0	1	0	TGVIS
Cystatin C	2:145437996:1	chr2:144211237:144211515:clu_42664:ENSG00000121964.14	Heart_Atrial_Appendage	0	0	1	0	TGVIS
Cystatin C	2:145437996:1	chr2:144235737:144317479:clu_50266:ENSG00000121964.14	Nerve_Tibial	0	0	1	1	TGVIS
Cystatin C	2:145437996:1	chr2:144405024:144424796:clu_45129:ENSG00000169554.18	Artery_Tibial	0	0	1	0	TGVIS
Cystatin C	2:145437996:1	chr2:144405024:144424796:clu_50268:ENSG00000169554.18	Nerve_Tibial	0	0	1	0	TGVIS
Cystatin C	2:145437996:2	ENSG00000279166	Kidney_Tube	0	0	1	0	TGVIS
Cystatin C	2:145437996:2	chr2:143952073:143952773:clu_52221:ENSG00000121964.14	Thyroid	0	0	1	0	TGVIS
Cystatin C	2:145437996:2	chr2:144007535:144141882:clu_42662:ENSG00000121964.14	Heart_Atrial_Appendage	0	0	1	1	TGVIS
Cystatin C	2:145437996:2	chr2:144211579:144235676:clu_42665:ENSG00000121964.14	Heart_Atrial_Appendage	0	0	1	0	TGVIS
Cystatin C	2:137085598:1	chr2:135755691:135761818:clu_44443:ENSG00000144224.16	Esophagus_Muscularis	0	0	2	1	TGVIS
Cystatin C	3:135802156:1	PPP2R3A	Brain_Cerebellum	0	0	3	0	TGVIS
Cystatin C	3:121643447:1	GOLGB1	Thyroid	0	0	3	0	TGVIS
Cystatin C	3:121643447:1	SLC15A2	Artery_Aorta	0.999526	1	3	1	TGVIS
Cystatin C	3:121643447:1	SLC15A2	Brain_Cerebellum	0.999877	1	3	1	TGVIS
Cystatin C	3:121643447:1	SLC15A2	Esophagus_Gastroesophageal_Junction	0	0	3	0	TGVIS
Cystatin C	3:121643447:1	SLC15A2	Esophagus_Muscularis	0.927306	1	3	0	TGVIS
Cystatin C	3:121643447:1	SLC15A2	Heart_Atrial_Appendage	0.999998	1	3	1	TGVIS
Cystatin C	3:121643447:1	SLC15A2	Heart_Left_Ventricle	0.999994	1	3	1	TGVIS
Cystatin C	3:121643447:1	SLC15A2	Muscle_Skeletal	1	1	3	1	TGVIS
Cystatin C	3:121643447:1	SLC15A2	Nerve_Tibial	0.997118	1	3	1	TGVIS
Cystatin C	3:121643447:1	chr3:121636489:121642927:clu_35250:ENSG00000180353.10	Whole_Blood	0.983333	1	3	2	TGVIS
Cystatin C	3:121643447:1	chr3:121826180:121828861:clu_38643:ENSG00000173226.16	Esophagus_Gastroesophageal_Junction	0	0	3	1	TGVIS
Cystatin C	3:121643447:1	chr3:121844547:121857011:clu_38869:ENSG00000145088.8	Stomach	0	0	3	0	TGVIS
Cystatin C	3:121643447:1	chr3:121923129:121923222:clu_37090:ENSG00000163406.10	Spleen	0	0	3	0	TGVIS
Cystatin C	3:121643447:1	chr3:121925033:121927758:clu_47524:ENSG00000163406.10	Lung	0.99983	1	3	1	TGVIS
Cystatin C	3:121643447:1	chr3:121931735:121939349:clu_40981:ENSG00000163406.10	Esophagus_Mucosa	0.913054	1	3	1	TGVIS
Cystatin C	3:121643447:1	chr3:121931735:121939349:clu_47527:ENSG00000163406.10	Lung	0	0	3	0	TGVIS
Cystatin C	3:186434262:1	KNG1	Brain_Cortex	0.998943	1	2	1	TGVIS
Cystatin C	3:186434262:1	KNG1	Kidney_Glom	0.998989	1	2	3	TGVIS
Cystatin C	3:186434262:1	KNG1	Kidney_Tube	0.998989	1	2	4	TGVIS
Cystatin C	3:25424929:1	chr3:25733982:25736309:clu_32617:ENSG00000151092.16	Pancreas	0	0	3	0	TGVIS
Cystatin C	3:69797326:1	chr3:69033704:69035023:clu_39122:ENSG00000144747.15	Artery_Aorta	0	0	5	0	TGVIS
Cystatin C	3:153956812:1	ARHGEF26	Adipose_Subcutaneous	0.990536	1	1	1	TGVIS
Cystatin C	3:153956812:1	ARHGEF26	Adipose_Visceral	0.977531	1	1	0	TGVIS
Cystatin C	3:153956812:1	ARHGEF26	Artery_Aorta	0.975189	1	1	1	TGVIS
Cystatin C	3:153956812:1	ARHGEF26	Artery_Coronary	0	0	1	1	TGVIS
Cystatin C	3:153956812:1	ARHGEF26	Pancreas	0.990854	1	1	1	TGVIS
Cystatin C	3:153956812:1	ARHGEF26	Stomach	0.988699	1	1	1	TGVIS
Cystatin C	3:153956812:1	ARHGEF26	Thyroid	0.991333	1	1	1	TGVIS
Cystatin C	3:153956812:1	ARHGEF26-AS1	Adipose_Visceral	0	0	1	0	TGVIS
Cystatin C	3:153956812:1	ARHGEF26-AS1	Artery_Tibial	0.959956	1	1	1	TGVIS
Cystatin C	3:153956812:1	ARHGEF26-AS1	Lung	0.961466	1	1	1	TGVIS
Cystatin C	3:153956812:1	ARHGEF26-AS1	Thyroid	0.977092	1	1	2	TGVIS
Cystatin C	3:153956812:1	DHX36	Adipose_Subcutaneous	0.885938	1	1	0	TGVIS
Cystatin C	3:153956812:1	DHX36	Adipose_Visceral	0.960553	1	1	1	TGVIS
Cystatin C	3:153956812:1	DHX36	Esophagus_Muscularis	0.756597	1	1	1	TGVIS
Cystatin C	3:137115153:1	ENSG00000261758	Thyroid	0	0	2	0	TGVIS
Cystatin C	4:103793565:1	ENSG00000246560	Esophagus_Muscularis	0.96106	1	3	1	TGVIS
Cystatin C	4:103793565:1	ENSG00000246560	Lymphocytes	0.949108	1	3	1	TGVIS
Cystatin C	4:103793565:1	UBE2D3	Esophagus_Mucosa	0	0	3	0	TGVIS
Cystatin C	4:103793565:1	UBE2D3	Heart_Atrial_Appendage	0.551133	1	3	1	TGVIS
Cystatin C	4:103793565:1	UBE2D3	Muscle_Skeletal	0.10688	0	3	4	TGVIS
Cystatin C	4:103793565:1	chr4:102826636:102827427:clu_38015:ENSG00000109332.19	Esophagus_Muscularis	0	0	3	0	TGVIS
Cystatin C	4:103793565:1	chr4:102826636:102827592:clu_38015:ENSG00000109332.19	Esophagus_Muscularis	0	0	3	0	TGVIS
Cystatin C	4:55508495:1	chr4:53496394:53498641:clu_41162:ENSG00000072201.13	Adipose_Subcutaneous	0.320836	0	1	2	TGVIS
Cystatin C	4:55508495:1	chr4:53498843:53507317:clu_41162:ENSG00000072201.13	Adipose_Subcutaneous	0.51659	1	1	1	TGVIS
Cystatin C	4:55508495:1	chr4:54229415:54258757:clu_42260:ENSG00000134853.11	Nerve_Tibial	0	0	1	0	TGVIS
Cystatin C	4:55508495:1	chr4:55416157:55417072:clu_34171:ENSG00000134851.12	Spleen	0	0	1	1	TGVIS
Cystatin C	4:144169650:1	LOC105377623	Brain_Cortex	0.233245	0	3	0	TGVIS
Cystatin C	4:144169650:1	chr4:143214943:143220295:clu_33255:ENSG00000170185.9	Whole_Blood	0.929546	1	3	1	TGVIS
Cystatin C	4:144169650:1	chr4:143214943:143220295:clu_36717:ENSG00000170185.9	Heart_Atrial_Appendage	0.736751	1	3	1	TGVIS
Cystatin C	4:144169650:1	chr4:143214943:143220295:clu_37086:ENSG00000170185.9	Artery_Aorta	0.916432	1	3	1	TGVIS
Cystatin C	4:144169650:1	chr4:143214943:143220295:clu_38885:ENSG00000170185.9	Artery_Tibial	0.922682	1	3	1	TGVIS
Cystatin C	4:144169650:1	chr4:143214943:143220295:clu_40947:ENSG00000170185.9	Adipose_Visceral	0.890692	1	3	1	TGVIS
Cystatin C	4:144169650:1	chr4:143214943:143220295:clu_42204:ENSG00000170185.9	Adipose_Subcutaneous	0.977441	1	3	1	TGVIS
Cystatin C	4:144169650:1	chr4:143214943:143220295:clu_43307:ENSG00000170185.9	Nerve_Tibial	0.594232	1	3	1	TGVIS
Cystatin C	4:144169650:1	chr4:143214943:143220295:clu_44585:ENSG00000170185.9	Lung	0.623395	1	3	1	TGVIS
Cystatin C	4:144169650:1	chr4:143214943:143220295:clu_45020:ENSG00000170185.9	Thyroid	0.889688	1	3	1	TGVIS
Cystatin C	4:128233277:1	ENSG00000248491	Lung	0.999047	3	1	3	TGVIS
Cystatin C	4:128233277:1	LARP1B	Fibroblasts	0	0	1	0	TGVIS
Cystatin C	4:128233277:1	chr4:128062219:128074460:clu_40051:ENSG00000138709.17	Colon_Transverse	0	0	1	0	TGVIS
Cystatin C	4:129534741:1	ENSG00000248802	Adrenal_Gland	0.999907	1	1	1	TGVIS
Cystatin C	4:129534741:1	ENSG00000248802	Kidney_Tube	0.999947	1	1	2	TGVIS
Cystatin C	4:129534741:1	ENSG00000248802	Pancreas	0.999659	1	1	1	TGVIS
Cystatin C	4:129534741:1	ENSG00000248802	Thyroid	0.999847	1	1	1	TGVIS
Cystatin C	4:129534741:1	JADE1	Kidney_Tube	0.810733	1	1	0	TGVIS
Cystatin C	4:129534741:1	LOC124900778	Adrenal_Gland	0.993285	1	1	1	TGVIS
Cystatin C	4:129534741:1	LOC124900778	Kidney_Tube	0.999915	1	1	1	TGVIS
Cystatin C	4:129534741:1	chr4:128596068:128600547:clu_44923:ENSG00000248802.1	Thyroid	0.999857	1	1	1	TGVIS
Cystatin C	4:129534741:1	chr4:128596068:128601313:clu_44923:ENSG00000248802.1	Thyroid	0.995634	1	1	1	TGVIS
Cystatin C	4:157619733:1	PDGFC	Colon_Transverse	0	0	2	0	TGVIS
Cystatin C	4:81164723:1	CFAP299	Kidney_Tube	0.999905	1	1	1	TGVIS
Cystatin C	4:81164723:1	FGF5	Kidney_Glom	0.999985	2	1	2	TGVIS
Cystatin C	4:81164723:1	FGF5	Kidney_Tube	0.999985	2	1	3	TGVIS
Cystatin C	4:151199080:1	chr4:150265812:150277853:clu_38618:ENSG00000198589.10	Esophagus_Mucosa	0.766357	1	2	1	TGVIS
Cystatin C	5:176798040:1	SLC34A1	Esophagus_Mucosa	1	2	3	3	TGVIS
Cystatin C	5:176798040:1	SLC34A1	Kidney_Tube	0.830048	1	3	1	TGVIS
Cystatin C	5:176798040:1	chr5:176531021:176531463:clu_37912:ENSG00000146083.11	Pituitary	0	0	3	0	TGVIS
Cystatin C	5:176798040:2	RGS14	Artery_Tibial	1	1	3	5	TGVIS
Cystatin C	5:176798040:2	RGS14	Fibroblasts	1	1	3	4	TGVIS
Cystatin C	5:176798040:2	chr5:177371396:177371873:clu_42741:ENSG00000169220.17	Thyroid	1	1	3	4	TGVIS
Cystatin C	5:67741066:1	chr5:69292362:69294793:clu_36495:ENSG00000183323.12	Pituitary	0.971962	1	4	1	TGVIS
Cystatin C	5:67741066:1	chr5:69294900:69300012:clu_36495:ENSG00000183323.12	Pituitary	0	0	4	1	TGVIS
Cystatin C	5:90417593:1	LYSMD3	Pituitary	0.401603	0	2	2	TGVIS
Cystatin C	5:87642483:1	ENSG00000271904	Brain_Cerebellum	0.992556	1	1	1	TGVIS
Cystatin C	5:87642483:1	ENSG00000271904	Brain_Cortex	0.999779	1	1	1	TGVIS
Cystatin C	5:87642483:1	chr5:88269027:88270526:clu_35330:ENSG00000247828.7	Esophagus_Muscularis	0.949301	1	1	1	TGVIS
Cystatin C	5:87642483:1	chr5:88282866:88285744:clu_38770:ENSG00000247828.7	Adipose_Subcutaneous	0.924727	1	1	1	TGVIS
Cystatin C	5:87642483:1	chr5:88752043:88761185:clu_35452:ENSG00000081189.15	Esophagus_Mucosa	0.937702	1	1	1	TGVIS
Cystatin C	6:43804103:2	ZNF318	Adrenal_Gland	0	0	4	1	TGVIS
Cystatin C	6:90121976:1	RRAGD	Kidney_Tube	0.999955	3	0	0	TGVIS
Cystatin C	6:143244295:1	VTA1	Brain_Cerebellum	0	0	2	1	TGVIS
Cystatin C	6:143244295:1	chr6:142198615:142218498:clu_31029:ENSG00000009844.15	Spleen	0	0	2	0	TGVIS
Cystatin C	6:127439897:1	ENSG00000231842	Esophagus_Muscularis	0	0	2	1	TGVIS
Cystatin C	6:127439897:1	RSPO3	Adipose_Subcutaneous	0.993589	1	2	1	TGVIS
Cystatin C	6:127439897:1	chr6:127119289:127148648:clu_28887:ENSG00000146374.13	Adrenal_Gland	0.871941	1	2	5	TGVIS
Cystatin C	7:128577914:1	IRF5	Adipose_Subcutaneous	0.997533	1	4	0	TGVIS
Cystatin C	7:128577914:1	IRF5	Adipose_Visceral	0.989296	1	4	1	TGVIS
Cystatin C	7:128577914:1	IRF5	Adrenal_Gland	0.990204	1	4	1	TGVIS
Cystatin C	7:128577914:1	IRF5	Artery_Aorta	0.999989	1	4	1	TGVIS
Cystatin C	7:128577914:1	IRF5	Artery_Tibial	0.999999	1	4	1	TGVIS
Cystatin C	7:128577914:1	IRF5	Colon_Sigmoid	0.996512	1	4	0	TGVIS
Cystatin C	7:128577914:1	IRF5	Colon_Transverse	0.999936	1	4	1	TGVIS
Cystatin C	7:128577914:1	IRF5	Esophagus_Gastroesophageal_Junction	0.998513	1	4	1	TGVIS
Cystatin C	7:128577914:1	IRF5	Esophagus_Mucosa	0.964924	1	4	1	TGVIS
Cystatin C	7:128577914:1	IRF5	Esophagus_Muscularis	0.999847	1	4	1	TGVIS
Cystatin C	7:128577914:1	IRF5	Fibroblasts	0.999908	1	4	1	TGVIS
Cystatin C	7:128577914:1	IRF5	Heart_Atrial_Appendage	0.999466	1	4	1	TGVIS
Cystatin C	7:128577914:1	IRF5	Heart_Left_Ventricle	0.994971	1	4	1	TGVIS
Cystatin C	7:128577914:1	IRF5	Kidney_Tube	1	1	4	4	TGVIS
Cystatin C	7:128577914:1	IRF5	Liver	0.999539	1	4	1	TGVIS
Cystatin C	7:128577914:1	IRF5	Lung	0.999963	1	4	1	TGVIS
Cystatin C	7:128577914:1	IRF5	Muscle_Skeletal	0.999061	1	4	1	TGVIS
Cystatin C	7:128577914:1	IRF5	Nerve_Tibial	0.99956	1	4	1	TGVIS
Cystatin C	7:128577914:1	IRF5	Small_Intestine	0.986577	1	4	0	TGVIS
Cystatin C	7:128577914:1	IRF5	Spleen	0	0	4	0	TGVIS
Cystatin C	7:128577914:1	IRF5	Stomach	0.998782	1	4	1	TGVIS
Cystatin C	7:128577914:1	IRF5	Whole_Blood	0.998618	1	4	2	TGVIS
Cystatin C	7:128577914:1	chr7:128938049:128942071:clu_26955:ENSG00000128604.19	Whole_Blood	0.79089	1	4	1	TGVIS
Cystatin C	7:128577914:1	chr7:128938245:128942071:clu_32245:ENSG00000128604.19	Pituitary	0.983108	1	4	1	TGVIS
Cystatin C	7:128577914:1	chr7:129005159:129014979:clu_35652:ENSG00000064419.13	Lung	0	0	4	1	TGVIS
Cystatin C	7:77488316:1	PHTF2	Fibroblasts	0.999978	1	3	6	TGVIS
Cystatin C	7:77488316:1	PTPN12	Small_Intestine	0.998723	1	3	3	TGVIS
Cystatin C	7:77488316:1	RSBN1L	Esophagus_Mucosa	0.994232	1	3	1	TGVIS
Cystatin C	7:77488316:1	chr7:77635849:77637018:clu_28615:ENSG00000127947.15	Heart_Atrial_Appendage	0	0	3	0	TGVIS
Cystatin C	7:77488316:1	chr7:77684251:77685202:clu_26264:ENSG00000214293.8	Whole_Blood	0.847871	1	3	5	TGVIS
Cystatin C	7:106853817:1	COG5	Adipose_Subcutaneous	0.92304	1	3	1	TGVIS
Cystatin C	7:106853817:1	COG5	Esophagus_Mucosa	0.960016	1	3	1	TGVIS
Cystatin C	7:106853817:1	COG5	Fibroblasts	0.904924	1	3	1	TGVIS
Cystatin C	7:106853817:1	COG5	Lung	0.958748	1	3	0	TGVIS
Cystatin C	7:106853817:1	COG5	Spleen	0.983527	1	3	1	TGVIS
Cystatin C	7:106853817:1	COG5	Thyroid	0.994554	1	3	1	TGVIS
Cystatin C	7:106853817:1	COG5	Whole_Blood	0.999966	1	3	1	TGVIS
Cystatin C	7:106853817:1	SLC26A4	Adipose_Subcutaneous	0	0	3	0	TGVIS
Cystatin C	7:106853817:1	chr7:107258383:107281300:clu_29203:ENSG00000164597.13	Heart_Atrial_Appendage	0	0	3	0	TGVIS
Cystatin C	7:106853817:1	chr7:107281399:107281581:clu_26153:ENSG00000164597.13	Heart_Left_Ventricle	0	0	3	1	TGVIS
Cystatin C	7:106853817:1	chr7:107281399:107281581:clu_29204:ENSG00000164597.13	Heart_Atrial_Appendage	0.980989	1	3	2	TGVIS
Cystatin C	7:106853817:1	chr7:107281399:107283571:clu_26153:ENSG00000164597.13	Heart_Left_Ventricle	0.998642	1	3	1	TGVIS
Cystatin C	7:106853817:1	chr7:107281399:107283571:clu_29204:ENSG00000164597.13	Heart_Atrial_Appendage	0.998233	1	3	1	TGVIS
Cystatin C	7:50748639:1	GRB10	Kidney_Tube	0.999995	2	2	6	TGVIS
Cystatin C	7:50748639:1	chr7:50703908:50755887:clu_28557:ENSG00000106070.17	Muscle_Skeletal	0.0179448	0	2	2	TGVIS
Cystatin C	9:71434465:1	ENSG00000236998	Artery_Tibial	0	0	5	0	TGVIS
Cystatin C	9:71434465:1	ENSG00000236998	Brain_Cerebellum	0	0	5	1	TGVIS
Cystatin C	9:71434465:1	ENSG00000236998	Lung	0	0	5	1	TGVIS
Cystatin C	9:71434465:1	PABIR1	Kidney_Tube	0.999999	1	5	2	TGVIS
Cystatin C	9:71434465:1	PIP5K1B	Artery_Aorta	0.989717	1	5	2	TGVIS
Cystatin C	9:71434465:1	PIP5K1B	Kidney_Tube	0.999814	1	5	2	TGVIS
Cystatin C	9:71434465:1	PIP5K1B	Nerve_Tibial	0	0	5	0	TGVIS
Cystatin C	9:119309525:1	ASTN2	Adipose_Visceral	0	0	4	0	TGVIS
Cystatin C	10:126419743:1	EEF1AKMT2	Brain_Cortex	0.991994	2	2	0	TGVIS
Cystatin C	10:126419743:1	chr10:124765608:124767224:clu_10684:ENSG00000203791.14	Colon_Sigmoid	0	0	2	0	TGVIS
Cystatin C	10:899071:1	LARP4B	Kidney_Tube	1	1	4	2	TGVIS
Cystatin C	10:64477836:1	ADO	Esophagus_Gastroesophageal_Junction	0	0	2	0	TGVIS
Cystatin C	10:64477836:1	ADO	Muscle_Skeletal	0.999955	1	2	1	TGVIS
Cystatin C	10:64477836:1	EGR2	Fibroblasts	0	0	2	1	TGVIS
Cystatin C	10:64477836:1	JMJD1C	Heart_Left_Ventricle	0	0	2	0	TGVIS
Cystatin C	10:52645424:1	A1CF	Kidney_Tube	0.486003	0	4	2	TGVIS
Cystatin C	10:69632729:1	SIRT1	Esophagus_Mucosa	0.999739	1	2	1	TGVIS
Cystatin C	10:69632729:1	SIRT1	Whole_Blood	0.999767	1	2	1	TGVIS
Cystatin C	10:131445731:1	MGMT	Adrenal_Gland	0.99862	1	1	2	TGVIS
Cystatin C	10:131445731:1	MGMT	Kidney_Glom	0.767902	2	1	5	TGVIS
Cystatin C	10:131445731:1	MGMT	Kidney_Tube	0.999224	3	1	6	TGVIS
Cystatin C	10:131445731:1	MGMT	Liver	0.999192	1	1	1	TGVIS
Cystatin C	10:131445731:1	MGMT	Thyroid	0.999222	2	1	3	TGVIS
Cystatin C	10:131445731:1	chr10:129536377:129707895:clu_10457:ENSG00000170430.9	Esophagus_Gastroesophageal_Junction	0.999223	1	1	1	TGVIS
Cystatin C	10:131445731:1	chr10:129536377:129707895:clu_10527:ENSG00000170430.9	Stomach	0.999197	1	1	1	TGVIS
Cystatin C	10:131445731:1	chr10:129536377:129707895:clu_10623:ENSG00000170430.9	Heart_Atrial_Appendage	0.999223	1	1	1	TGVIS
Cystatin C	10:131445731:1	chr10:129536377:129707895:clu_10752:ENSG00000170430.9	Colon_Sigmoid	0.999223	1	1	1	TGVIS
Cystatin C	10:131445731:1	chr10:129536377:129707895:clu_10831:ENSG00000170430.9	Artery_Aorta	0.999223	1	1	1	TGVIS
Cystatin C	10:131445731:1	chr10:129536377:129707895:clu_10961:ENSG00000170430.9	Esophagus_Mucosa	0.999218	1	1	1	TGVIS
Cystatin C	10:131445731:1	chr10:129536377:129707895:clu_11104:ENSG00000170430.9	Esophagus_Muscularis	0.999222	1	1	1	TGVIS
Cystatin C	10:131445731:1	chr10:129536377:129707895:clu_11280:ENSG00000170430.9	Artery_Tibial	0.999222	1	1	3	TGVIS
Cystatin C	10:131445731:1	chr10:129536377:129707895:clu_11810:ENSG00000170430.9	Adipose_Visceral	0.999217	1	1	1	TGVIS
Cystatin C	10:131445731:1	chr10:129536377:129707895:clu_12266:ENSG00000170430.9	Adipose_Subcutaneous	0.999224	1	1	1	TGVIS
Cystatin C	10:131445731:1	chr10:129536377:129707895:clu_12564:ENSG00000170430.9	Nerve_Tibial	0.999224	1	1	1	TGVIS
Cystatin C	10:131445731:1	chr10:129536377:129707895:clu_12830:ENSG00000170430.9	Lung	0.999223	1	1	1	TGVIS
Cystatin C	10:131445731:1	chr10:129536377:129707895:clu_12887:ENSG00000170430.9	Thyroid	0.999224	1	1	2	TGVIS
Cystatin C	10:131445731:1	chr10:129536377:129707895:clu_9440:ENSG00000170430.9	Adrenal_Gland	0.996444	1	1	0	TGVIS
Cystatin C	10:131445731:1	chr10:129536377:129707895:clu_9441:ENSG00000170430.9	Heart_Left_Ventricle	0.997144	1	1	1	TGVIS
Cystatin C	10:131445731:1	chr10:129536377:129707895:clu_9918:ENSG00000170430.9	Spleen	0.999198	1	1	1	TGVIS
Cystatin C	10:131445731:1	chr10:129536377:129707895:clu_9968:ENSG00000170430.9	Fibroblasts	0	0	1	0	TGVIS
Cystatin C	10:23850265:1	PRTFDC1	Brain_Cortex	0	0	2	1	TGVIS
Cystatin C	10:23850265:1	chr10:24542770:24544981:clu_10282:ENSG00000120549.17	Adipose_Subcutaneous	0	0	2	1	TGVIS
Cystatin C	10:23850265:1	chr10:24942436:24952528:clu_9039:ENSG00000099256.18	Colon_Sigmoid	0.745032	1	2	1	TGVIS
Cystatin C	11:65495211:1	chr11:65716982:65718590:clu_7615:ENSG00000172977.12	Artery_Tibial	0	0	1	0	TGVIS
Cystatin C	11:122507570:1	UBASH3B	Fibroblasts	0.999985	1	3	1	TGVIS
Cystatin C	11:122507570:1	UBASH3B	Nerve_Tibial	0	0	3	1	TGVIS
Cystatin C	11:122507570:1	UBASH3B	Whole_Blood	0.999991	1	3	1	TGVIS
Cystatin C	11:27316562:1	CCDC34	Muscle_Skeletal	0	0	3	0	TGVIS
Cystatin C	11:27316562:1	chr11:27540116:27639845:clu_7008:ENSG00000245573.7	Adipose_Visceral	0	0	3	0	TGVIS
Cystatin C	12:111884608:1	chr12:110492122:110492996:clu_5936:ENSG00000111237.18	Thyroid	0	0	3	0	TGVIS
Cystatin C	12:57645789:1	chr12:57248198:57250993:clu_4052:ENSG00000185482.7	Muscle_Skeletal	0.995553	1	4	2	TGVIS
Cystatin C	12:12210001:1	BCL2L14	Kidney_Tube	1	1	4	2	TGVIS
Cystatin C	12:110619349:1	ACAD10	Stomach	0	0	3	1	TGVIS
Cystatin C	12:110619349:1	chr12:111842769:111865250:clu_4337:ENSG00000089022.13	Whole_Blood	0	0	3	0	TGVIS
Cystatin C	12:110619349:1	chr12:111890144:111892967:clu_4322:ENSG00000089022.13	Heart_Left_Ventricle	0	0	3	0	TGVIS
Cystatin C	12:110619349:2	PHETA1	Whole_Blood	0	0	3	0	TGVIS
Cystatin C	12:84089045:1	LRRIQ1	Pancreas	0	0	1	0	TGVIS
Cystatin C	12:84089045:1	SLC6A15	Stomach	0	0	1	0	TGVIS
Cystatin C	12:42765181:1	ENSG00000274943	Fibroblasts	0.991287	1	1	1	TGVIS
Cystatin C	12:42765181:1	PPHLN1	Adipose_Visceral	0.997561	1	1	1	TGVIS
Cystatin C	12:42765181:1	PPHLN1	Heart_Atrial_Appendage	0.851131	1	1	1	TGVIS
Cystatin C	12:42765181:1	PPHLN1	Pituitary	0.954238	1	1	1	TGVIS
Cystatin C	12:42765181:1	YAF2	Colon_Sigmoid	0	0	1	1	TGVIS
Cystatin C	12:42765181:1	YAF2	Nerve_Tibial	0.996868	1	1	1	TGVIS
Cystatin C	12:42765181:1	YAF2	Whole_Blood	0.961817	1	1	1	TGVIS
Cystatin C	12:42765181:1	ZCRB1	Artery_Coronary	0.981186	1	1	1	TGVIS
Cystatin C	12:42765181:1	ZCRB1	Muscle_Skeletal	0.999998	1	1	1	TGVIS
Cystatin C	12:42765181:1	ZCRB1	Small_Intestine	0.769636	1	1	0	TGVIS
Cystatin C	12:42765181:1	chr12:42322446:42325924:clu_3464:ENSG00000139168.7	Muscle_Skeletal	0.995604	1	1	1	TGVIS
Cystatin C	12:42765181:1	chr12:42326229:42335883:clu_3318:ENSG00000134283.17	Stomach	0.770203	1	1	0	TGVIS
Cystatin C	12:42765181:1	chr12:42332702:42335883:clu_3318:ENSG00000134283.17	Stomach	0.775965	1	1	1	TGVIS
Cystatin C	12:42765181:1	chr12:42335974:42355161:clu_3610:ENSG00000134283.17	Esophagus_Muscularis	0.978092	1	1	1	TGVIS
Cystatin C	12:113201891:1	BRAP	Thyroid	0	0	6	0	TGVIS
Cystatin C	12:113201891:1	chr12:111470742:111485271:clu_5179:ENSG00000204842.14	Esophagus_Muscularis	0	0	6	0	TGVIS
Cystatin C	12:113201891:1	chr12:111482831:111485265:clu_5983:ENSG00000204842.14	Lung	0	0	6	0	TGVIS
Cystatin C	12:113201891:1	chr12:111660675:111665639:clu_5282:ENSG00000089234.15	Colon_Transverse	0	0	6	0	TGVIS
Cystatin C	12:113201891:1	chr12:111712657:111715821:clu_5286:ENSG00000111271.14	Colon_Transverse	0	0	6	0	TGVIS
Cystatin C	12:113201891:1	chr12:111747385:111748317:clu_5559:ENSG00000111271.14	Adipose_Visceral	0	0	6	0	TGVIS
Cystatin C	12:113201891:1	chr12:111840477:111841684:clu_5100:ENSG00000234608.7	Artery_Aorta	0	0	6	0	TGVIS
Cystatin C	12:113201891:1	chr12:111841470:111841684:clu_5979:ENSG00000234608.7	Nerve_Tibial	0	0	6	1	TGVIS
Cystatin C	12:113201891:1	chr12:112228146:112228647:clu_4828:ENSG00000173064.12	Stomach	0	0	6	0	TGVIS
Cystatin C	12:114301950:1	ADAM1B	Adipose_Subcutaneous	0.851823	1	4	1	TGVIS
Cystatin C	12:114301950:1	ADAM1B	Pituitary	0	0	4	0	TGVIS
Cystatin C	12:114301950:1	chr12:111991889:112005257:clu_5570:ENSG00000198270.12	Adipose_Visceral	0	0	4	0	TGVIS
Cystatin C	13:72382049:1	DACH1	Kidney_Tube	0.993703	1	1	8	TGVIS
Cystatin C	13:96104947:1	chr13:94579953:94581091:clu_2455:ENSG00000088451.10	Artery_Aorta	0	0	4	1	TGVIS
Cystatin C	13:96104947:1	chr13:95927336:95936924:clu_2674:ENSG00000102595.19	Artery_Tibial	0	0	4	0	TGVIS
Cystatin C	13:28604007:1	chr13:28024943:28027088:clu_1588:ENSG00000122025.14	Whole_Blood	0.981734	1	2	0	TGVIS
Cystatin C	13:41673457:1	WBP4	Adipose_Subcutaneous	0.992758	1	3	7	TGVIS
Cystatin C	13:41673457:1	WBP4	Artery_Tibial	0.993972	1	3	2	TGVIS
Cystatin C	13:41673457:1	WBP4	Esophagus_Gastroesophageal_Junction	0.998786	1	3	1	TGVIS
Cystatin C	13:41673457:1	WBP4	Esophagus_Muscularis	0.99925	1	3	1	TGVIS
Cystatin C	13:41673457:1	WBP4	Lung	0.999875	1	3	1	TGVIS
Cystatin C	13:41673457:1	WBP4	Spleen	0.571694	1	3	7	TGVIS
Cystatin C	13:41673457:1	WBP4	Thyroid	0.999985	1	3	1	TGVIS
Cystatin C	13:41673457:1	WBP4	Whole_Blood	0.999884	1	3	1	TGVIS
Cystatin C	14:37915357:1	MIPOL1	Adipose_Subcutaneous	0.99942	1	1	1	TGVIS
Cystatin C	14:37915357:1	MIPOL1	Adipose_Visceral	0.99109	1	1	0	TGVIS
Cystatin C	14:37915357:1	MIPOL1	Artery_Tibial	0.999123	1	1	1	TGVIS
Cystatin C	14:37915357:1	MIPOL1	Fibroblasts	0.98658	1	1	1	TGVIS
Cystatin C	14:37915357:1	MIPOL1	Heart_Atrial_Appendage	0.995699	1	1	1	TGVIS
Cystatin C	14:37915357:1	MIPOL1	Nerve_Tibial	0.935571	1	1	1	TGVIS
Cystatin C	14:37915357:1	SLC25A21	Adipose_Subcutaneous	0.434801	0	1	1	TGVIS
Cystatin C	14:37915357:1	SLC25A21	Adipose_Visceral	0.950052	1	1	0	TGVIS
Cystatin C	14:37915357:1	SLC25A21	Colon_Sigmoid	0.477581	0	1	1	TGVIS
Cystatin C	14:37915357:1	SLC25A21-AS1	Adrenal_Gland	0.972325	1	1	1	TGVIS
Cystatin C	14:37915357:1	SLC25A21-AS1	Esophagus_Mucosa	0.979833	1	1	1	TGVIS
Cystatin C	14:37915357:1	SLC25A21-AS1	Lung	0.721483	1	1	1	TGVIS
Cystatin C	14:37915357:1	SLC25A21-AS1	Pancreas	0.459167	0	1	1	TGVIS
Cystatin C	14:37915357:1	chr14:37219691:37247103:clu_20066:ENSG00000151338.18	Artery_Tibial	0.864417	1	1	1	TGVIS
Cystatin C	14:37915357:1	chr14:37219691:37247103:clu_23050:ENSG00000151338.18	Thyroid	0.981842	1	1	1	TGVIS
Cystatin C	14:37915357:1	chr14:37227838:37247103:clu_17434:ENSG00000151338.18	Fibroblasts	0.912492	1	1	1	TGVIS
Cystatin C	14:37915357:1	chr14:37227838:37247103:clu_22288:ENSG00000151338.18	Nerve_Tibial	0.960869	1	1	1	TGVIS
Cystatin C	15:76136194:1	chr15:75843846:75854386:clu_16500:ENSG00000140367.11	Fibroblasts	0	0	3	0	TGVIS
Cystatin C	15:76136194:1	chr15:75843846:75854386:clu_17008:ENSG00000140367.11	Spleen	0	0	3	0	TGVIS
Cystatin C	15:76136194:1	chr15:75843846:75854386:clu_19418:ENSG00000140367.11	Pituitary	0	0	3	1	TGVIS
Cystatin C	15:76136194:1	chr15:75843846:75854386:clu_20576:ENSG00000140367.11	Adipose_Subcutaneous	0	0	3	1	TGVIS
Cystatin C	15:76136194:1	chr15:75843846:75854386:clu_21070:ENSG00000140367.11	Nerve_Tibial	0.999461	1	3	1	TGVIS
Cystatin C	15:76136194:1	chr15:75843846:75854386:clu_21842:ENSG00000140367.11	Thyroid	0.999456	1	3	1	TGVIS
Cystatin C	15:76136194:1	chr15:75846220:75854386:clu_15654:ENSG00000140367.11	Pancreas	0	0	3	1	TGVIS
Cystatin C	15:76136194:1	chr15:75846220:75854386:clu_16500:ENSG00000140367.11	Fibroblasts	0.988469	1	3	1	TGVIS
Cystatin C	15:76136194:1	chr15:75846220:75854386:clu_17008:ENSG00000140367.11	Spleen	0	0	3	0	TGVIS
Cystatin C	15:76136194:1	chr15:75846220:75854386:clu_19895:ENSG00000140367.11	Adipose_Visceral	0.999325	2	3	1	TGVIS
Cystatin C	15:76136194:1	chr15:75846220:75854386:clu_20576:ENSG00000140367.11	Adipose_Subcutaneous	0.999361	1	3	1	TGVIS
Cystatin C	15:76136194:1	chr15:75846220:75854386:clu_21070:ENSG00000140367.11	Nerve_Tibial	0.999444	1	3	1	TGVIS
Cystatin C	15:76136194:1	chr15:75854487:75868951:clu_18969:ENSG00000140367.11	Artery_Tibial	0	0	3	0	TGVIS
Cystatin C	15:76136194:1	chr15:75883424:75899427:clu_16503:ENSG00000140367.11	Fibroblasts	0	0	3	1	TGVIS
Cystatin C	15:76136194:1	chr15:75883424:75899427:clu_18971:ENSG00000140367.11	Artery_Tibial	0	0	3	1	TGVIS
Cystatin C	15:76136194:1	chr15:75969224:76009200:clu_18146:ENSG00000169752.16	Muscle_Skeletal	0	0	3	0	TGVIS
Cystatin C	15:76136194:1	chr15:76005809:76009200:clu_15662:ENSG00000169752.16	Pancreas	0.99535	1	3	1	TGVIS
Cystatin C	15:76136194:2	NRG4	Lung	0.0785436	0	3	2	TGVIS
Cystatin C	15:53969364:1	chr15:53715367:53722802:clu_21178:ENSG00000166415.14	Thyroid	0.999648	1	2	1	TGVIS
Cystatin C	15:53969364:2	chr15:52678122:52678828:clu_21026:ENSG00000047346.12	Lung	0	0	2	0	TGVIS
Cystatin C	15:72183206:1	ENSG00000259744	Pituitary	0	0	2	0	TGVIS
Cystatin C	15:72183206:1	ENSG00000260037	Artery_Tibial	0	0	2	0	TGVIS
Cystatin C	15:72183206:1	ENSG00000260037	Lung	0	0	2	0	TGVIS
Cystatin C	15:72183206:1	MYO9A	Adipose_Subcutaneous	0.978833	1	2	1	TGVIS
Cystatin C	15:72183206:1	MYO9A	Artery_Tibial	0	0	2	0	TGVIS
Cystatin C	15:72183206:1	MYO9A	Fibroblasts	0.99916	1	2	1	TGVIS
Cystatin C	15:72183206:1	MYO9A	Lung	0	0	2	0	TGVIS
Cystatin C	15:72183206:1	NR2E3	Adipose_Subcutaneous	0.963887	1	2	0	TGVIS
Cystatin C	15:72183206:1	NR2E3	Esophagus_Muscularis	0.97227	1	2	0	TGVIS
Cystatin C	15:72183206:1	PARP6	Adipose_Subcutaneous	0	0	2	0	TGVIS
Cystatin C	15:72183206:1	PARP6	Adipose_Visceral	0	0	2	0	TGVIS
Cystatin C	15:72183206:1	PARP6	Pancreas	0.76002	1	2	1	TGVIS
Cystatin C	15:72183206:1	PKM	Esophagus_Mucosa	0.954473	1	2	0	TGVIS
Cystatin C	15:77253196:1	SNUPN	Whole_Blood	0.991948	1	6	1	TGVIS
Cystatin C	15:77253196:1	chr15:75358344:75358704:clu_18167:ENSG00000140400.16	Colon_Sigmoid	0	0	6	1	TGVIS
Cystatin C	15:77253196:1	chr15:75843846:75854386:clu_15654:ENSG00000140367.11	Pancreas	0	0	6	1	TGVIS
Cystatin C	15:77253196:1	chr15:75843846:75854386:clu_16500:ENSG00000140367.11	Fibroblasts	0	0	6	1	TGVIS
Cystatin C	15:77253196:1	chr15:75843846:75854386:clu_17008:ENSG00000140367.11	Spleen	0	0	6	1	TGVIS
Cystatin C	15:77253196:1	chr15:75843846:75854386:clu_19418:ENSG00000140367.11	Pituitary	0	0	6	1	TGVIS
Cystatin C	15:77253196:1	chr15:75843846:75854386:clu_20576:ENSG00000140367.11	Adipose_Subcutaneous	1	3	6	4	TGVIS
Cystatin C	15:77253196:1	chr15:75843846:75854386:clu_21070:ENSG00000140367.11	Nerve_Tibial	0.999995	1	6	1	TGVIS
Cystatin C	15:77253196:1	chr15:75843846:75854386:clu_21842:ENSG00000140367.11	Thyroid	0.999868	1	6	2	TGVIS
Cystatin C	15:77253196:1	chr15:75846220:75854386:clu_15654:ENSG00000140367.11	Pancreas	0	0	6	2	TGVIS
Cystatin C	15:77253196:1	chr15:75846220:75854386:clu_16500:ENSG00000140367.11	Fibroblasts	0	0	6	1	TGVIS
Cystatin C	15:77253196:1	chr15:75846220:75854386:clu_17008:ENSG00000140367.11	Spleen	0	0	6	0	TGVIS
Cystatin C	15:77253196:1	chr15:75846220:75854386:clu_19418:ENSG00000140367.11	Pituitary	0.982121	1	6	1	TGVIS
Cystatin C	15:77253196:1	chr15:75846220:75854386:clu_20576:ENSG00000140367.11	Adipose_Subcutaneous	1	3	6	4	TGVIS
Cystatin C	15:77253196:1	chr15:75846220:75854386:clu_21070:ENSG00000140367.11	Nerve_Tibial	0.999995	1	6	1	TGVIS
Cystatin C	15:77253196:1	chr15:75854487:75868951:clu_18969:ENSG00000140367.11	Artery_Tibial	0.988688	1	6	1	TGVIS
Cystatin C	15:77253196:1	chr15:75883424:75899427:clu_16503:ENSG00000140367.11	Fibroblasts	0.999527	2	6	1	TGVIS
Cystatin C	15:77253196:1	chr15:75883424:75899427:clu_18971:ENSG00000140367.11	Artery_Tibial	0	0	6	1	TGVIS
Cystatin C	15:77253196:1	chr15:75883424:75899427:clu_20579:ENSG00000140367.11	Adipose_Subcutaneous	0	0	6	0	TGVIS
Cystatin C	15:77253196:1	chr15:75943654:75945758:clu_15660:ENSG00000169752.16	Pancreas	0.994532	1	6	1	TGVIS
Cystatin C	15:77253196:1	chr15:75969224:76009200:clu_18146:ENSG00000169752.16	Muscle_Skeletal	0	0	6	0	TGVIS
Cystatin C	15:77253196:1	chr15:76005809:76009200:clu_15662:ENSG00000169752.16	Pancreas	0.991887	1	6	1	TGVIS
Cystatin C	16:20392332:1	UMOD	Kidney_Tube	1	3	4	5	TGVIS
Cystatin C	16:69735271:1	NFAT5	Fibroblasts	0	0	4	0	TGVIS
Cystatin C	16:53165035:1	chr16:54283740:54284246:clu_14370:ENSG00000177508.11	Fibroblasts	0.924395	1	3	1	TGVIS
Cystatin C	16:79744548:1	MAFTRR	Adipose_Subcutaneous	0.552255	1	3	1	TGVIS
Cystatin C	16:79744548:1	MAFTRR	Artery_Aorta	0.897646	1	3	1	TGVIS
Cystatin C	16:79744548:1	MAFTRR	Artery_Coronary	0.936065	1	3	1	TGVIS
Cystatin C	16:79744548:1	MAFTRR	Brain_Cerebellum	0.997915	1	3	0	TGVIS
Cystatin C	16:79744548:1	MAFTRR	Colon_Sigmoid	0.965951	1	3	1	TGVIS
Cystatin C	16:79744548:1	MAFTRR	Colon_Transverse	0.913161	1	3	1	TGVIS
Cystatin C	16:79744548:1	MAFTRR	Brain_Cortex	0.99208	1	3	1	TGVIS
Cystatin C	16:79744548:1	MAFTRR	Esophagus_Gastroesophageal_Junction	0.746773	1	3	1	TGVIS
Cystatin C	16:79744548:1	MAFTRR	Esophagus_Mucosa	0.603583	1	3	2	TGVIS
Cystatin C	16:79744548:1	MAFTRR	Esophagus_Muscularis	0.247708	0	3	1	TGVIS
Cystatin C	16:79744548:1	MAFTRR	Kidney_Glom	0.00267528	0	3	1	TGVIS
Cystatin C	16:79744548:1	MAFTRR	Kidney_Tube	1	1	3	3	TGVIS
Cystatin C	16:79744548:1	MAFTRR	Liver	0.979313	1	3	1	TGVIS
Cystatin C	16:79744548:1	MAFTRR	Lung	0.638067	1	3	1	TGVIS
Cystatin C	16:79744548:1	MAFTRR	Nerve_Tibial	0.143296	0	3	1	TGVIS
Cystatin C	16:79744548:1	MAFTRR	Pancreas	0.872311	1	3	1	TGVIS
Cystatin C	16:79744548:1	MAFTRR	Pituitary	0.926374	1	3	1	TGVIS
Cystatin C	16:79744548:1	MAFTRR	Small_Intestine	0.907894	1	3	1	TGVIS
Cystatin C	16:79744548:1	MAFTRR	Spleen	0.579526	1	3	1	TGVIS
Cystatin C	16:79744548:1	MAFTRR	Stomach	0.672531	1	3	1	TGVIS
Cystatin C	16:79744548:1	MAFTRR	Thyroid	0.0319733	0	3	1	TGVIS
Cystatin C	16:79744548:1	chr16:79721621:79740147:clu_19027:ENSG00000261390.5	Nerve_Tibial	0.964108	1	3	1	TGVIS
Cystatin C	16:79744548:1	chr16:79721621:79740147:clu_19669:ENSG00000261390.5	Thyroid	0.915972	1	3	1	TGVIS
Cystatin C	16:79744548:1	chr16:79740237:79751214:clu_19027:ENSG00000261390.5	Nerve_Tibial	0.96706	1	3	0	TGVIS
Cystatin C	16:79744548:1	chr16:79740237:79751214:clu_19669:ENSG00000261390.5	Thyroid	0.973051	1	3	1	TGVIS
Cystatin C	17:57958086:1	ENSG00000267207	Nerve_Tibial	0	0	4	0	TGVIS
Cystatin C	17:57958086:1	ENSG00000267667	Nerve_Tibial	0	0	4	0	TGVIS
Cystatin C	17:57958086:1	LINC02875	Brain_Cortex	0	0	4	0	TGVIS
Cystatin C	17:57958086:1	chr17:61403207:61404421:clu_13623:ENSG00000121068.13	Esophagus_Muscularis	0	0	4	0	TGVIS
Cystatin C	17:57958086:2	chr17:59687021:59690636:clu_14945:ENSG00000141367.11	Adipose_Subcutaneous	0	0	4	0	TGVIS
Cystatin C	17:57958086:2	chr17:61368494:61388618:clu_14488:ENSG00000141376.22	Adipose_Visceral	0	0	4	1	TGVIS
Cystatin C	17:59465697:1	WFDC21P	Adipose_Subcutaneous	0	0	5	0	TGVIS
Cystatin C	17:59465697:1	WFDC21P	Muscle_Skeletal	0	0	5	0	TGVIS
Cystatin C	17:59465697:1	chr17:59958444:59962827:clu_13509:ENSG00000189050.15	Esophagus_Mucosa	0	0	5	0	TGVIS
Cystatin C	18:77156103:1	NFATC1	Heart_Left_Ventricle	0.998001	1	3	1	TGVIS
Cystatin C	18:77156103:1	NFATC1	Muscle_Skeletal	1	1	3	1	TGVIS
Cystatin C	18:77156103:1	NFATC1	Stomach	0	0	3	0	TGVIS
Cystatin C	18:24449049:1	AQP4	Kidney_Tube	0.999989	1	4	0	TGVIS
Cystatin C	18:42784049:1	LOC100422497	Thyroid	0	0	3	0	TGVIS
Cystatin C	18:42784049:1	SETBP1-DT	Liver	0	0	3	0	TGVIS
Cystatin C	18:53224471:1	chr18:55587136:55588470:clu_22045:ENSG00000196628.15	Fibroblasts	0	0	3	0	TGVIS
Cystatin C	18:40733812:1	SYT4	Nerve_Tibial	0	0	1	1	TGVIS
Cystatin C	19:33357433:1	SLC7A9	Adrenal_Gland	0	0	4	1	TGVIS
Cystatin C	19:33357433:1	SLC7A9	Kidney_Glom	0	0	4	0	TGVIS
Cystatin C	20:23404778:1	CST3	Artery_Tibial	0.998818	6	18	1	TGVIS
Cystatin C	20:23404778:1	CST3	Colon_Sigmoid	0.999506	2	18	1	TGVIS
Cystatin C	20:23404778:1	CST3	Colon_Transverse	0	0	18	0	TGVIS
Cystatin C	20:23404778:1	CST3	Esophagus_Mucosa	0.999628	2	18	1	TGVIS
Cystatin C	20:23404778:1	CST3	Lung	0.999943	3	18	1	TGVIS
Cystatin C	20:23404778:1	CST3	Muscle_Skeletal	0.998158	3	18	2	TGVIS
Cystatin C	20:23404778:1	CST3	Spleen	0	0	18	0	TGVIS
Cystatin C	20:23404778:1	CST3	Thyroid	0	0	18	1	TGVIS
Cystatin C	20:23404778:1	CST3	Whole_Blood	0.999543	3	18	1	TGVIS
Cystatin C	20:23404778:1	CST9	Esophagus_Gastroesophageal_Junction	0.99965	3	18	1	TGVIS
Cystatin C	20:23404778:1	CST9	Esophagus_Muscularis	0.999901	3	18	1	TGVIS
Cystatin C	20:23404778:1	ENSG00000270001	Artery_Aorta	0.999488	3	18	1	TGVIS
Cystatin C	20:23404778:1	ENSG00000270001	Colon_Sigmoid	0.99873	4	18	1	TGVIS
Cystatin C	20:23404778:1	ENSG00000270001	Esophagus_Mucosa	0	0	18	0	TGVIS
Cystatin C	20:23404778:1	ENSG00000270001	Lung	0	0	18	1	TGVIS
Cystatin C	20:23404778:1	ENSG00000270001	Spleen	0	0	18	0	TGVIS
Cystatin C	20:52731402:1	chr20:53578450:53581461:clu_30380:ENSG00000171940.13	Adipose_Subcutaneous	0	0	7	1	TGVIS
Cystatin C	20:24505894:1	CST3	Artery_Tibial	0.998802	4	17	1	TGVIS
Cystatin C	20:24505894:1	CST3	Colon_Sigmoid	0.999479	2	17	1	TGVIS
Cystatin C	20:24505894:1	CST3	Colon_Transverse	0	0	17	1	TGVIS
Cystatin C	20:24505894:1	CST3	Esophagus_Mucosa	0.999625	2	17	1	TGVIS
Cystatin C	20:24505894:1	CST3	Lung	0.99994	3	17	1	TGVIS
Cystatin C	20:24505894:1	CST3	Muscle_Skeletal	0.996603	3	17	0	TGVIS
Cystatin C	20:24505894:1	CST3	Spleen	0	0	17	0	TGVIS
Cystatin C	20:24505894:1	CST3	Thyroid	0	0	17	1	TGVIS
Cystatin C	20:24505894:1	CST3	Whole_Blood	0.999532	3	17	1	TGVIS
Cystatin C	20:24505894:1	CST9	Esophagus_Gastroesophageal_Junction	0.99962	3	17	1	TGVIS
Cystatin C	20:24505894:1	CST9	Esophagus_Muscularis	0.999895	3	17	1	TGVIS
Cystatin C	20:24505894:1	ENSG00000270001	Artery_Aorta	0.999474	3	17	1	TGVIS
Cystatin C	20:24505894:1	ENSG00000270001	Artery_Tibial	0	0	17	0	TGVIS
Cystatin C	20:24505894:1	ENSG00000270001	Colon_Sigmoid	0.998656	3	17	1	TGVIS
Cystatin C	20:24505894:1	ENSG00000270001	Esophagus_Mucosa	0	0	17	0	TGVIS
Cystatin C	20:24505894:1	ENSG00000270001	Lung	0	0	17	1	TGVIS
Cystatin C	20:24505894:1	ENSG00000270001	Spleen	0	0	17	0	TGVIS
Cystatin C	20:39494872:1	chr20:41166859:41167852:clu_26355:ENSG00000124181.14	Stomach	0	0	2	1	TGVIS
Cystatin C	21:16576783:1	chr21:15866344:15870068:clu_26936:ENSG00000155313.15	Heart_Atrial_Appendage	0	0	3	1	TGVIS
Cystatin C	21:16576783:1	chr21:16588747:16589353:clu_31672:ENSG00000215386.11	Nerve_Tibial	0	0	3	1	TGVIS
Diastolic Blood Pressure	1:11881441:4	CLCN6	Artery_Tibial	1	3	11	5	TGVIS
Diastolic Blood Pressure	1:11881441:4	CLCN6	Esophagus_Mucosa	1	5	11	7	TGVIS
Diastolic Blood Pressure	1:11881441:4	CLCN6	Fibroblasts	0.974869	1	11	2	TGVIS
Diastolic Blood Pressure	1:11881441:4	CLCN6	Kidney_Tube	1	3	11	3	TGVIS
Diastolic Blood Pressure	1:11881441:4	chr1:11796399:11800212:clu_52824:ENSG00000177000.10	Nerve_Tibial	0	0	11	1	TGVIS
Diastolic Blood Pressure	1:11881441:4	chr1:11796399:11800212:clu_54532:ENSG00000177000.10	Lung	0	0	11	0	TGVIS
Diastolic Blood Pressure	1:11881441:4	chr1:11819554:11820362:clu_52834:ENSG00000011021.21	Nerve_Tibial	0	0	11	1	TGVIS
Diastolic Blood Pressure	1:11881441:4	chr1:11819554:11822695:clu_52834:ENSG00000011021.21	Nerve_Tibial	0	0	11	1	TGVIS
Diastolic Blood Pressure	1:113044328:1	chr1:112703806:112705053:clu_55572:ENSG00000155366.16	Nerve_Tibial	0	0	6	1	TGVIS
Diastolic Blood Pressure	1:217737629:3	LYPLAL1-DT	Esophagus_Gastroesophageal_Junction	0	0	2	0	TGVIS
Diastolic Blood Pressure	1:249155909:1	OR2W3	Pituitary	0.890037	1	1	1	TGVIS
Diastolic Blood Pressure	1:249155909:1	RPL23AP25	Nerve_Tibial	0.946965	1	1	1	TGVIS
Diastolic Blood Pressure	1:249155909:1	RPL23AP25	Thyroid	0	0	1	1	TGVIS
Diastolic Blood Pressure	1:249155909:1	chr1:248850516:248853937:clu_55295:ENSG00000171163.15	Adipose_Visceral	0.618659	1	1	1	TGVIS
Diastolic Blood Pressure	1:175156585:1	KIAA0040	Kidney_Tube	0.999932	1	1	1	TGVIS
Diastolic Blood Pressure	1:175156585:1	KIAA0040	Whole_Blood	0.985041	1	1	1	TGVIS
Diastolic Blood Pressure	1:175156585:1	chr1:175166737:175177611:clu_57056:ENSG00000235750.9	Nerve_Tibial	0	0	1	0	TGVIS
Diastolic Blood Pressure	1:175156585:1	chr1:175166737:175177611:clu_58840:ENSG00000235750.9	Lung	0.999654	1	1	1	TGVIS
Diastolic Blood Pressure	1:175156585:1	chr1:175166737:175192860:clu_47736:ENSG00000235750.9	Esophagus_Gastroesophageal_Junction	0	0	1	2	TGVIS
Diastolic Blood Pressure	1:175156585:1	chr1:175166737:175192860:clu_48492:ENSG00000235750.9	Heart_Atrial_Appendage	0	0	1	1	TGVIS
Diastolic Blood Pressure	1:175156585:1	chr1:175166737:175192860:clu_50462:ENSG00000235750.9	Esophagus_Muscularis	0	0	1	1	TGVIS
Diastolic Blood Pressure	1:175156585:1	chr1:175166737:175192860:clu_51244:ENSG00000235750.9	Artery_Tibial	0.997035	1	1	1	TGVIS
Diastolic Blood Pressure	1:175156585:1	chr1:175166737:175192860:clu_53917:ENSG00000235750.9	Adipose_Visceral	0.999975	1	1	1	TGVIS
Diastolic Blood Pressure	1:175156585:1	chr1:175166737:175192860:clu_57056:ENSG00000235750.9	Nerve_Tibial	0.993908	1	1	1	TGVIS
Diastolic Blood Pressure	1:175156585:1	chr1:175166737:175192860:clu_58840:ENSG00000235750.9	Lung	0.999973	1	1	1	TGVIS
Diastolic Blood Pressure	1:175156585:1	chr1:175166737:175192860:clu_59232:ENSG00000235750.9	Thyroid	0.996129	1	1	1	TGVIS
Diastolic Blood Pressure	1:175156585:1	chr1:175177684:175192640:clu_43426:ENSG00000235750.9	Brain_Cortex	0	0	1	1	TGVIS
Diastolic Blood Pressure	1:175156585:1	chr1:175177684:175192640:clu_51244:ENSG00000235750.9	Artery_Tibial	0	0	1	1	TGVIS
Diastolic Blood Pressure	1:175156585:1	chr1:175177684:175192640:clu_53917:ENSG00000235750.9	Adipose_Visceral	0.999956	1	1	1	TGVIS
Diastolic Blood Pressure	1:175156585:1	chr1:175177684:175192640:clu_55364:ENSG00000235750.9	Adipose_Subcutaneous	0	0	1	1	TGVIS
Diastolic Blood Pressure	1:175156585:1	chr1:175177684:175192640:clu_58840:ENSG00000235750.9	Lung	0.999975	1	1	2	TGVIS
Diastolic Blood Pressure	1:175156585:1	chr1:175177684:175192640:clu_59232:ENSG00000235750.9	Thyroid	0	0	1	1	TGVIS
Diastolic Blood Pressure	1:175156585:1	chr1:175177684:175192860:clu_43255:ENSG00000235750.9	Heart_Left_Ventricle	0.999965	1	1	1	TGVIS
Diastolic Blood Pressure	1:175156585:1	chr1:175177684:175192860:clu_47736:ENSG00000235750.9	Esophagus_Gastroesophageal_Junction	0.95093	1	1	2	TGVIS
Diastolic Blood Pressure	1:175156585:1	chr1:175177684:175192860:clu_48050:ENSG00000235750.9	Stomach	0	0	1	1	TGVIS
Diastolic Blood Pressure	1:175156585:1	chr1:175177684:175192860:clu_48736:ENSG00000235750.9	Colon_Sigmoid	0	0	1	1	TGVIS
Diastolic Blood Pressure	1:175156585:1	chr1:175177684:175192860:clu_48863:ENSG00000235750.9	Artery_Aorta	0.999431	1	1	2	TGVIS
Diastolic Blood Pressure	1:175156585:1	chr1:175177684:175192860:clu_50810:ENSG00000235750.9	Esophagus_Mucosa	0	0	1	1	TGVIS
Diastolic Blood Pressure	1:175156585:1	chr1:175177684:175192860:clu_51244:ENSG00000235750.9	Artery_Tibial	0	0	1	1	TGVIS
Diastolic Blood Pressure	1:175156585:1	chr1:175177684:175192860:clu_52450:ENSG00000235750.9	Pituitary	0.981325	1	1	1	TGVIS
Diastolic Blood Pressure	1:175156585:1	chr1:175177684:175192860:clu_53917:ENSG00000235750.9	Adipose_Visceral	0.999975	1	1	1	TGVIS
Diastolic Blood Pressure	1:175156585:1	chr1:175177684:175192860:clu_57056:ENSG00000235750.9	Nerve_Tibial	0	0	1	1	TGVIS
Diastolic Blood Pressure	1:175156585:1	chr1:175177684:175192860:clu_58840:ENSG00000235750.9	Lung	0.999975	1	1	1	TGVIS
Diastolic Blood Pressure	1:175156585:1	chr1:175177684:175192860:clu_59232:ENSG00000235750.9	Thyroid	0.999974	1	1	1	TGVIS
Diastolic Blood Pressure	1:175156585:1	chr1:175192716:175192860:clu_43255:ENSG00000235750.9	Heart_Left_Ventricle	0.883334	1	1	1	TGVIS
Diastolic Blood Pressure	1:175156585:1	chr1:175192716:175192860:clu_47736:ENSG00000235750.9	Esophagus_Gastroesophageal_Junction	0.999941	1	1	1	TGVIS
Diastolic Blood Pressure	1:175156585:1	chr1:175192716:175192860:clu_48492:ENSG00000235750.9	Heart_Atrial_Appendage	0.999926	1	1	1	TGVIS
Diastolic Blood Pressure	1:175156585:1	chr1:175192716:175192860:clu_48863:ENSG00000235750.9	Artery_Aorta	0.99992	1	1	1	TGVIS
Diastolic Blood Pressure	1:175156585:1	chr1:175192716:175192860:clu_50462:ENSG00000235750.9	Esophagus_Muscularis	0.999969	1	1	9	TGVIS
Diastolic Blood Pressure	1:175156585:1	chr1:175192716:175192860:clu_52786:ENSG00000235750.9	Colon_Transverse	0.999686	1	1	1	TGVIS
Diastolic Blood Pressure	1:175156585:1	chr1:175192716:175192860:clu_53917:ENSG00000235750.9	Adipose_Visceral	0.999975	1	1	1	TGVIS
Diastolic Blood Pressure	1:175156585:1	chr1:175192716:175192860:clu_55364:ENSG00000235750.9	Adipose_Subcutaneous	0.999975	1	1	1	TGVIS
Diastolic Blood Pressure	1:175156585:1	chr1:175192716:175192860:clu_57056:ENSG00000235750.9	Nerve_Tibial	0.999973	1	1	1	TGVIS
Diastolic Blood Pressure	1:175156585:1	chr1:175192716:175192860:clu_58840:ENSG00000235750.9	Lung	0.999974	1	1	1	TGVIS
Diastolic Blood Pressure	1:175156585:1	chr1:175192716:175192860:clu_59232:ENSG00000235750.9	Thyroid	0.999867	1	1	1	TGVIS
Diastolic Blood Pressure	2:26914364:1	CIB4	Pancreas	0.999997	1	3	1	TGVIS
Diastolic Blood Pressure	2:26914364:1	ENSG00000225378	Pancreas	0.999996	1	3	1	TGVIS
Diastolic Blood Pressure	2:26914364:1	KCNK3	Heart_Atrial_Appendage	0	0	3	1	TGVIS
Diastolic Blood Pressure	2:165008166:1	FIGN	Artery_Aorta	0.999995	1	9	1	TGVIS
Diastolic Blood Pressure	2:145720139:1	ZEB2	Islets	0.801034	1	4	6	TGVIS
Diastolic Blood Pressure	2:145720139:1	chr2:144405024:144424796:clu_52227:ENSG00000169554.18	Thyroid	0	0	4	0	TGVIS
Diastolic Blood Pressure	2:96491456:1	ENSG00000236431	Islets	1	4	8	8	TGVIS
Diastolic Blood Pressure	2:40614339:1	chr2:39308005:39309461:clu_50348:ENSG00000011566.14	Thyroid	0.940266	1	4	1	TGVIS
Diastolic Blood Pressure	2:40614339:1	chr2:39768501:39769710:clu_47130:ENSG00000138050.14	Adipose_Subcutaneous	0.774403	1	4	0	TGVIS
Diastolic Blood Pressure	2:227185749:1	NYAP2	Spleen	0	0	4	1	TGVIS
Diastolic Blood Pressure	2:208409339:3	chr2:207186988:207235489:clu_51317:ENSG00000234902.6	Nerve_Tibial	0.0158	0	3	1	TGVIS
Diastolic Blood Pressure	2:208409339:3	chr2:207186988:207235489:clu_51317:ENSG00000240440.1	Nerve_Tibial	0.0158	0	3	1	TGVIS
Diastolic Blood Pressure	2:158499902:1	ACVR1C	Adipose_Subcutaneous	0.993357	1	2	1	TGVIS
Diastolic Blood Pressure	2:158499902:1	ACVR1C	Adipose_Visceral	0.999559	1	2	1	TGVIS
Diastolic Blood Pressure	2:158499902:1	ACVR1C	Muscle_Skeletal	0.942872	1	2	1	TGVIS
Diastolic Blood Pressure	2:158499902:1	ACVR1C	Nerve_Tibial	0.830008	1	2	0	TGVIS
Diastolic Blood Pressure	2:158499902:1	ACVR1C	Pituitary	0.939353	1	2	1	TGVIS
Diastolic Blood Pressure	2:158499902:1	chr2:158666563:158669151:clu_47689:ENSG00000144283.21	Adipose_Visceral	0.767202	1	2	1	TGVIS
Diastolic Blood Pressure	2:144146311:2	chr2:142877736:142885349:clu_37827:ENSG00000115919.14	Adrenal_Gland	0	0	2	1	TGVIS
Diastolic Blood Pressure	2:135660858:1	ENSG00000224043	Fibroblasts	0.991218	1	3	1	TGVIS
Diastolic Blood Pressure	2:135660858:1	MGAT5	Adipose_Subcutaneous	0	0	3	0	TGVIS
Diastolic Blood Pressure	2:135660858:1	RAB3GAP1	Adipose_Visceral	0	0	3	1	TGVIS
Diastolic Blood Pressure	2:135660858:1	chr2:134844471:134845233:clu_31914:ENSG00000153086.13	Liver	0	0	3	1	TGVIS
Diastolic Blood Pressure	2:135660858:1	chr2:134863631:134863993:clu_31915:ENSG00000153086.13	Liver	0	0	3	0	TGVIS
Diastolic Blood Pressure	2:135660858:1	chr2:134863631:134867579:clu_31915:ENSG00000153086.13	Liver	0	0	3	1	TGVIS
Diastolic Blood Pressure	2:205084439:1	chr2:204546119:204686181:clu_43768:ENSG00000116117.17	Colon_Sigmoid	0	0	4	1	TGVIS
Diastolic Blood Pressure	2:205084439:2	ENSG00000232994	Nerve_Tibial	0.725624	1	4	0	TGVIS
Diastolic Blood Pressure	2:205084439:2	FAM117B	Fibroblasts	0.971895	1	4	1	TGVIS
Diastolic Blood Pressure	2:205084439:2	NBEAL1	Adrenal_Gland	0	0	4	1	TGVIS
Diastolic Blood Pressure	2:205084439:2	NOP58	Heart_Left_Ventricle	0	0	4	0	TGVIS
Diastolic Blood Pressure	2:205084439:2	WDR12	Kidney_Tube	0	0	4	1	TGVIS
Diastolic Blood Pressure	2:205084439:2	chr2:202207321:202207868:clu_43718:ENSG00000116030.16	Colon_Sigmoid	0	0	4	1	TGVIS
Diastolic Blood Pressure	2:205084439:2	chr2:202207321:202210735:clu_38752:ENSG00000116030.16	Heart_Left_Ventricle	0	0	4	1	TGVIS
Diastolic Blood Pressure	2:205084439:2	chr2:202210806:202214357:clu_38752:ENSG00000116030.16	Heart_Left_Ventricle	0	0	4	0	TGVIS
Diastolic Blood Pressure	2:205084439:2	chr2:202214429:202220032:clu_43719:ENSG00000116030.16	Colon_Sigmoid	0	0	4	1	TGVIS
Diastolic Blood Pressure	2:205084439:2	chr2:202214434:202238440:clu_43106:ENSG00000116030.16	Stomach	0	0	4	0	TGVIS
Diastolic Blood Pressure	2:205084439:2	chr2:202220106:202238440:clu_49743:ENSG00000116030.16	Adipose_Subcutaneous	0	0	4	0	TGVIS
Diastolic Blood Pressure	2:205084439:2	chr2:202884535:202892617:clu_32512:ENSG00000138442.9	Liver	0.99697	1	4	1	TGVIS
Diastolic Blood Pressure	2:205084439:2	chr2:202884535:202892617:clu_43823:ENSG00000138442.9	Artery_Aorta	0.738882	1	4	1	TGVIS
Diastolic Blood Pressure	2:205084439:2	chr2:202884535:202892617:clu_45994:ENSG00000138442.9	Artery_Tibial	0	0	4	1	TGVIS
Diastolic Blood Pressure	2:205084439:2	chr2:202884535:202892617:clu_48470:ENSG00000138442.9	Adipose_Visceral	0.999524	1	4	1	TGVIS
Diastolic Blood Pressure	2:205084439:2	chr2:202884535:202892617:clu_49761:ENSG00000138442.9	Adipose_Subcutaneous	0.999927	1	4	1	TGVIS
Diastolic Blood Pressure	2:205084439:2	chr2:202884535:202892617:clu_51208:ENSG00000138442.9	Nerve_Tibial	0.99986	1	4	1	TGVIS
Diastolic Blood Pressure	2:205084439:2	chr2:202955758:202961237:clu_43826:ENSG00000138380.17	Artery_Aorta	0	0	4	1	TGVIS
Diastolic Blood Pressure	2:205084439:2	chr2:203190389:203193795:clu_44162:ENSG00000144426.18	Muscle_Skeletal	0	0	4	0	TGVIS
Diastolic Blood Pressure	2:205084439:2	chr2:203411371:203416908:clu_46033:ENSG00000138443.15	Artery_Tibial	0	0	4	0	TGVIS
Diastolic Blood Pressure	2:205084439:2	chr2:203448836:203454430:clu_46036:ENSG00000173166.17	Artery_Tibial	0.997933	1	4	1	TGVIS
Diastolic Blood Pressure	2:205084439:2	chr2:203870933:203871378:clu_39102:ENSG00000163599.14	Whole_Blood	0.70311	1	4	1	TGVIS
Diastolic Blood Pressure	2:121440218:1	chr2:121401870:121404371:clu_37661:ENSG00000074054.17	Adrenal_Gland	0.773288	1	3	1	TGVIS
Diastolic Blood Pressure	2:121440218:1	chr2:121458975:121459980:clu_39200:ENSG00000074054.17	Fibroblasts	0	0	3	1	TGVIS
Diastolic Blood Pressure	3:169100755:1	MECOM-AS1	Esophagus_Mucosa	0.997278	1	7	0	TGVIS
Diastolic Blood Pressure	3:41915364:5	ULK4	Adipose_Subcutaneous	1	2	5	7	TGVIS
Diastolic Blood Pressure	3:41915364:5	ULK4	Adipose_Visceral	1	2	5	7	TGVIS
Diastolic Blood Pressure	3:41915364:5	ULK4	Adrenal_Gland	1	4	5	6	TGVIS
Diastolic Blood Pressure	3:41915364:5	ULK4	Artery_Aorta	1	2	5	6	TGVIS
Diastolic Blood Pressure	3:41915364:5	ULK4	Artery_Coronary	1	3	5	4	TGVIS
Diastolic Blood Pressure	3:41915364:5	ULK4	Artery_Tibial	1	2	5	6	TGVIS
Diastolic Blood Pressure	3:41915364:5	ULK4	Brain_Cerebellum	1	2	5	7	TGVIS
Diastolic Blood Pressure	3:41915364:5	ULK4	Colon_Sigmoid	1	2	5	7	TGVIS
Diastolic Blood Pressure	3:41915364:5	ULK4	Colon_Transverse	1	2	5	6	TGVIS
Diastolic Blood Pressure	3:41915364:5	ULK4	Brain_Cortex	1	3	5	7	TGVIS
Diastolic Blood Pressure	3:41915364:5	ULK4	Esophagus_Gastroesophageal_Junction	1	2	5	7	TGVIS
Diastolic Blood Pressure	3:41915364:5	ULK4	Esophagus_Muscularis	1	2	5	6	TGVIS
Diastolic Blood Pressure	3:41915364:5	ULK4	Heart_Left_Ventricle	1	3	5	7	TGVIS
Diastolic Blood Pressure	3:41915364:5	ULK4	Liver	0	0	5	0	TGVIS
Diastolic Blood Pressure	3:41915364:5	ULK4	Lung	1	2	5	6	TGVIS
Diastolic Blood Pressure	3:41915364:5	ULK4	Lymphocytes	1	4	5	6	TGVIS
Diastolic Blood Pressure	3:41915364:5	ULK4	Muscle_Skeletal	1	2	5	6	TGVIS
Diastolic Blood Pressure	3:41915364:5	ULK4	Nerve_Tibial	1	2	5	6	TGVIS
Diastolic Blood Pressure	3:41915364:5	ULK4	Pancreas	1	2	5	4	TGVIS
Diastolic Blood Pressure	3:41915364:5	ULK4	Pituitary	1	2	5	4	TGVIS
Diastolic Blood Pressure	3:41915364:5	ULK4	Small_Intestine	1	3	5	4	TGVIS
Diastolic Blood Pressure	3:41915364:5	ULK4	Spleen	1	2	5	7	TGVIS
Diastolic Blood Pressure	3:41915364:5	ULK4	Stomach	1	2	5	7	TGVIS
Diastolic Blood Pressure	3:41915364:5	ULK4	Thyroid	1	2	5	6	TGVIS
Diastolic Blood Pressure	3:41915364:5	ULK4	Whole_Blood	1	2	5	7	TGVIS
Diastolic Blood Pressure	3:41915364:5	chr3:41835971:41883874:clu_34982:ENSG00000168038.10	Fibroblasts	0	0	5	0	TGVIS
Diastolic Blood Pressure	3:41915364:5	chr3:41835971:41883874:clu_46354:ENSG00000168038.10	Thyroid	1	2	5	4	TGVIS
Diastolic Blood Pressure	3:41915364:5	chr3:41882280:41883874:clu_34982:ENSG00000168038.10	Fibroblasts	0	0	5	0	TGVIS
Diastolic Blood Pressure	3:41915364:5	chr3:41882280:41883874:clu_38210:ENSG00000168038.10	Artery_Aorta	0	0	5	0	TGVIS
Diastolic Blood Pressure	3:41915364:5	chr3:41882280:41883874:clu_46354:ENSG00000168038.10	Thyroid	0	0	5	0	TGVIS
Diastolic Blood Pressure	3:41915364:5	chr3:41912899:41915977:clu_34985:ENSG00000168038.10	Fibroblasts	0	0	5	0	TGVIS
Diastolic Blood Pressure	3:41915364:5	chr3:41912899:41915977:clu_35861:ENSG00000168038.10	Spleen	0	0	5	0	TGVIS
Diastolic Blood Pressure	3:41915364:5	chr3:41912899:41915977:clu_37235:ENSG00000168038.10	Small_Intestine	0	0	5	0	TGVIS
Diastolic Blood Pressure	3:41915364:5	chr3:41912899:41915977:clu_37392:ENSG00000168038.10	Esophagus_Gastroesophageal_Junction	0	0	5	0	TGVIS
Diastolic Blood Pressure	3:41915364:5	chr3:41912899:41915977:clu_39548:ENSG00000168038.10	Esophagus_Muscularis	0	0	5	0	TGVIS
Diastolic Blood Pressure	3:41915364:5	chr3:41912899:41915977:clu_40077:ENSG00000168038.10	Artery_Tibial	1	2	5	6	TGVIS
Diastolic Blood Pressure	3:41915364:5	chr3:41912899:41915977:clu_41094:ENSG00000168038.10	Pituitary	0	0	5	0	TGVIS
Diastolic Blood Pressure	3:41915364:5	chr3:41912899:41915977:clu_41296:ENSG00000168038.10	Colon_Transverse	0	0	5	0	TGVIS
Diastolic Blood Pressure	3:41915364:5	chr3:41912899:41915977:clu_42159:ENSG00000168038.10	Adipose_Visceral	1	2	5	6	TGVIS
Diastolic Blood Pressure	3:41915364:5	chr3:41912899:41915977:clu_43433:ENSG00000168038.10	Adipose_Subcutaneous	1	2	5	5	TGVIS
Diastolic Blood Pressure	3:41915364:5	chr3:41912899:41915977:clu_44624:ENSG00000168038.10	Nerve_Tibial	1	4	5	4	TGVIS
Diastolic Blood Pressure	3:41915364:5	chr3:41912899:41915977:clu_45929:ENSG00000168038.10	Lung	1	4	5	8	TGVIS
Diastolic Blood Pressure	3:41915364:5	chr3:41912899:41915977:clu_46357:ENSG00000168038.10	Thyroid	1	2	5	7	TGVIS
Diastolic Blood Pressure	3:41915364:5	chr3:41912899:41918457:clu_34985:ENSG00000168038.10	Fibroblasts	1	2	5	5	TGVIS
Diastolic Blood Pressure	3:41915364:5	chr3:41912899:41918457:clu_35861:ENSG00000168038.10	Spleen	1	2	5	4	TGVIS
Diastolic Blood Pressure	3:41915364:5	chr3:41912899:41918457:clu_37235:ENSG00000168038.10	Small_Intestine	1	4	5	4	TGVIS
Diastolic Blood Pressure	3:41915364:5	chr3:41912899:41918457:clu_37392:ENSG00000168038.10	Esophagus_Gastroesophageal_Junction	1	2	5	7	TGVIS
Diastolic Blood Pressure	3:41915364:5	chr3:41912899:41918457:clu_37580:ENSG00000168038.10	Stomach	1	5	5	6	TGVIS
Diastolic Blood Pressure	3:41915364:5	chr3:41912899:41918457:clu_38128:ENSG00000168038.10	Colon_Sigmoid	1	2	5	4	TGVIS
Diastolic Blood Pressure	3:41915364:5	chr3:41912899:41918457:clu_38211:ENSG00000168038.10	Artery_Aorta	1	2	5	7	TGVIS
Diastolic Blood Pressure	3:41915364:5	chr3:41912899:41918457:clu_40077:ENSG00000168038.10	Artery_Tibial	1	2	5	6	TGVIS
Diastolic Blood Pressure	3:41915364:5	chr3:41912899:41918457:clu_41094:ENSG00000168038.10	Pituitary	1	4	5	7	TGVIS
Diastolic Blood Pressure	3:41915364:5	chr3:41912899:41918457:clu_41296:ENSG00000168038.10	Colon_Transverse	1	3	5	7	TGVIS
Diastolic Blood Pressure	3:41915364:5	chr3:41912899:41918457:clu_42159:ENSG00000168038.10	Adipose_Visceral	1	2	5	7	TGVIS
Diastolic Blood Pressure	3:41915364:5	chr3:41912899:41918457:clu_43433:ENSG00000168038.10	Adipose_Subcutaneous	1	2	5	8	TGVIS
Diastolic Blood Pressure	3:41915364:5	chr3:41912899:41918457:clu_44624:ENSG00000168038.10	Nerve_Tibial	1	2	5	8	TGVIS
Diastolic Blood Pressure	3:41915364:5	chr3:41912899:41918457:clu_45929:ENSG00000168038.10	Lung	1	2	5	7	TGVIS
Diastolic Blood Pressure	3:41915364:5	chr3:41912899:41918457:clu_46357:ENSG00000168038.10	Thyroid	1	2	5	6	TGVIS
Diastolic Blood Pressure	3:41915364:5	chr3:41916052:41918457:clu_37392:ENSG00000168038.10	Esophagus_Gastroesophageal_Junction	0	0	5	0	TGVIS
Diastolic Blood Pressure	3:41915364:5	chr3:41916052:41918457:clu_38128:ENSG00000168038.10	Colon_Sigmoid	0	0	5	0	TGVIS
Diastolic Blood Pressure	3:41915364:5	chr3:41916052:41918457:clu_38211:ENSG00000168038.10	Artery_Aorta	0	0	5	0	TGVIS
Diastolic Blood Pressure	3:41915364:5	chr3:41916052:41918457:clu_40077:ENSG00000168038.10	Artery_Tibial	1	4	5	4	TGVIS
Diastolic Blood Pressure	3:41915364:5	chr3:41916052:41918457:clu_42159:ENSG00000168038.10	Adipose_Visceral	1	2	5	4	TGVIS
Diastolic Blood Pressure	3:41915364:5	chr3:41916052:41918457:clu_45929:ENSG00000168038.10	Lung	1	3	5	7	TGVIS
Diastolic Blood Pressure	3:41915364:5	chr3:41935940:41938098:clu_37393:ENSG00000168038.10	Esophagus_Gastroesophageal_Junction	1	2	5	5	TGVIS
Diastolic Blood Pressure	3:41915364:5	chr3:41935940:41938098:clu_43434:ENSG00000168038.10	Adipose_Subcutaneous	1	4	5	6	TGVIS
Diastolic Blood Pressure	3:41915364:5	chr3:41935940:41938098:clu_45931:ENSG00000168038.10	Lung	1	4	5	8	TGVIS
Diastolic Blood Pressure	3:41915364:5	chr3:41937340:41938098:clu_43434:ENSG00000168038.10	Adipose_Subcutaneous	0	0	5	0	TGVIS
Diastolic Blood Pressure	3:41915364:5	chr3:41937340:41938098:clu_44627:ENSG00000168038.10	Nerve_Tibial	0	0	5	0	TGVIS
Diastolic Blood Pressure	3:48182326:1	ENSG00000229759	Spleen	0.986108	1	3	1	TGVIS
Diastolic Blood Pressure	3:48182326:1	chr3:48257022:48257929:clu_33793:ENSG00000164048.13	Adrenal_Gland	0.926002	1	3	1	TGVIS
Diastolic Blood Pressure	3:48182326:1	chr3:48257961:48260813:clu_41316:ENSG00000164048.13	Pituitary	0.973004	1	3	1	TGVIS
Diastolic Blood Pressure	3:133938280:1	RYK	Artery_Tibial	0.993338	1	2	1	TGVIS
Diastolic Blood Pressure	3:133938280:1	RYK	Esophagus_Gastroesophageal_Junction	0.949686	1	2	1	TGVIS
Diastolic Blood Pressure	3:133938280:1	RYK	Esophagus_Mucosa	0	0	2	1	TGVIS
Diastolic Blood Pressure	3:133938280:1	RYK	Esophagus_Muscularis	0	0	2	1	TGVIS
Diastolic Blood Pressure	3:185298868:1	SENP2	Artery_Aorta	0	0	6	0	TGVIS
Diastolic Blood Pressure	3:185298868:1	SENP2	Artery_Tibial	0	0	6	1	TGVIS
Diastolic Blood Pressure	3:185298868:1	SENP2	Brain_Cerebellum	0.986755	1	6	0	TGVIS
Diastolic Blood Pressure	3:185298868:1	SENP2	Lung	0.999222	1	6	1	TGVIS
Diastolic Blood Pressure	3:185298868:1	chr3:185624082:185624228:clu_40715:ENSG00000163904.12	Muscle_Skeletal	0.999929	1	6	1	TGVIS
Diastolic Blood Pressure	3:185298868:1	chr3:185624082:185626298:clu_35832:ENSG00000163904.12	Heart_Left_Ventricle	0.999922	1	6	1	TGVIS
Diastolic Blood Pressure	3:185298868:1	chr3:185624082:185626298:clu_40181:ENSG00000163904.12	Heart_Atrial_Appendage	0.999958	1	6	1	TGVIS
Diastolic Blood Pressure	3:185298868:1	chr3:185624082:185626298:clu_40715:ENSG00000163904.12	Muscle_Skeletal	0.999984	1	6	1	TGVIS
Diastolic Blood Pressure	3:185298868:1	chr3:185624082:185626298:clu_47301:ENSG00000163904.12	Nerve_Tibial	0.999997	1	6	1	TGVIS
Diastolic Blood Pressure	3:185298868:1	chr3:185624294:185626298:clu_40715:ENSG00000163904.12	Muscle_Skeletal	0.999993	1	6	1	TGVIS
Diastolic Blood Pressure	3:49913705:5	BSN-DT	Esophagus_Muscularis	0	0	6	1	TGVIS
Diastolic Blood Pressure	3:49913705:5	ENSG00000235236	Thyroid	0	0	6	0	TGVIS
Diastolic Blood Pressure	3:49913705:5	NDUFAF3	Kidney_Tube	0	0	6	1	TGVIS
Diastolic Blood Pressure	3:49913705:5	P4HTM	Heart_Atrial_Appendage	0	0	6	1	TGVIS
Diastolic Blood Pressure	3:49913705:5	chr3:49698137:49698440:clu_45080:ENSG00000164068.15	Nerve_Tibial	0.936085	1	6	2	TGVIS
Diastolic Blood Pressure	3:49913705:5	chr3:49698137:49698440:clu_46817:ENSG00000164068.15	Thyroid	0	0	6	1	TGVIS
Diastolic Blood Pressure	3:49913705:5	chr3:49700709:49701491:clu_28768:ENSG00000164068.15	Liver	0	0	6	1	TGVIS
Diastolic Blood Pressure	3:49913705:5	chr3:49700709:49701491:clu_33203:ENSG00000164068.15	Pancreas	0.99966	1	6	1	TGVIS
Diastolic Blood Pressure	3:49913705:5	chr3:49700709:49701491:clu_34096:ENSG00000164068.15	Heart_Left_Ventricle	0.999989	1	6	1	TGVIS
Diastolic Blood Pressure	3:49913705:5	chr3:49700709:49701491:clu_34441:ENSG00000164068.15	Brain_Cortex	0.999843	1	6	1	TGVIS
Diastolic Blood Pressure	3:49913705:5	chr3:49700709:49701491:clu_35367:ENSG00000164068.15	Fibroblasts	0.999989	1	6	1	TGVIS
Diastolic Blood Pressure	3:49913705:5	chr3:49700709:49701491:clu_37196:ENSG00000164068.15	Brain_Cerebellum	0.998946	1	6	1	TGVIS
Diastolic Blood Pressure	3:49913705:5	chr3:49700709:49701491:clu_37649:ENSG00000164068.15	Small_Intestine	0	0	6	1	TGVIS
Diastolic Blood Pressure	3:49913705:5	chr3:49700709:49701491:clu_37783:ENSG00000164068.15	Esophagus_Gastroesophageal_Junction	0.999986	1	6	1	TGVIS
Diastolic Blood Pressure	3:49913705:5	chr3:49700709:49701491:clu_37992:ENSG00000164068.15	Stomach	0.999951	1	6	1	TGVIS
Diastolic Blood Pressure	3:49913705:5	chr3:49700709:49701491:clu_38224:ENSG00000164068.15	Heart_Atrial_Appendage	0.999996	1	6	1	TGVIS
Diastolic Blood Pressure	3:49913705:5	chr3:49700709:49701491:clu_38527:ENSG00000164068.15	Colon_Sigmoid	0.999478	1	6	1	TGVIS
Diastolic Blood Pressure	3:49913705:5	chr3:49700709:49701491:clu_38625:ENSG00000164068.15	Artery_Aorta	0.999997	1	6	1	TGVIS
Diastolic Blood Pressure	3:49913705:5	chr3:49700709:49701491:clu_39960:ENSG00000164068.15	Esophagus_Muscularis	0.999989	1	6	1	TGVIS
Diastolic Blood Pressure	3:49913705:5	chr3:49700709:49701491:clu_40490:ENSG00000164068.15	Artery_Tibial	0.999997	1	6	1	TGVIS
Diastolic Blood Pressure	3:49913705:5	chr3:49700709:49701491:clu_41518:ENSG00000164068.15	Pituitary	0.996716	1	6	0	TGVIS
Diastolic Blood Pressure	3:49913705:5	chr3:49700709:49701491:clu_41719:ENSG00000164068.15	Colon_Transverse	0.999984	1	6	1	TGVIS
Diastolic Blood Pressure	3:49913705:5	chr3:49700709:49701491:clu_42602:ENSG00000164068.15	Adipose_Visceral	0.999995	1	6	1	TGVIS
Diastolic Blood Pressure	3:49913705:5	chr3:49700709:49701491:clu_43855:ENSG00000164068.15	Adipose_Subcutaneous	0.999994	1	6	1	TGVIS
Diastolic Blood Pressure	3:49913705:5	chr3:49700709:49701491:clu_45083:ENSG00000164068.15	Nerve_Tibial	0.999996	4	6	5	TGVIS
Diastolic Blood Pressure	3:49913705:5	chr3:49700709:49701491:clu_46820:ENSG00000164068.15	Thyroid	0.999995	1	6	1	TGVIS
Diastolic Blood Pressure	3:49913705:5	chr3:49810532:49810752:clu_34554:ENSG00000182179.12	Whole_Blood	0	0	6	1	TGVIS
Diastolic Blood Pressure	3:49913705:5	chr3:49810532:49810752:clu_37806:ENSG00000182179.12	Esophagus_Gastroesophageal_Junction	0	0	6	1	TGVIS
Diastolic Blood Pressure	3:49913705:5	chr3:49810532:49810752:clu_45106:ENSG00000182179.12	Nerve_Tibial	0	0	6	1	TGVIS
Diastolic Blood Pressure	3:49913705:5	chr3:49810532:49810752:clu_46845:ENSG00000182179.12	Thyroid	0.983731	1	6	1	TGVIS
Diastolic Blood Pressure	3:49913705:5	chr3:49810672:49810752:clu_37806:ENSG00000182179.12	Esophagus_Gastroesophageal_Junction	0	0	6	0	TGVIS
Diastolic Blood Pressure	3:49913705:5	chr3:49810672:49810752:clu_45106:ENSG00000182179.12	Nerve_Tibial	0	0	6	1	TGVIS
Diastolic Blood Pressure	3:49913705:5	chr3:49810672:49810752:clu_46845:ENSG00000182179.12	Thyroid	0.971769	1	6	1	TGVIS
Diastolic Blood Pressure	3:138052754:1	DBR1	Kidney_Tube	0.96987	1	2	1	TGVIS
Diastolic Blood Pressure	3:138052754:1	ESYT3	Artery_Aorta	0	0	2	1	TGVIS
Diastolic Blood Pressure	3:138052754:1	MRAS	Adipose_Subcutaneous	0	0	2	1	TGVIS
Diastolic Blood Pressure	3:138052754:1	MRAS	Artery_Aorta	0.999959	1	2	1	TGVIS
Diastolic Blood Pressure	3:138052754:1	MRAS	Artery_Coronary	0.997662	1	2	1	TGVIS
Diastolic Blood Pressure	3:138052754:1	MRAS	Artery_Tibial	0.999998	1	2	1	TGVIS
Diastolic Blood Pressure	3:138052754:1	MRAS	Heart_Atrial_Appendage	0.999516	1	2	1	TGVIS
Diastolic Blood Pressure	3:138052754:1	MRAS	Heart_Left_Ventricle	0.99933	1	2	1	TGVIS
Diastolic Blood Pressure	3:138052754:1	MRAS	Muscle_Skeletal	0.997699	1	2	1	TGVIS
Diastolic Blood Pressure	3:138052754:1	MRAS	Spleen	0	0	2	1	TGVIS
Diastolic Blood Pressure	3:138052754:1	chr3:138348325:138372866:clu_35311:ENSG00000158186.12	Heart_Left_Ventricle	0	0	2	1	TGVIS
Diastolic Blood Pressure	3:138052754:1	chr3:138348325:138372866:clu_40122:ENSG00000158186.12	Muscle_Skeletal	0	0	2	0	TGVIS
Diastolic Blood Pressure	3:138052754:1	chr3:138349032:138372866:clu_41847:ENSG00000158186.12	Artery_Tibial	0.999827	1	2	1	TGVIS
Diastolic Blood Pressure	3:138052754:1	chr3:138508544:138525490:clu_34341:ENSG00000114107.8	Pancreas	0	0	2	1	TGVIS
Diastolic Blood Pressure	3:171833266:1	chr3:171108162:171110714:clu_43333:ENSG00000154310.16	Pituitary	0.726313	1	3	1	TGVIS
Diastolic Blood Pressure	3:30422563:1	AZI2	Whole_Blood	0	0	2	0	TGVIS
Diastolic Blood Pressure	3:30422563:1	chr3:28326950:28332369:clu_37174:ENSG00000163512.13	Esophagus_Gastroesophageal_Junction	0	0	2	0	TGVIS
Diastolic Blood Pressure	3:30422563:1	chr3:28326950:28332369:clu_46096:ENSG00000163512.13	Thyroid	0	0	2	0	TGVIS
Diastolic Blood Pressure	3:30422563:1	chr3:28336885:28337937:clu_46097:ENSG00000163512.13	Thyroid	0	0	2	0	TGVIS
Diastolic Blood Pressure	3:30422563:1	chr3:28338036:28338493:clu_46097:ENSG00000163512.13	Thyroid	0	0	2	9	TGVIS
Diastolic Blood Pressure	3:30422563:1	chr3:28340622:28348601:clu_45682:ENSG00000163512.13	Lung	0	0	2	0	TGVIS
Diastolic Blood Pressure	3:30422563:1	chr3:28514122:28515554:clu_37989:ENSG00000206559.7	Artery_Aorta	0	0	2	0	TGVIS
Diastolic Blood Pressure	3:46861939:4	ATRIP	Artery_Tibial	0	0	3	1	TGVIS
Diastolic Blood Pressure	3:46861939:4	NME6	Kidney_Tube	0.246053	0	3	1	TGVIS
Diastolic Blood Pressure	3:46861939:4	TMA7	Pituitary	0	0	3	0	TGVIS
Diastolic Blood Pressure	3:46861939:4	ZNF589	Muscle_Skeletal	0.624499	1	3	1	TGVIS
Diastolic Blood Pressure	3:46861939:4	chr3:48410380:48410455:clu_41538:ENSG00000164050.12	Colon_Transverse	0	0	3	1	TGVIS
Diastolic Blood Pressure	3:46861939:4	chr3:48410383:48410455:clu_41538:ENSG00000164050.12	Colon_Transverse	0	0	3	1	TGVIS
Diastolic Blood Pressure	3:25424929:1	chr3:25733982:25736309:clu_32617:ENSG00000151092.16	Pancreas	0	0	1	1	TGVIS
Diastolic Blood Pressure	4:81182554:1	CFAP299	Kidney_Tube	0.999698	1	1	1	TGVIS
Diastolic Blood Pressure	4:81182554:1	FGF5	Kidney_Glom	1	1	1	2	TGVIS
Diastolic Blood Pressure	4:81182554:1	FGF5	Kidney_Tube	1	1	1	4	TGVIS
Diastolic Blood Pressure	4:103188709:3	ENSG00000224207	Small_Intestine	0	0	4	0	TGVIS
Diastolic Blood Pressure	4:156642884:1	GUCY1A1	Artery_Tibial	0.997732	2	4	1	TGVIS
Diastolic Blood Pressure	4:111335604:1	ENPEP	Colon_Sigmoid	0.986493	1	5	2	TGVIS
Diastolic Blood Pressure	4:111335604:1	ENPEP	Esophagus_Mucosa	0.999946	1	5	2	TGVIS
Diastolic Blood Pressure	4:102084331:1	ENSG00000246560	Esophagus_Muscularis	0	0	5	0	TGVIS
Diastolic Blood Pressure	4:102084331:1	LRRC37A15P	Adrenal_Gland	0	0	5	1	TGVIS
Diastolic Blood Pressure	4:102084331:1	MANBA	Colon_Sigmoid	0	0	5	0	TGVIS
Diastolic Blood Pressure	4:102084331:1	UBE2D3	Artery_Aorta	0	0	5	1	TGVIS
Diastolic Blood Pressure	4:102084331:1	chr4:102418988:102431062:clu_33544:ENSG00000248161.5	Fibroblasts	0	0	5	0	TGVIS
Diastolic Blood Pressure	4:102084331:1	chr4:103050382:103066327:clu_32839:ENSG00000164038.14	Brain_Cortex	0	0	5	0	TGVIS
Diastolic Blood Pressure	4:102084331:1	chr4:103098802:103099783:clu_36343:ENSG00000164039.14	Heart_Atrial_Appendage	0	0	5	0	TGVIS
Diastolic Blood Pressure	4:54800759:1	chr4:54049110:54049251:clu_37927:ENSG00000109220.10	Artery_Tibial	0	0	5	1	TGVIS
Diastolic Blood Pressure	4:54800759:1	chr4:54280482:54281581:clu_35830:ENSG00000134853.11	Heart_Atrial_Appendage	0	0	5	9	TGVIS
Diastolic Blood Pressure	4:54800759:1	chr4:54280482:54285371:clu_35830:ENSG00000134853.11	Heart_Atrial_Appendage	0	0	5	9	TGVIS
Diastolic Blood Pressure	4:144046002:1	USP38	Adipose_Visceral	0.987422	1	1	1	TGVIS
Diastolic Blood Pressure	4:144046002:1	chr4:143214943:143220295:clu_33255:ENSG00000170185.9	Whole_Blood	0.999093	1	1	1	TGVIS
Diastolic Blood Pressure	4:144046002:1	chr4:143214943:143220295:clu_36717:ENSG00000170185.9	Heart_Atrial_Appendage	0.999016	1	1	1	TGVIS
Diastolic Blood Pressure	4:144046002:1	chr4:143214943:143220295:clu_37086:ENSG00000170185.9	Artery_Aorta	0.998937	1	1	1	TGVIS
Diastolic Blood Pressure	4:144046002:1	chr4:143214943:143220295:clu_38885:ENSG00000170185.9	Artery_Tibial	0.999091	1	1	1	TGVIS
Diastolic Blood Pressure	4:144046002:1	chr4:143214943:143220295:clu_40947:ENSG00000170185.9	Adipose_Visceral	0.999	1	1	1	TGVIS
Diastolic Blood Pressure	4:144046002:1	chr4:143214943:143220295:clu_43307:ENSG00000170185.9	Nerve_Tibial	0.999092	1	1	1	TGVIS
Diastolic Blood Pressure	4:144046002:1	chr4:143214943:143220295:clu_44585:ENSG00000170185.9	Lung	0.985112	1	1	1	TGVIS
Diastolic Blood Pressure	4:144046002:1	chr4:143214943:143220295:clu_45020:ENSG00000170185.9	Thyroid	0.99907	1	1	1	TGVIS
Diastolic Blood Pressure	4:17864014:1	DCAF16	Colon_Sigmoid	0	0	3	0	TGVIS
Diastolic Blood Pressure	4:17864014:1	DCAF16	Esophagus_Muscularis	0	0	3	1	TGVIS
Diastolic Blood Pressure	4:36091370:1	chr4:36058143:36073689:clu_43680:ENSG00000047365.11	Thyroid	0.973638	1	3	0	TGVIS
Diastolic Blood Pressure	4:36091370:1	chr4:36117135:36119650:clu_43681:ENSG00000047365.11	Thyroid	0.935335	1	3	1	TGVIS
Diastolic Blood Pressure	4:36091370:1	chr4:36117135:36121179:clu_32255:ENSG00000047365.11	Brain_Cortex	0	0	3	0	TGVIS
Diastolic Blood Pressure	4:36091370:1	chr4:36117135:36121179:clu_38810:ENSG00000047365.11	Pituitary	0	0	3	0	TGVIS
Diastolic Blood Pressure	4:36091370:1	chr4:36119718:36121179:clu_32255:ENSG00000047365.11	Brain_Cortex	0	0	3	0	TGVIS
Diastolic Blood Pressure	4:95324968:1	chr4:94582731:94584986:clu_36748:ENSG00000163110.14	Muscle_Skeletal	0.4854	0	4	1	TGVIS
Diastolic Blood Pressure	4:72002332:1	chr4:70196594:70197274:clu_36324:ENSG00000109205.16	Colon_Sigmoid	0.21848	0	2	1	TGVIS
Diastolic Blood Pressure	4:73289165:1	ADAMTS3	Brain_Cortex	0.65613	1	1	1	TGVIS
Diastolic Blood Pressure	4:73289165:1	ALB	Adipose_Subcutaneous	0.154167	0	1	0	TGVIS
Diastolic Blood Pressure	4:73289165:1	ALB	Lung	0.24726	0	1	1	TGVIS
Diastolic Blood Pressure	4:73289165:1	NPFFR2	Pituitary	0.686519	1	1	1	TGVIS
Diastolic Blood Pressure	4:73289165:1	chr4:73061920:73064778:clu_35591:ENSG00000163626.16	Esophagus_Gastroesophageal_Junction	0.384876	0	1	1	TGVIS
Diastolic Blood Pressure	4:73289165:1	chr4:73078890:73090667:clu_36343:ENSG00000132466.18	Colon_Sigmoid	0.387858	0	1	0	TGVIS
Diastolic Blood Pressure	5:32829975:1	NPR3	Nerve_Tibial	0.999999	1	10	2	TGVIS
Diastolic Blood Pressure	5:75003678:2	ANKDD1B	Colon_Sigmoid	0.976662	1	2	1	TGVIS
Diastolic Blood Pressure	5:75003678:2	ANKDD1B	Esophagus_Mucosa	0.749516	1	2	1	TGVIS
Diastolic Blood Pressure	5:75003678:2	ANKDD1B	Nerve_Tibial	0.0399695	0	2	4	TGVIS
Diastolic Blood Pressure	5:75003678:2	ANKDD1B	Thyroid	0.929325	1	2	1	TGVIS
Diastolic Blood Pressure	5:75003678:2	POC5	Kidney_Glom	0.998514	1	2	1	TGVIS
Diastolic Blood Pressure	5:75003678:2	chr5:75354697:75355365:clu_40741:ENSG00000113161.15	Lung	0	0	2	0	TGVIS
Diastolic Blood Pressure	5:75003678:2	chr5:75666993:75670979:clu_36769:ENSG00000189045.13	Colon_Transverse	0.740678	1	2	1	TGVIS
Diastolic Blood Pressure	5:75003678:2	chr5:75669383:75670979:clu_36769:ENSG00000189045.13	Colon_Transverse	0.989157	1	2	1	TGVIS
Diastolic Blood Pressure	5:75003678:2	chr5:75685484:75689012:clu_32074:ENSG00000152359.14	Spleen	0.777181	1	2	1	TGVIS
Diastolic Blood Pressure	5:75003678:2	chr5:75689165:75690383:clu_35162:ENSG00000152359.14	Esophagus_Muscularis	0	0	2	0	TGVIS
Diastolic Blood Pressure	5:75003678:2	chr5:75705787:75712854:clu_30022:ENSG00000152359.14	Adrenal_Gland	0	0	2	1	TGVIS
Diastolic Blood Pressure	5:75003678:2	chr5:75705787:75712854:clu_31021:ENSG00000152359.14	Fibroblasts	0.99846	1	2	1	TGVIS
Diastolic Blood Pressure	5:75003678:2	chr5:75705787:75712854:clu_31198:ENSG00000152359.14	Artery_Coronary	0	0	2	0	TGVIS
Diastolic Blood Pressure	5:75003678:2	chr5:75705787:75712854:clu_32925:ENSG00000152359.14	Brain_Cerebellum	0	0	2	0	TGVIS
Diastolic Blood Pressure	5:75003678:2	chr5:75705787:75712854:clu_33973:ENSG00000152359.14	Artery_Aorta	0.999036	1	2	1	TGVIS
Diastolic Blood Pressure	5:75003678:2	chr5:75705787:75712854:clu_34028:ENSG00000152359.14	Colon_Sigmoid	0	0	2	0	TGVIS
Diastolic Blood Pressure	5:75003678:2	chr5:75705787:75712854:clu_35164:ENSG00000152359.14	Esophagus_Muscularis	0.997622	1	2	0	TGVIS
Diastolic Blood Pressure	5:75003678:2	chr5:75705787:75712854:clu_35606:ENSG00000152359.14	Artery_Tibial	0	0	2	0	TGVIS
Diastolic Blood Pressure	5:75003678:2	chr5:75705787:75712854:clu_36774:ENSG00000152359.14	Colon_Transverse	0	0	2	0	TGVIS
Diastolic Blood Pressure	5:75003678:2	chr5:75705787:75712854:clu_37456:ENSG00000152359.14	Adipose_Visceral	0.999274	1	2	1	TGVIS
Diastolic Blood Pressure	5:75003678:2	chr5:75705787:75712854:clu_39608:ENSG00000152359.14	Nerve_Tibial	0.998155	1	2	1	TGVIS
Diastolic Blood Pressure	5:75003678:2	chr5:75705787:75712854:clu_40761:ENSG00000152359.14	Lung	0.997846	1	2	0	TGVIS
Diastolic Blood Pressure	5:75003678:2	chr5:75705787:75712854:clu_41185:ENSG00000152359.14	Thyroid	0.998951	1	2	1	TGVIS
Diastolic Blood Pressure	5:61553881:1	IPO11	Adipose_Subcutaneous	0	0	3	1	TGVIS
Diastolic Blood Pressure	5:61553881:1	chr5:62353375:62355159:clu_30793:ENSG00000068796.16	Fibroblasts	0	0	3	1	TGVIS
Diastolic Blood Pressure	5:3706050:1	IRX1	Adipose_Visceral	0.826763	1	2	0	TGVIS
Diastolic Blood Pressure	5:3706050:1	IRX1	Heart_Atrial_Appendage	0	0	2	0	TGVIS
Diastolic Blood Pressure	5:3706050:1	chr5:2752464:2755029:clu_40315:ENSG00000186493.11	Thyroid	0	0	2	0	TGVIS
Diastolic Blood Pressure	5:66318196:1	MAST4	Esophagus_Gastroesophageal_Junction	0.624585	1	2	2	TGVIS
Diastolic Blood Pressure	5:66318196:1	MAST4	Esophagus_Muscularis	0.998732	1	2	1	TGVIS
Diastolic Blood Pressure	5:66318196:1	chr5:67149589:67152637:clu_33927:ENSG00000069020.18	Muscle_Skeletal	0.862678	1	2	1	TGVIS
Diastolic Blood Pressure	5:91977934:1	ENSG00000249984	Fibroblasts	0	0	2	1	TGVIS
Diastolic Blood Pressure	5:91977934:1	chr5:93563463:93581142:clu_37671:ENSG00000237187.8	Adipose_Visceral	0	0	2	0	TGVIS
Diastolic Blood Pressure	6:127164360:1	ENSG00000220548	Nerve_Tibial	0.999167	1	2	0	TGVIS
Diastolic Blood Pressure	6:150997440:1	ENSG00000232891	Lung	0.999597	1	6	0	TGVIS
Diastolic Blood Pressure	6:79657391:3	IRAK1BP1	Adipose_Visceral	1	1	2	7	TGVIS
Diastolic Blood Pressure	6:79657391:3	IRAK1BP1	Adrenal_Gland	1	1	2	8	TGVIS
Diastolic Blood Pressure	6:79657391:3	IRAK1BP1	Artery_Aorta	1	1	2	6	TGVIS
Diastolic Blood Pressure	6:79657391:3	IRAK1BP1	Artery_Coronary	0	0	2	1	TGVIS
Diastolic Blood Pressure	6:79657391:3	IRAK1BP1	Artery_Tibial	1	1	2	8	TGVIS
Diastolic Blood Pressure	6:79657391:3	IRAK1BP1	Brain_Cerebellum	1	1	2	6	TGVIS
Diastolic Blood Pressure	6:79657391:3	IRAK1BP1	Colon_Transverse	4.70087e-07	0	2	7	TGVIS
Diastolic Blood Pressure	6:79657391:3	IRAK1BP1	Brain_Cortex	0	0	2	1	TGVIS
Diastolic Blood Pressure	6:79657391:3	IRAK1BP1	Esophagus_Gastroesophageal_Junction	1	1	2	8	TGVIS
Diastolic Blood Pressure	6:79657391:3	IRAK1BP1	Esophagus_Muscularis	1	1	2	8	TGVIS
Diastolic Blood Pressure	6:79657391:3	IRAK1BP1	Fibroblasts	1	1	2	7	TGVIS
Diastolic Blood Pressure	6:79657391:3	IRAK1BP1	Heart_Atrial_Appendage	1	1	2	8	TGVIS
Diastolic Blood Pressure	6:79657391:3	IRAK1BP1	Heart_Left_Ventricle	1	1	2	6	TGVIS
Diastolic Blood Pressure	6:79657391:3	IRAK1BP1	Kidney_Glom	0	0	2	1	TGVIS
Diastolic Blood Pressure	6:79657391:3	IRAK1BP1	Lung	1	1	2	8	TGVIS
Diastolic Blood Pressure	6:79657391:3	IRAK1BP1	Muscle_Skeletal	1	1	2	8	TGVIS
Diastolic Blood Pressure	6:79657391:3	IRAK1BP1	Nerve_Tibial	1	1	2	8	TGVIS
Diastolic Blood Pressure	6:79657391:3	IRAK1BP1	Pancreas	1	1	2	8	TGVIS
Diastolic Blood Pressure	6:79657391:3	IRAK1BP1	Pituitary	1.88328e-06	0	2	2	TGVIS
Diastolic Blood Pressure	6:79657391:3	IRAK1BP1	Stomach	1	1	2	4	TGVIS
Diastolic Blood Pressure	6:79657391:3	IRAK1BP1	Thyroid	1	1	2	7	TGVIS
Diastolic Blood Pressure	6:79657391:3	PHIP	Adipose_Visceral	0	0	2	1	TGVIS
Diastolic Blood Pressure	6:79657391:3	PHIP	Colon_Sigmoid	0	0	2	1	TGVIS
Diastolic Blood Pressure	6:79657391:3	PHIP	Esophagus_Gastroesophageal_Junction	0	0	2	1	TGVIS
Diastolic Blood Pressure	6:79657391:3	PHIP	Heart_Left_Ventricle	0	0	2	0	TGVIS
Diastolic Blood Pressure	6:79657391:3	PHIP	Lung	0.209455	0	2	3	TGVIS
Diastolic Blood Pressure	6:79657391:3	PHIP	Muscle_Skeletal	0.997899	1	2	1	TGVIS
Diastolic Blood Pressure	6:79657391:3	PHIP	Spleen	0	0	2	1	TGVIS
Diastolic Blood Pressure	6:79657391:3	PHIP	Thyroid	1	1	2	6	TGVIS
Diastolic Blood Pressure	6:79657391:3	PHIP	Whole_Blood	1	1	2	7	TGVIS
Diastolic Blood Pressure	6:79657391:3	chr6:78885443:78897829:clu_33404:ENSG00000146243.13	Artery_Tibial	0	0	2	0	TGVIS
Diastolic Blood Pressure	6:79657391:3	chr6:78897959:78898064:clu_27854:ENSG00000146243.13	Pancreas	0	0	2	0	TGVIS
Diastolic Blood Pressure	6:79657391:3	chr6:78897959:78898064:clu_31399:ENSG00000146243.13	Esophagus_Gastroesophageal_Junction	0	0	2	1	TGVIS
Diastolic Blood Pressure	6:79657391:3	chr6:78897959:78898064:clu_33145:ENSG00000146243.13	Esophagus_Muscularis	0	0	2	1	TGVIS
Diastolic Blood Pressure	6:79657391:3	chr6:78897959:78898064:clu_38733:ENSG00000146243.13	Thyroid	0	0	2	1	TGVIS
Diastolic Blood Pressure	6:79657391:3	chr6:78897959:78902992:clu_27854:ENSG00000146243.13	Pancreas	0	0	2	1	TGVIS
Diastolic Blood Pressure	6:79657391:3	chr6:78897959:78902992:clu_28430:ENSG00000146243.13	Adrenal_Gland	0.000916274	0	2	3	TGVIS
Diastolic Blood Pressure	6:79657391:3	chr6:78897959:78902992:clu_31629:ENSG00000146243.13	Heart_Atrial_Appendage	0	0	2	1	TGVIS
Diastolic Blood Pressure	6:79657391:3	chr6:78897959:78902992:clu_32162:ENSG00000146243.13	Colon_Sigmoid	0.992933	1	2	1	TGVIS
Diastolic Blood Pressure	6:79657391:3	chr6:78897959:78902992:clu_34573:ENSG00000146243.13	Pituitary	6.33612e-07	0	2	2	TGVIS
Diastolic Blood Pressure	6:79657391:3	chr6:78897959:78902992:clu_37183:ENSG00000146243.13	Nerve_Tibial	0	0	2	1	TGVIS
Diastolic Blood Pressure	6:79657391:3	chr6:78897959:78902992:clu_38733:ENSG00000146243.13	Thyroid	1	1	2	8	TGVIS
Diastolic Blood Pressure	6:79657391:3	chr6:78903110:78935461:clu_34573:ENSG00000146243.13	Pituitary	1	1	2	4	TGVIS
Diastolic Blood Pressure	6:79657391:3	chr6:78947775:78954814:clu_36201:ENSG00000146247.13	Adipose_Subcutaneous	0	0	2	1	TGVIS
Diastolic Blood Pressure	6:152318216:1	ESR1	Artery_Aorta	0	0	9	0	TGVIS
Diastolic Blood Pressure	6:166176722:2	chr6:166366062:166366795:clu_37494:ENSG00000060762.18	Adipose_Subcutaneous	0	0	4	0	TGVIS
Diastolic Blood Pressure	6:159686981:1	FNDC1	Artery_Tibial	0	0	2	1	TGVIS
Diastolic Blood Pressure	6:22110418:1	SOX4	Brain_Cortex	0	0	4	0	TGVIS
Diastolic Blood Pressure	6:22110418:1	chr6:22110920:22173998:clu_30695:ENSG00000272168.6	Artery_Aorta	0	0	4	0	TGVIS
Diastolic Blood Pressure	6:22110418:2	PRL	Pancreas	0	0	4	1	TGVIS
Diastolic Blood Pressure	6:154418759:1	chr6:154247488:154265912:clu_29703:ENSG00000074706.13	Whole_Blood	0.785138	1	2	0	TGVIS
Diastolic Blood Pressure	6:80818531:1	HMGN3	Artery_Tibial	0	0	5	0	TGVIS
Diastolic Blood Pressure	6:80818531:1	IRAK1BP1	Adipose_Subcutaneous	0.999995	2	5	2	TGVIS
Diastolic Blood Pressure	6:80818531:1	IRAK1BP1	Adipose_Visceral	0.999998	2	5	2	TGVIS
Diastolic Blood Pressure	6:80818531:1	IRAK1BP1	Adrenal_Gland	0.999911	2	5	1	TGVIS
Diastolic Blood Pressure	6:80818531:1	IRAK1BP1	Artery_Aorta	0.999991	2	5	1	TGVIS
Diastolic Blood Pressure	6:80818531:1	IRAK1BP1	Artery_Coronary	0.999781	2	5	1	TGVIS
Diastolic Blood Pressure	6:80818531:1	IRAK1BP1	Artery_Tibial	0.999998	2	5	1	TGVIS
Diastolic Blood Pressure	6:80818531:1	IRAK1BP1	Brain_Cerebellum	0.999997	2	5	1	TGVIS
Diastolic Blood Pressure	6:80818531:1	IRAK1BP1	Brain_Cortex	0.981374	2	5	1	TGVIS
Diastolic Blood Pressure	6:80818531:1	IRAK1BP1	Esophagus_Gastroesophageal_Junction	0.999998	2	5	1	TGVIS
Diastolic Blood Pressure	6:80818531:1	IRAK1BP1	Esophagus_Muscularis	0.999998	2	5	2	TGVIS
Diastolic Blood Pressure	6:80818531:1	IRAK1BP1	Fibroblasts	0.999998	2	5	2	TGVIS
Diastolic Blood Pressure	6:80818531:1	IRAK1BP1	Heart_Atrial_Appendage	0.999998	2	5	1	TGVIS
Diastolic Blood Pressure	6:80818531:1	IRAK1BP1	Heart_Left_Ventricle	0.999998	2	5	1	TGVIS
Diastolic Blood Pressure	6:80818531:1	IRAK1BP1	Kidney_Glom	0	0	5	1	TGVIS
Diastolic Blood Pressure	6:80818531:1	IRAK1BP1	Kidney_Tube	0.999998	2	5	1	TGVIS
Diastolic Blood Pressure	6:80818531:1	IRAK1BP1	Lung	0.999998	2	5	2	TGVIS
Diastolic Blood Pressure	6:80818531:1	IRAK1BP1	Muscle_Skeletal	0.999998	2	5	2	TGVIS
Diastolic Blood Pressure	6:80818531:1	IRAK1BP1	Nerve_Tibial	0.999997	2	5	1	TGVIS
Diastolic Blood Pressure	6:80818531:1	IRAK1BP1	Pancreas	0.999998	2	5	2	TGVIS
Diastolic Blood Pressure	6:80818531:1	IRAK1BP1	Pituitary	0.999962	2	5	1	TGVIS
Diastolic Blood Pressure	6:80818531:1	IRAK1BP1	Small_Intestine	0	0	5	1	TGVIS
Diastolic Blood Pressure	6:80818531:1	IRAK1BP1	Spleen	0	0	5	0	TGVIS
Diastolic Blood Pressure	6:80818531:1	IRAK1BP1	Stomach	0.999996	2	5	1	TGVIS
Diastolic Blood Pressure	6:80818531:1	IRAK1BP1	Thyroid	0.999998	2	5	2	TGVIS
Diastolic Blood Pressure	6:80818531:1	PHIP	Adipose_Subcutaneous	0	0	5	1	TGVIS
Diastolic Blood Pressure	6:80818531:1	PHIP	Adipose_Visceral	0.985358	2	5	1	TGVIS
Diastolic Blood Pressure	6:80818531:1	PHIP	Artery_Aorta	0.969153	1	5	1	TGVIS
Diastolic Blood Pressure	6:80818531:1	PHIP	Colon_Sigmoid	0.951359	1	5	1	TGVIS
Diastolic Blood Pressure	6:80818531:1	PHIP	Esophagus_Gastroesophageal_Junction	0	0	5	1	TGVIS
Diastolic Blood Pressure	6:80818531:1	PHIP	Esophagus_Mucosa	0	0	5	1	TGVIS
Diastolic Blood Pressure	6:80818531:1	PHIP	Heart_Left_Ventricle	0	0	5	1	TGVIS
Diastolic Blood Pressure	6:80818531:1	PHIP	Lung	0.999633	2	5	1	TGVIS
Diastolic Blood Pressure	6:80818531:1	PHIP	Muscle_Skeletal	0.998436	2	5	1	TGVIS
Diastolic Blood Pressure	6:80818531:1	PHIP	Nerve_Tibial	0.998309	2	5	1	TGVIS
Diastolic Blood Pressure	6:80818531:1	PHIP	Pituitary	0	0	5	1	TGVIS
Diastolic Blood Pressure	6:80818531:1	PHIP	Spleen	0	0	5	1	TGVIS
Diastolic Blood Pressure	6:80818531:1	PHIP	Thyroid	0.999984	2	5	1	TGVIS
Diastolic Blood Pressure	6:80818531:1	PHIP	Whole_Blood	0.999958	2	5	1	TGVIS
Diastolic Blood Pressure	6:80818531:1	chr6:78885443:78897829:clu_31994:ENSG00000146243.13	Artery_Aorta	0	0	5	1	TGVIS
Diastolic Blood Pressure	6:80818531:1	chr6:78885443:78897829:clu_33404:ENSG00000146243.13	Artery_Tibial	0	0	5	0	TGVIS
Diastolic Blood Pressure	6:80818531:1	chr6:78885443:78897829:clu_38733:ENSG00000146243.13	Thyroid	0.999391	2	5	1	TGVIS
Diastolic Blood Pressure	6:80818531:1	chr6:78897959:78898064:clu_27854:ENSG00000146243.13	Pancreas	0	0	5	1	TGVIS
Diastolic Blood Pressure	6:80818531:1	chr6:78897959:78898064:clu_28318:ENSG00000146243.13	Heart_Left_Ventricle	0	0	5	0	TGVIS
Diastolic Blood Pressure	6:80818531:1	chr6:78897959:78898064:clu_28430:ENSG00000146243.13	Adrenal_Gland	0	0	5	0	TGVIS
Diastolic Blood Pressure	6:80818531:1	chr6:78897959:78898064:clu_31399:ENSG00000146243.13	Esophagus_Gastroesophageal_Junction	0.919853	1	5	1	TGVIS
Diastolic Blood Pressure	6:80818531:1	chr6:78897959:78898064:clu_33145:ENSG00000146243.13	Esophagus_Muscularis	0	0	5	1	TGVIS
Diastolic Blood Pressure	6:80818531:1	chr6:78897959:78898064:clu_34573:ENSG00000146243.13	Pituitary	0.998305	2	5	1	TGVIS
Diastolic Blood Pressure	6:80818531:1	chr6:78897959:78898064:clu_38733:ENSG00000146243.13	Thyroid	0	0	5	1	TGVIS
Diastolic Blood Pressure	6:80818531:1	chr6:78897959:78902992:clu_27854:ENSG00000146243.13	Pancreas	0.994457	2	5	1	TGVIS
Diastolic Blood Pressure	6:80818531:1	chr6:78897959:78902992:clu_28318:ENSG00000146243.13	Heart_Left_Ventricle	0.982736	1	5	1	TGVIS
Diastolic Blood Pressure	6:80818531:1	chr6:78897959:78902992:clu_28430:ENSG00000146243.13	Adrenal_Gland	0.999818	2	5	1	TGVIS
Diastolic Blood Pressure	6:80818531:1	chr6:78897959:78902992:clu_31629:ENSG00000146243.13	Heart_Atrial_Appendage	0.998135	2	5	1	TGVIS
Diastolic Blood Pressure	6:80818531:1	chr6:78897959:78902992:clu_32162:ENSG00000146243.13	Colon_Sigmoid	0.996316	1	5	1	TGVIS
Diastolic Blood Pressure	6:80818531:1	chr6:78897959:78902992:clu_34573:ENSG00000146243.13	Pituitary	0.999971	2	5	1	TGVIS
Diastolic Blood Pressure	6:80818531:1	chr6:78897959:78902992:clu_37183:ENSG00000146243.13	Nerve_Tibial	0.995689	2	5	1	TGVIS
Diastolic Blood Pressure	6:80818531:1	chr6:78897959:78902992:clu_38733:ENSG00000146243.13	Thyroid	0.999998	2	5	3	TGVIS
Diastolic Blood Pressure	6:147713764:1	ENSG00000225135	Islets	0	0	7	5	TGVIS
Diastolic Blood Pressure	6:147713764:1	STXBP5	Brain_Cortex	0	0	7	0	TGVIS
Diastolic Blood Pressure	6:147713764:1	STXBP5-AS1	Artery_Aorta	0	0	7	0	TGVIS
Diastolic Blood Pressure	6:147713764:1	chr6:148390262:148440184:clu_32944:ENSG00000111961.17	Colon_Sigmoid	0	0	7	3	TGVIS
Diastolic Blood Pressure	6:147713764:1	chr6:148440234:148440358:clu_32944:ENSG00000111961.17	Colon_Sigmoid	0	0	7	3	TGVIS
Diastolic Blood Pressure	7:106416453:4	LINC02577	Adipose_Subcutaneous	0.989407	2	6	1	TGVIS
Diastolic Blood Pressure	7:106416453:4	LINC02577	Lung	0.998833	2	6	6	TGVIS
Diastolic Blood Pressure	7:150690176:1	ATG9B	Artery_Aorta	0	0	6	0	TGVIS
Diastolic Blood Pressure	7:27245893:1	ENSG00000243766	Colon_Sigmoid	0	0	8	0	TGVIS
Diastolic Blood Pressure	7:27245893:1	chr7:27202638:27204712:clu_30714:ENSG00000243766.7	Colon_Transverse	0	0	8	0	TGVIS
Diastolic Blood Pressure	7:19046502:1	chr7:18162349:18325512:clu_31823:ENSG00000048052.21	Adipose_Subcutaneous	0	0	3	1	TGVIS
Diastolic Blood Pressure	7:19046502:3	TWIST1	Artery_Aorta	0.990641	1	3	1	TGVIS
Diastolic Blood Pressure	7:19046502:3	chr7:18629481:18634627:clu_27801:ENSG00000048052.21	Heart_Atrial_Appendage	0	0	3	1	TGVIS
Diastolic Blood Pressure	7:80393418:1	chr7:80638746:80646088:clu_32831:ENSG00000135218.17	Adipose_Subcutaneous	0.855643	1	2	1	TGVIS
Diastolic Blood Pressure	7:80393418:1	chr7:80751336:80758331:clu_31512:ENSG00000075223.13	Colon_Transverse	0	0	2	0	TGVIS
Diastolic Blood Pressure	7:80393418:1	chr7:80751336:80758331:clu_31932:ENSG00000075223.13	Adipose_Visceral	0	0	2	1	TGVIS
Diastolic Blood Pressure	7:69592701:1	AUTS2	Islets	0.665514	1	2	1	TGVIS
Diastolic Blood Pressure	7:69592701:1	chr7:70763341:70764752:clu_31672:ENSG00000158321.15	Adipose_Visceral	0	0	2	1	TGVIS
Diastolic Blood Pressure	7:69592701:1	chr7:70763341:70764755:clu_31672:ENSG00000158321.15	Adipose_Visceral	0	0	2	8	TGVIS
Diastolic Blood Pressure	8:120420433:1	CCN3	Adipose_Subcutaneous	0.999906	3	6	1	TGVIS
Diastolic Blood Pressure	8:120420433:1	CCN3	Artery_Aorta	0.990002	5	6	1	TGVIS
Diastolic Blood Pressure	8:120420433:1	CCN3	Artery_Tibial	0.998254	2	6	1	TGVIS
Diastolic Blood Pressure	8:120420433:1	CCN3	Colon_Sigmoid	0.999962	2	6	1	TGVIS
Diastolic Blood Pressure	8:120420433:1	CCN3	Colon_Transverse	0.999919	2	6	1	TGVIS
Diastolic Blood Pressure	8:120420433:1	CCN3	Esophagus_Gastroesophageal_Junction	0.999787	3	6	1	TGVIS
Diastolic Blood Pressure	8:120420433:1	CCN3	Esophagus_Mucosa	0.994762	4	6	1	TGVIS
Diastolic Blood Pressure	8:120420433:1	CCN3	Esophagus_Muscularis	0.999489	2	6	1	TGVIS
Diastolic Blood Pressure	8:120420433:1	CCN3	Lung	0.999998	1	6	1	TGVIS
Diastolic Blood Pressure	8:120420433:1	CCN3	Nerve_Tibial	0.999944	2	6	1	TGVIS
Diastolic Blood Pressure	8:120420433:1	CCN3	Stomach	0	0	6	1	TGVIS
Diastolic Blood Pressure	8:120420433:1	MAL2-AS1	Artery_Aorta	0.999821	2	6	1	TGVIS
Diastolic Blood Pressure	8:120420433:1	MAL2-AS1	Artery_Tibial	0.994485	3	6	1	TGVIS
Diastolic Blood Pressure	8:101676675:1	NACA4P	Liver	0	0	3	0	TGVIS
Diastolic Blood Pressure	8:51673767:1	ENSG00000272076	Spleen	0	0	1	0	TGVIS
Diastolic Blood Pressure	8:68934648:1	chr8:67172555:67175296:clu_55989:ENSG00000104218.14	Artery_Tibial	0.443598	0	4	1	TGVIS
Diastolic Blood Pressure	8:68934648:1	chr8:68304801:68306518:clu_64286:ENSG00000248801.6	Lung	0.581219	1	4	0	TGVIS
Diastolic Blood Pressure	8:116646763:1	chr8:115620060:115668545:clu_52547:ENSG00000104447.12	Esophagus_Gastroesophageal_Junction	0.185433	0	2	1	TGVIS
Diastolic Blood Pressure	8:116646763:2	EIF3H	Heart_Left_Ventricle	0	0	2	0	TGVIS
Diastolic Blood Pressure	8:116646763:2	chr8:115623758:115668545:clu_64799:ENSG00000104447.12	Lung	0.0830697	0	2	1	TGVIS
Diastolic Blood Pressure	8:116646763:2	chr8:116658980:116726016:clu_62857:ENSG00000147677.10	Nerve_Tibial	0	0	2	0	TGVIS
Diastolic Blood Pressure	8:116646763:2	chr8:116770366:116771456:clu_61062:ENSG00000147679.11	Adipose_Subcutaneous	0	0	2	1	TGVIS
Diastolic Blood Pressure	9:136522274:2	chr9:133262168:133276607:clu_54096:ENSG00000175164.13	Esophagus_Mucosa	0.999985	1	4	1	TGVIS
Diastolic Blood Pressure	9:109670016:1	TMEM38B	Colon_Sigmoid	0	0	2	0	TGVIS
Diastolic Blood Pressure	9:131907510:3	CERCAM	Artery_Tibial	0.745871	1	3	1	TGVIS
Diastolic Blood Pressure	9:131907510:3	ENSG00000228510	Brain_Cortex	0.907474	1	3	1	TGVIS
Diastolic Blood Pressure	9:131907510:3	ENSG00000228510	Esophagus_Gastroesophageal_Junction	0.429944	0	3	1	TGVIS
Diastolic Blood Pressure	9:131907510:3	ENSG00000273186	Artery_Aorta	0.748528	1	3	1	TGVIS
Diastolic Blood Pressure	9:131907510:3	ENSG00000273186	Colon_Sigmoid	0.77425	1	3	1	TGVIS
Diastolic Blood Pressure	9:131907510:3	ENSG00000273186	Esophagus_Gastroesophageal_Junction	0.917134	1	3	1	TGVIS
Diastolic Blood Pressure	9:131907510:3	ENSG00000273186	Fibroblasts	0.946937	1	3	1	TGVIS
Diastolic Blood Pressure	9:131907510:3	ENSG00000273186	Kidney_Glom	0.644583	1	3	1	TGVIS
Diastolic Blood Pressure	9:131907510:3	ENSG00000273186	Nerve_Tibial	0.945758	1	3	1	TGVIS
Diastolic Blood Pressure	9:131907510:3	ODF2	Adipose_Subcutaneous	0.946921	1	3	1	TGVIS
Diastolic Blood Pressure	9:131907510:3	ODF2	Artery_Tibial	0.505532	1	3	1	TGVIS
Diastolic Blood Pressure	9:131907510:3	ODF2	Brain_Cerebellum	0.943284	1	3	1	TGVIS
Diastolic Blood Pressure	9:131907510:3	ODF2	Brain_Cortex	0.825596	1	3	1	TGVIS
Diastolic Blood Pressure	9:131907510:3	ODF2	Esophagus_Mucosa	0.600381	1	3	1	TGVIS
Diastolic Blood Pressure	9:131907510:3	ODF2	Fibroblasts	0.44505	0	3	1	TGVIS
Diastolic Blood Pressure	9:131907510:3	ODF2	Heart_Atrial_Appendage	0.867661	1	3	1	TGVIS
Diastolic Blood Pressure	9:131907510:3	ODF2	Nerve_Tibial	0.946929	1	3	1	TGVIS
Diastolic Blood Pressure	9:131907510:3	ODF2	Pituitary	0.924718	1	3	1	TGVIS
Diastolic Blood Pressure	9:131907510:3	ODF2	Spleen	0.264202	0	3	1	TGVIS
Diastolic Blood Pressure	9:131907510:3	ODF2	Thyroid	0.946985	1	3	1	TGVIS
Diastolic Blood Pressure	9:131907510:3	ODF2	Whole_Blood	0.575803	1	3	1	TGVIS
Diastolic Blood Pressure	9:131907510:3	chr9:128541199:128543379:clu_54356:ENSG00000228395.1	Artery_Tibial	0.947562	1	3	1	TGVIS
Diastolic Blood Pressure	10:96039597:1	PLCE1	Esophagus_Muscularis	0	0	4	0	TGVIS
Diastolic Blood Pressure	10:121433675:1	chr10:119920984:119926036:clu_11134:ENSG00000107651.12	Artery_Tibial	0	0	3	1	TGVIS
Diastolic Blood Pressure	10:65338753:2	ADO	Adipose_Subcutaneous	0	0	2	0	TGVIS
Diastolic Blood Pressure	10:65338753:2	ADO	Adipose_Visceral	0.997848	1	2	1	TGVIS
Diastolic Blood Pressure	10:65338753:2	ADO	Artery_Aorta	0	0	2	0	TGVIS
Diastolic Blood Pressure	10:65338753:2	ADO	Artery_Coronary	0	0	2	0	TGVIS
Diastolic Blood Pressure	10:65338753:2	ADO	Thyroid	0	0	2	0	TGVIS
Diastolic Blood Pressure	10:65338753:2	ENSG00000238280	Nerve_Tibial	0.997197	1	2	1	TGVIS
Diastolic Blood Pressure	10:107745893:1	GSTO1	Esophagus_Gastroesophageal_Junction	0.312482	0	2	1	TGVIS
Diastolic Blood Pressure	10:107745893:1	GSTO2	Small_Intestine	0	0	2	0	TGVIS
Diastolic Blood Pressure	10:107745893:1	ITPRIP	Lymphocytes	0	0	2	0	TGVIS
Diastolic Blood Pressure	10:107745893:1	chr10:104196933:104197922:clu_12424:ENSG00000197748.12	Lung	0	0	2	3	TGVIS
Diastolic Blood Pressure	10:107745893:1	chr10:104255271:104259576:clu_7797:ENSG00000148834.12	Liver	0	0	2	1	TGVIS
Diastolic Blood Pressure	10:107745893:1	chr10:104257483:104259576:clu_7797:ENSG00000148834.12	Liver	0	0	2	1	TGVIS
Diastolic Blood Pressure	10:107745893:1	chr10:104278116:104279370:clu_12166:ENSG00000065621.14	Nerve_Tibial	0	0	2	1	TGVIS
Diastolic Blood Pressure	10:107745893:1	chr10:104279471:104297578:clu_10630:ENSG00000065621.14	Esophagus_Mucosa	0	0	2	1	TGVIS
Diastolic Blood Pressure	10:20013756:1	ARL5B	Fibroblasts	0.999939	1	2	9	TGVIS
Diastolic Blood Pressure	10:20013756:1	CACNB2	Thyroid	0.999912	1	2	1	TGVIS
Diastolic Blood Pressure	10:20013756:1	NSUN6	Artery_Aorta	0.999941	1	2	1	TGVIS
Diastolic Blood Pressure	10:20013756:1	NSUN6	Artery_Tibial	0.999941	1	2	9	TGVIS
Diastolic Blood Pressure	10:20013756:1	NSUN6	Colon_Sigmoid	0.999941	1	2	1	TGVIS
Diastolic Blood Pressure	10:20013756:1	NSUN6	Colon_Transverse	0.999941	1	2	1	TGVIS
Diastolic Blood Pressure	10:20013756:1	NSUN6	Brain_Cortex	0.999842	1	2	1	TGVIS
Diastolic Blood Pressure	10:20013756:1	NSUN6	Esophagus_Gastroesophageal_Junction	0.99994	1	2	1	TGVIS
Diastolic Blood Pressure	10:20013756:1	NSUN6	Esophagus_Mucosa	0.999941	1	2	9	TGVIS
Diastolic Blood Pressure	10:20013756:1	NSUN6	Esophagus_Muscularis	0.999941	1	2	1	TGVIS
Diastolic Blood Pressure	10:20013756:1	NSUN6	Heart_Atrial_Appendage	0.999941	1	2	1	TGVIS
Diastolic Blood Pressure	10:20013756:1	NSUN6	Heart_Left_Ventricle	0.999941	1	2	1	TGVIS
Diastolic Blood Pressure	10:20013756:1	NSUN6	Muscle_Skeletal	0.999921	1	2	1	TGVIS
Diastolic Blood Pressure	10:20013756:1	NSUN6	Nerve_Tibial	0.999941	1	2	1	TGVIS
Diastolic Blood Pressure	10:20013756:1	NSUN6	Small_Intestine	0.999455	1	2	1	TGVIS
Diastolic Blood Pressure	10:20013756:1	NSUN6	Thyroid	0.999941	1	2	2	TGVIS
Diastolic Blood Pressure	10:20013756:1	NSUN6	Whole_Blood	0.999941	1	2	9	TGVIS
Diastolic Blood Pressure	10:20013756:1	chr10:18616293:18651129:clu_8485:ENSG00000241058.3	Brain_Cerebellum	0.99993	1	2	1	TGVIS
Diastolic Blood Pressure	10:20013756:1	chr10:18642555:18648490:clu_10230:ENSG00000241058.3	Adipose_Subcutaneous	0	0	2	1	TGVIS
Diastolic Blood Pressure	10:20013756:1	chr10:18642555:18648490:clu_8888:ENSG00000241058.3	Muscle_Skeletal	0	0	2	1	TGVIS
Diastolic Blood Pressure	11:100610546:1	ARHGAP42	Artery_Aorta	1	1	8	2	TGVIS
Diastolic Blood Pressure	11:61278246:1	LRRC10B	Artery_Tibial	0	0	3	1	TGVIS
Diastolic Blood Pressure	11:65405600:1	SIPA1	Fibroblasts	0.0945323	0	3	3	TGVIS
Diastolic Blood Pressure	11:95308854:1	SESN3	Artery_Aorta	0.999777	1	2	1	TGVIS
Diastolic Blood Pressure	11:95308854:1	SESN3	Artery_Tibial	0.999987	1	2	1	TGVIS
Diastolic Blood Pressure	11:95308854:1	chr11:95882496:95888156:clu_7416:ENSG00000087053.18	Fibroblasts	0	0	2	0	TGVIS
Diastolic Blood Pressure	11:51292160:1	ENSG00000226268	Fibroblasts	0	0	2	0	TGVIS
Diastolic Blood Pressure	11:51292160:2	chr11:49576906:49783823:clu_5769:ENSG00000205035.8	Brain_Cortex	0.307456	0	2	2	TGVIS
Diastolic Blood Pressure	11:51292160:2	chr11:49694167:49783823:clu_5769:ENSG00000205035.8	Brain_Cortex	0	0	2	1	TGVIS
Diastolic Blood Pressure	11:49447850:1	C1QTNF4	Islets	0	0	4	0	TGVIS
Diastolic Blood Pressure	11:49447850:4	NDUFS3	Islets	0	0	4	8	TGVIS
Diastolic Blood Pressure	11:55042898:1	APLNR	Adrenal_Gland	0	0	1	0	TGVIS
Diastolic Blood Pressure	11:55042898:1	ENSG00000254547	Adrenal_Gland	0.0802204	0	1	1	TGVIS
Diastolic Blood Pressure	11:55042898:1	OR5AK4P	Spleen	0	0	1	0	TGVIS
Diastolic Blood Pressure	11:117229118:1	ENSG00000234268	Nerve_Tibial	0.968814	2	7	1	TGVIS
Diastolic Blood Pressure	11:117229118:1	chr11:117344277:117351790:clu_9669:ENSG00000110274.15	Nerve_Tibial	0.999255	4	7	1	TGVIS
Diastolic Blood Pressure	11:117229118:1	chr11:118235589:118237050:clu_9880:ENSG00000160588.9	Lung	0.930615	3	7	0	TGVIS
Diastolic Blood Pressure	11:122524741:1	UBASH3B	Adipose_Subcutaneous	0.999993	1	4	1	TGVIS
Diastolic Blood Pressure	11:122524741:1	UBASH3B	Adipose_Visceral	0.999905	1	4	1	TGVIS
Diastolic Blood Pressure	11:122524741:1	UBASH3B	Esophagus_Gastroesophageal_Junction	0.999925	1	4	1	TGVIS
Diastolic Blood Pressure	11:122524741:1	UBASH3B	Esophagus_Muscularis	0.999992	1	4	1	TGVIS
Diastolic Blood Pressure	11:122524741:1	UBASH3B	Heart_Atrial_Appendage	0.981936	1	4	2	TGVIS
Diastolic Blood Pressure	11:102094001:2	chr11:102206074:102223622:clu_8447:ENSG00000137693.13	Artery_Tibial	0.940659	1	4	1	TGVIS
Diastolic Blood Pressure	12:111865049:1	ENSG00000257767	Islets	2.48647e-12	0	2	5	TGVIS
Diastolic Blood Pressure	12:50509937:1	ASIC1	Adipose_Subcutaneous	0.984081	1	4	1	TGVIS
Diastolic Blood Pressure	12:50509937:1	CERS5	Spleen	0	0	4	1	TGVIS
Diastolic Blood Pressure	12:50509937:1	COX14	Adipose_Visceral	0	0	4	0	TGVIS
Diastolic Blood Pressure	12:50509937:1	COX14	Adrenal_Gland	0.995509	1	4	0	TGVIS
Diastolic Blood Pressure	12:50509937:1	COX14	Muscle_Skeletal	0.999875	1	4	1	TGVIS
Diastolic Blood Pressure	12:50509937:1	ENSG00000257298	Colon_Transverse	0	0	4	0	TGVIS
Diastolic Blood Pressure	12:50509937:1	ENSG00000257298	Esophagus_Mucosa	0.999561	1	4	1	TGVIS
Diastolic Blood Pressure	12:50509937:1	ENSG00000272368	Adipose_Subcutaneous	0.997732	1	4	2	TGVIS
Diastolic Blood Pressure	12:50509937:1	ENSG00000272368	Adipose_Visceral	0.996615	1	4	1	TGVIS
Diastolic Blood Pressure	12:50509937:1	ENSG00000272368	Artery_Tibial	1	1	4	2	TGVIS
Diastolic Blood Pressure	12:50509937:1	ENSG00000272368	Brain_Cerebellum	0.999027	1	4	1	TGVIS
Diastolic Blood Pressure	12:50509937:1	ENSG00000272368	Colon_Sigmoid	0.998325	1	4	1	TGVIS
Diastolic Blood Pressure	12:50509937:1	ENSG00000272368	Colon_Transverse	0.99936	1	4	1	TGVIS
Diastolic Blood Pressure	12:50509937:1	ENSG00000272368	Brain_Cortex	0.996569	1	4	1	TGVIS
Diastolic Blood Pressure	12:50509937:1	ENSG00000272368	Esophagus_Gastroesophageal_Junction	0.999596	1	4	1	TGVIS
Diastolic Blood Pressure	12:50509937:1	ENSG00000272368	Esophagus_Muscularis	1	1	4	6	TGVIS
Diastolic Blood Pressure	12:50509937:1	ENSG00000272368	Heart_Atrial_Appendage	0.567291	1	4	5	TGVIS
Diastolic Blood Pressure	12:50509937:1	ENSG00000272368	Heart_Left_Ventricle	0.999574	1	4	1	TGVIS
Diastolic Blood Pressure	12:50509937:1	ENSG00000272368	Kidney_Glom	0	0	4	1	TGVIS
Diastolic Blood Pressure	12:50509937:1	ENSG00000272368	Lung	0.999884	1	4	1	TGVIS
Diastolic Blood Pressure	12:50509937:1	ENSG00000272368	Muscle_Skeletal	0.999992	1	4	3	TGVIS
Diastolic Blood Pressure	12:50509937:1	ENSG00000272368	Nerve_Tibial	1	1	4	2	TGVIS
Diastolic Blood Pressure	12:50509937:1	ENSG00000272368	Pituitary	0.999348	1	4	1	TGVIS
Diastolic Blood Pressure	12:50509937:1	ENSG00000272368	Stomach	0.999761	1	4	1	TGVIS
Diastolic Blood Pressure	12:50509937:1	ENSG00000272368	Whole_Blood	0.989562	1	4	1	TGVIS
Diastolic Blood Pressure	12:50509937:1	GPD1	Kidney_Tube	0	0	4	1	TGVIS
Diastolic Blood Pressure	12:50509937:1	SMARCD1	Artery_Aorta	0	0	4	0	TGVIS
Diastolic Blood Pressure	12:50509937:1	SMARCD1	Fibroblasts	0.989904	1	4	1	TGVIS
Diastolic Blood Pressure	12:50509937:1	chr12:50094572:50095348:clu_4463:ENSG00000066117.14	Nerve_Tibial	0.975832	1	4	1	TGVIS
Diastolic Blood Pressure	12:50509937:1	chr12:50096972:50097196:clu_2992:ENSG00000066117.14	Pancreas	0.941875	1	4	1	TGVIS
Diastolic Blood Pressure	12:50509937:1	chr12:50096972:50097196:clu_4434:ENSG00000066117.14	Thyroid	0.97232	1	4	1	TGVIS
Diastolic Blood Pressure	12:50509937:1	chr12:50112301:50120036:clu_3353:ENSG00000178449.8	Brain_Cerebellum	0.991648	1	4	1	TGVIS
Diastolic Blood Pressure	12:50509937:1	chr12:50112301:50120036:clu_3353:ENSG00000272368.2	Brain_Cerebellum	0.991572	1	4	1	TGVIS
Diastolic Blood Pressure	12:50509937:1	chr12:50112301:50165026:clu_3179:ENSG00000178449.8	Brain_Cortex	0	0	4	1	TGVIS
Diastolic Blood Pressure	12:50509937:1	chr12:50112301:50165026:clu_3179:ENSG00000272368.2	Brain_Cortex	0	0	4	1	TGVIS
Diastolic Blood Pressure	12:50509937:1	chr12:50112301:50165026:clu_3210:ENSG00000178449.8	Whole_Blood	0	0	4	1	TGVIS
Diastolic Blood Pressure	12:50509937:1	chr12:50112301:50165026:clu_3210:ENSG00000272368.2	Whole_Blood	0	0	4	1	TGVIS
Diastolic Blood Pressure	12:50509937:1	chr12:50112301:50165026:clu_3238:ENSG00000178449.8	Heart_Left_Ventricle	0.998874	1	4	1	TGVIS
Diastolic Blood Pressure	12:50509937:1	chr12:50112301:50165026:clu_3238:ENSG00000272368.2	Heart_Left_Ventricle	0.998863	1	4	1	TGVIS
Diastolic Blood Pressure	12:50509937:1	chr12:50112301:50165026:clu_3353:ENSG00000178449.8	Brain_Cerebellum	0.99786	1	4	0	TGVIS
Diastolic Blood Pressure	12:50509937:1	chr12:50112301:50165026:clu_3353:ENSG00000272368.2	Brain_Cerebellum	0.997838	1	4	0	TGVIS
Diastolic Blood Pressure	12:50509937:1	chr12:50112301:50165026:clu_3715:ENSG00000178449.8	Heart_Atrial_Appendage	0.999853	1	4	1	TGVIS
Diastolic Blood Pressure	12:50509937:1	chr12:50112301:50165026:clu_3715:ENSG00000272368.2	Heart_Atrial_Appendage	0.999849	1	4	1	TGVIS
Diastolic Blood Pressure	12:50509937:1	chr12:50112301:50165026:clu_3862:ENSG00000178449.8	Esophagus_Muscularis	0.999936	1	4	1	TGVIS
Diastolic Blood Pressure	12:50509937:1	chr12:50112301:50165026:clu_3862:ENSG00000272368.2	Esophagus_Muscularis	0.999934	1	4	1	TGVIS
Diastolic Blood Pressure	12:50509937:1	chr12:50112301:50165026:clu_3948:ENSG00000178449.8	Pituitary	0.99884	1	4	1	TGVIS
Diastolic Blood Pressure	12:50509937:1	chr12:50112301:50165026:clu_3948:ENSG00000272368.2	Pituitary	0.998806	1	4	1	TGVIS
Diastolic Blood Pressure	12:50509937:1	chr12:50112301:50165026:clu_4081:ENSG00000178449.8	Artery_Tibial	0.996694	1	4	0	TGVIS
Diastolic Blood Pressure	12:50509937:1	chr12:50112301:50165026:clu_4081:ENSG00000272368.2	Artery_Tibial	0.996679	1	4	0	TGVIS
Diastolic Blood Pressure	12:50509937:1	chr12:50112301:50165026:clu_4470:ENSG00000178449.8	Nerve_Tibial	0.996807	1	4	1	TGVIS
Diastolic Blood Pressure	12:50509937:1	chr12:50112301:50165026:clu_4470:ENSG00000272368.2	Nerve_Tibial	0.996811	1	4	1	TGVIS
Diastolic Blood Pressure	12:50509937:1	chr12:50112903:50120036:clu_3527:ENSG00000178449.8	Fibroblasts	1	1	4	3	TGVIS
Diastolic Blood Pressure	12:50509937:1	chr12:50112903:50120036:clu_3527:ENSG00000272368.2	Fibroblasts	1	1	4	3	TGVIS
Diastolic Blood Pressure	12:50509937:1	chr12:50130694:50132962:clu_3291:ENSG00000139624.12	Spleen	0	0	4	0	TGVIS
Diastolic Blood Pressure	12:50509937:1	chr12:50130694:50132962:clu_3354:ENSG00000139624.12	Brain_Cerebellum	0	0	4	0	TGVIS
Diastolic Blood Pressure	12:50509937:1	chr12:50130694:50132962:clu_3586:ENSG00000139624.12	Esophagus_Gastroesophageal_Junction	0.999968	1	4	1	TGVIS
Diastolic Blood Pressure	12:50509937:1	chr12:50130694:50132962:clu_3863:ENSG00000139624.12	Esophagus_Muscularis	0.441535	0	4	5	TGVIS
Diastolic Blood Pressure	12:50509937:1	chr12:50130694:50132962:clu_4480:ENSG00000139624.12	Lung	0	0	4	1	TGVIS
Diastolic Blood Pressure	12:50509937:1	chr12:50130694:50134400:clu_4082:ENSG00000139624.12	Artery_Tibial	0	0	4	1	TGVIS
Diastolic Blood Pressure	12:50509937:1	chr12:50130694:50134400:clu_4471:ENSG00000139624.12	Nerve_Tibial	0.999765	1	4	1	TGVIS
Diastolic Blood Pressure	12:50509937:1	chr12:50130694:50134400:clu_4480:ENSG00000139624.12	Lung	0.998156	1	4	1	TGVIS
Diastolic Blood Pressure	12:50509937:1	chr12:50130694:50134546:clu_3631:ENSG00000139624.12	Colon_Sigmoid	0.999951	1	4	1	TGVIS
Diastolic Blood Pressure	12:50509937:1	chr12:50130694:50134546:clu_3863:ENSG00000139624.12	Esophagus_Muscularis	1	1	4	2	TGVIS
Diastolic Blood Pressure	12:50509937:1	chr12:50130694:50134546:clu_3916:ENSG00000139624.12	Colon_Transverse	0	0	4	1	TGVIS
Diastolic Blood Pressure	12:50509937:1	chr12:50130694:50134546:clu_3949:ENSG00000139624.12	Pituitary	0	0	4	1	TGVIS
Diastolic Blood Pressure	12:50509937:1	chr12:50130694:50134546:clu_4471:ENSG00000139624.12	Nerve_Tibial	0.0164097	0	4	6	TGVIS
Diastolic Blood Pressure	12:50509937:1	chr12:50134068:50134546:clu_2568:ENSG00000139624.12	Liver	0	0	4	0	TGVIS
Diastolic Blood Pressure	12:50509937:1	chr12:50135616:50135732:clu_3181:ENSG00000139624.12	Brain_Cortex	0	0	4	0	TGVIS
Diastolic Blood Pressure	12:50509937:1	chr12:50135652:50135732:clu_3181:ENSG00000139624.12	Brain_Cortex	0	0	4	1	TGVIS
Diastolic Blood Pressure	12:110571845:2	ALDH2	Lung	0	0	4	0	TGVIS
Diastolic Blood Pressure	12:110571845:2	LINC02356	Spleen	0	0	4	0	TGVIS
Diastolic Blood Pressure	12:110571845:2	chr12:111842769:111865250:clu_5297:ENSG00000089022.13	Pituitary	0	0	4	0	TGVIS
Diastolic Blood Pressure	12:110571845:2	chr12:111865323:111866156:clu_4337:ENSG00000089022.13	Whole_Blood	0	0	4	0	TGVIS
Diastolic Blood Pressure	12:24758480:1	chr12:25227412:25245274:clu_3970:ENSG00000133703.11	Lung	0.826536	1	2	1	TGVIS
Diastolic Blood Pressure	12:49399132:1	chr12:50130694:50132962:clu_4471:ENSG00000139624.12	Nerve_Tibial	1	2	4	2	TGVIS
Diastolic Blood Pressure	12:49399132:1	chr12:50130694:50134546:clu_4471:ENSG00000139624.12	Nerve_Tibial	1	2	4	2	TGVIS
Diastolic Blood Pressure	13:32191408:1	RXFP2	Thyroid	0	0	3	0	TGVIS
Diastolic Blood Pressure	13:72340639:2	DIS3	Liver	0	0	3	1	TGVIS
Diastolic Blood Pressure	13:58316637:1	PCDH17	Adrenal_Gland	0	0	0	0	TGVIS
Diastolic Blood Pressure	13:58316637:1	PCDH17	Brain_Cerebellum	0	0	0	0	TGVIS
Diastolic Blood Pressure	13:58316637:1	PCDH17	Esophagus_Gastroesophageal_Junction	0	0	0	0	TGVIS
Diastolic Blood Pressure	13:58316637:1	PCDH17	Heart_Left_Ventricle	0	0	0	0	TGVIS
Diastolic Blood Pressure	13:58316637:1	PCDH17	Muscle_Skeletal	0	0	0	1	TGVIS
Diastolic Blood Pressure	14:71782713:1	PCNX1	Islets	0.996246	3	3	3	TGVIS
Diastolic Blood Pressure	15:75070196:1	MPI	Islets	0.210871	0	3	8	TGVIS
Diastolic Blood Pressure	15:75070196:4	ULK3	Fibroblasts	0.0168836	0	3	1	TGVIS
Diastolic Blood Pressure	15:91418394:1	FES	Kidney_Glom	0.86344	1	5	1	TGVIS
Diastolic Blood Pressure	15:91418394:1	FES	Kidney_Tube	0.722765	1	5	1	TGVIS
Diastolic Blood Pressure	15:91418394:1	FES	Pituitary	0	0	5	1	TGVIS
Diastolic Blood Pressure	15:91418394:1	FURIN	Fibroblasts	0.104138	0	5	1	TGVIS
Diastolic Blood Pressure	15:91418394:1	chr15:90885258:90885412:clu_16553:ENSG00000182511.11	Whole_Blood	0.0120247	0	5	5	TGVIS
Diastolic Blood Pressure	15:91418394:1	chr15:90885258:90885412:clu_20063:ENSG00000182511.11	Colon_Transverse	0.670212	1	5	1	TGVIS
Diastolic Blood Pressure	15:91418394:1	chr15:90885258:90885412:clu_21522:ENSG00000182511.11	Nerve_Tibial	0	0	5	1	TGVIS
Diastolic Blood Pressure	15:91418394:1	chr15:90885258:90885412:clu_22151:ENSG00000182511.11	Lung	0.960814	1	5	5	TGVIS
Diastolic Blood Pressure	15:91418394:1	chr15:90885585:90886961:clu_16553:ENSG00000182511.11	Whole_Blood	0	0	5	1	TGVIS
Diastolic Blood Pressure	15:91418394:1	chr15:90885585:90886961:clu_18290:ENSG00000182511.11	Heart_Atrial_Appendage	0	0	5	1	TGVIS
Diastolic Blood Pressure	15:91418394:1	chr15:90885585:90886961:clu_20063:ENSG00000182511.11	Colon_Transverse	0.576313	1	5	1	TGVIS
Diastolic Blood Pressure	15:91418394:3	chr15:90892111:90892554:clu_16561:ENSG00000182511.11	Whole_Blood	0.99924	1	5	1	TGVIS
Diastolic Blood Pressure	15:91418394:3	chr15:90892111:90892707:clu_16561:ENSG00000182511.11	Whole_Blood	0.999906	1	5	1	TGVIS
Diastolic Blood Pressure	15:91418394:3	chr15:90892111:90892707:clu_22159:ENSG00000182511.11	Lung	0.999548	1	5	1	TGVIS
Diastolic Blood Pressure	15:69682916:1	PAQR5	Adipose_Subcutaneous	0.999993	2	3	2	TGVIS
Diastolic Blood Pressure	15:96637569:1	ENSG00000280048	Artery_Aorta	0.912084	1	3	1	TGVIS
Diastolic Blood Pressure	15:96637569:1	chr15:96104158:96118843:clu_21091:ENSG00000247809.7	Adipose_Subcutaneous	0.998672	1	3	1	TGVIS
Diastolic Blood Pressure	15:71621524:2	THSD4	Esophagus_Gastroesophageal_Junction	0.990589	1	1	1	TGVIS
Diastolic Blood Pressure	15:71621524:2	THSD4	Kidney_Glom	0.993709	1	1	1	TGVIS
Diastolic Blood Pressure	15:71621524:2	THSD4	Lung	0	0	1	0	TGVIS
Diastolic Blood Pressure	15:44038463:1	ELL3	Islets	0.999995	1	2	6	TGVIS
Diastolic Blood Pressure	15:76276150:1	chr15:74417969:74418268:clu_20979:ENSG00000138623.9	Nerve_Tibial	0	0	2	0	TGVIS
Diastolic Blood Pressure	17:18221799:3	ENSG00000228157	Kidney_Glom	0.999968	2	3	3	TGVIS
Diastolic Blood Pressure	18:42202927:1	ATP5F1A	Pancreas	0	0	8	0	TGVIS
Diastolic Blood Pressure	18:42202927:1	SETBP1	Artery_Aorta	0	0	8	1	TGVIS
Diastolic Blood Pressure	18:42202927:1	chr18:45734402:45736456:clu_25135:ENSG00000141469.16	Artery_Tibial	0.987798	1	8	1	TGVIS
Diastolic Blood Pressure	18:42202927:1	chr18:45852649:45855573:clu_24286:ENSG00000152223.12	Colon_Sigmoid	0	0	8	0	TGVIS
Diastolic Blood Pressure	18:42202927:1	chr18:45855687:45857853:clu_24286:ENSG00000152223.12	Colon_Sigmoid	0	0	8	0	TGVIS
Diastolic Blood Pressure	18:42202927:1	chr18:46334335:46335888:clu_21733:ENSG00000141622.13	Brain_Cortex	0	0	8	0	TGVIS
Diastolic Blood Pressure	18:42202927:1	chr18:46334335:46433190:clu_21733:ENSG00000141622.13	Brain_Cortex	0	0	8	0	TGVIS
Diastolic Blood Pressure	18:31162373:1	ASXL3	Esophagus_Muscularis	0	0	2	1	TGVIS
Diastolic Blood Pressure	18:31162373:1	ASXL3	Spleen	0	0	2	0	TGVIS
Diastolic Blood Pressure	18:7118955:1	LAMA1	Artery_Tibial	0.993875	1	1	0	TGVIS
Diastolic Blood Pressure	18:7118955:1	LAMA1	Lung	0.999635	1	1	1	TGVIS
Diastolic Blood Pressure	18:7118955:1	LAMA1	Spleen	0.999656	1	1	1	TGVIS
Diastolic Blood Pressure	19:30314666:1	CCNE1	Esophagus_Muscularis	0	0	4	0	TGVIS
Diastolic Blood Pressure	19:30314666:1	CCNE1	Heart_Atrial_Appendage	0	0	4	0	TGVIS
Diastolic Blood Pressure	19:30314666:1	CCNE1	Muscle_Skeletal	0.973217	1	4	1	TGVIS
Diastolic Blood Pressure	21:16556367:1	USP25	Nerve_Tibial	0.615829	1	3	1	TGVIS
Diastolic Blood Pressure	21:16556367:1	chr21:16487538:16537379:clu_28406:ENSG00000215386.11	Artery_Tibial	0	0	3	1	TGVIS
Eosinophils	1:150595537:1	ANXA9	Esophagus_Mucosa	0	0	3	0	TGVIS
Eosinophils	1:150595537:1	ARNT	Esophagus_Gastroesophageal_Junction	0	0	3	1	TGVIS
Eosinophils	1:150595537:1	MCL1	Whole_Blood	0.996606	1	3	2	TGVIS
Eosinophils	1:150595537:1	chr1:150293898:150294335:clu_43951:ENSG00000266472.5	Fibroblasts	0	0	3	1	TGVIS
Eosinophils	1:150595537:1	chr1:151366904:151368199:clu_44050:ENSG00000143416.20	Fibroblasts	0.988992	1	3	1	TGVIS
Eosinophils	1:93678968:1	CCDC18	Adipose_Subcutaneous	0.999977	3	4	4	TGVIS
Eosinophils	1:93678968:1	CCDC18	Brain_Cerebellum	0.999977	2	4	3	TGVIS
Eosinophils	1:93678968:1	CCDC18	Brain_Cortex	0	0	4	1	TGVIS
Eosinophils	1:93678968:1	DR1	Artery_Coronary	0	0	4	0	TGVIS
Eosinophils	1:93678968:1	DR1	Esophagus_Mucosa	0.999977	2	4	4	TGVIS
Eosinophils	1:93678968:1	DR1	Kidney_Tube	0.384604	0	4	6	TGVIS
Eosinophils	1:93678968:1	DR1	Pancreas	0.999977	2	4	4	TGVIS
Eosinophils	1:93678968:1	DR1	Thyroid	0.999977	2	4	5	TGVIS
Eosinophils	1:93678968:1	TMED5	Artery_Aorta	0.472033	0	4	1	TGVIS
Eosinophils	1:93678968:1	TMED5	Artery_Tibial	0	0	4	1	TGVIS
Eosinophils	1:93678968:1	TMED5	Colon_Sigmoid	0.999977	2	4	3	TGVIS
Eosinophils	1:93678968:1	TMED5	Colon_Transverse	0.999977	2	4	2	TGVIS
Eosinophils	1:93678968:1	TMED5	Brain_Cortex	0	0	4	0	TGVIS
Eosinophils	1:93678968:1	TMED5	Esophagus_Mucosa	0.999977	3	4	3	TGVIS
Eosinophils	1:93678968:1	TMED5	Fibroblasts	0.999977	2	4	4	TGVIS
Eosinophils	1:93678968:1	TMED5	Kidney_Glom	0.454707	0	4	1	TGVIS
Eosinophils	1:93678968:1	TMED5	Kidney_Tube	0.814694	2	4	8	TGVIS
Eosinophils	1:93678968:1	TMED5	Muscle_Skeletal	0.999977	3	4	4	TGVIS
Eosinophils	1:93678968:1	TMED5	Nerve_Tibial	0.999977	3	4	4	TGVIS
Eosinophils	1:93678968:1	TMED5	Spleen	0.999977	3	4	3	TGVIS
Eosinophils	1:93678968:1	TMED5	Stomach	0.999977	3	4	4	TGVIS
Eosinophils	1:93678968:1	TMED5	Thyroid	0.999977	3	4	4	TGVIS
Eosinophils	1:93678968:1	chr1:92266492:92266700:clu_56866:ENSG00000174842.16	Lung	0.999917	2	4	2	TGVIS
Eosinophils	1:93678968:1	chr1:93156483:93158815:clu_43255:ENSG00000117500.12	Fibroblasts	0.999977	3	4	4	TGVIS
Eosinophils	1:93678968:1	chr1:93156483:93158815:clu_46841:ENSG00000117500.12	Heart_Atrial_Appendage	0	0	4	0	TGVIS
Eosinophils	1:93678968:1	chr1:93156483:93158815:clu_47547:ENSG00000117500.12	Muscle_Skeletal	0.999977	3	4	6	TGVIS
Eosinophils	1:93678968:1	chr1:93156483:93158815:clu_52094:ENSG00000117500.12	Adipose_Visceral	0.999977	3	4	3	TGVIS
Eosinophils	1:93678968:1	chr1:93156483:93158815:clu_53532:ENSG00000117500.12	Adipose_Subcutaneous	0.999977	3	4	3	TGVIS
Eosinophils	1:93678968:1	chr1:93156483:93158815:clu_57317:ENSG00000117500.12	Thyroid	0.999977	3	4	3	TGVIS
Eosinophils	1:93678968:1	chr1:93156483:93160129:clu_42080:ENSG00000117500.12	Whole_Blood	0.999977	3	4	3	TGVIS
Eosinophils	1:93678968:1	chr1:93156483:93160129:clu_43255:ENSG00000117500.12	Fibroblasts	0.999977	3	4	4	TGVIS
Eosinophils	1:93678968:1	chr1:93156483:93160129:clu_47547:ENSG00000117500.12	Muscle_Skeletal	0.999977	3	4	5	TGVIS
Eosinophils	1:93678968:1	chr1:93156483:93160129:clu_57317:ENSG00000117500.12	Thyroid	0	0	4	1	TGVIS
Eosinophils	1:93678968:1	chr1:93158885:93160129:clu_43255:ENSG00000117500.12	Fibroblasts	0	0	4	0	TGVIS
Eosinophils	1:93678968:1	chr1:93158885:93160129:clu_47547:ENSG00000117500.12	Muscle_Skeletal	0.999977	2	4	4	TGVIS
Eosinophils	1:93678968:1	chr1:93217869:93221609:clu_43259:ENSG00000122483.17	Fibroblasts	0.999977	3	4	5	TGVIS
Eosinophils	1:93678968:1	chr1:93220470:93221609:clu_52105:ENSG00000122483.17	Adipose_Visceral	0.999977	3	4	3	TGVIS
Eosinophils	1:93678968:1	chr1:93264772:93290565:clu_55181:ENSG00000223745.7	Nerve_Tibial	0.999977	3	4	3	TGVIS
Eosinophils	1:93678968:1	chr1:93290686:93305388:clu_41611:ENSG00000223745.7	Adrenal_Gland	0.999977	3	4	4	TGVIS
Eosinophils	1:93678968:1	chr1:93290686:93305388:clu_51042:ENSG00000223745.7	Colon_Transverse	0.999977	3	4	3	TGVIS
Eosinophils	1:93678968:1	chr1:93290686:93305388:clu_52095:ENSG00000223745.7	Adipose_Visceral	0.999977	3	4	6	TGVIS
Eosinophils	1:93678968:1	chr1:93290686:93305388:clu_53533:ENSG00000223745.7	Adipose_Subcutaneous	0.999977	3	4	4	TGVIS
Eosinophils	1:93678968:1	chr1:93290686:93305388:clu_55181:ENSG00000223745.7	Nerve_Tibial	0.999977	3	4	6	TGVIS
Eosinophils	1:93678968:1	chr1:93290686:93305388:clu_56887:ENSG00000223745.7	Lung	0.999977	3	4	6	TGVIS
Eosinophils	1:93678968:1	chr1:93305470:93311490:clu_49516:ENSG00000223745.7	Artery_Tibial	0	0	4	1	TGVIS
Eosinophils	1:93678968:1	chr1:93305470:93315149:clu_53533:ENSG00000223745.7	Adipose_Subcutaneous	0.999977	3	4	6	TGVIS
Eosinophils	1:93678968:1	chr1:93305470:93315149:clu_55181:ENSG00000223745.7	Nerve_Tibial	0.999977	3	4	3	TGVIS
Eosinophils	1:93678968:1	chr1:93305470:93315149:clu_56887:ENSG00000223745.7	Lung	0.999977	2	4	3	TGVIS
Eosinophils	1:93678968:1	chr1:93311608:93315149:clu_47227:ENSG00000223745.7	Artery_Aorta	0.999977	2	4	2	TGVIS
Eosinophils	1:93678968:1	chr1:93311608:93315149:clu_50761:ENSG00000223745.7	Pituitary	0.999977	3	4	3	TGVIS
Eosinophils	1:93678968:1	chr1:93311608:93315149:clu_51042:ENSG00000223745.7	Colon_Transverse	0.999977	3	4	3	TGVIS
Eosinophils	1:93678968:1	chr1:93311608:93315149:clu_52095:ENSG00000223745.7	Adipose_Visceral	0.999977	3	4	3	TGVIS
Eosinophils	1:93678968:1	chr1:93311608:93315149:clu_55181:ENSG00000223745.7	Nerve_Tibial	0.999977	2	4	4	TGVIS
Eosinophils	1:93678968:1	chr1:93311608:93324635:clu_50761:ENSG00000223745.7	Pituitary	0.999977	2	4	4	TGVIS
Eosinophils	1:93678968:1	chr1:93335607:93337377:clu_43261:ENSG00000223745.7	Fibroblasts	0.999977	3	4	4	TGVIS
Eosinophils	1:93678968:1	chr1:93335607:93337377:clu_53533:ENSG00000223745.7	Adipose_Subcutaneous	0.999977	3	4	3	TGVIS
Eosinophils	1:93678968:1	chr1:93335607:93337377:clu_55181:ENSG00000223745.7	Nerve_Tibial	0.999977	2	4	3	TGVIS
Eosinophils	1:93678968:1	chr1:93337512:93338230:clu_48771:ENSG00000223745.7	Esophagus_Muscularis	0	0	4	0	TGVIS
Eosinophils	1:93678968:1	chr1:93339274:93339357:clu_46125:ENSG00000223745.7	Esophagus_Gastroesophageal_Junction	0.999977	3	4	5	TGVIS
Eosinophils	1:93678968:1	chr1:93339274:93339357:clu_46423:ENSG00000223745.7	Stomach	0.999977	3	4	5	TGVIS
Eosinophils	1:93678968:1	chr1:93339274:93339357:clu_57319:ENSG00000223745.7	Thyroid	0.999977	3	4	4	TGVIS
Eosinophils	1:93678968:1	chr1:93346865:93353908:clu_35101:ENSG00000117505.12	Liver	0.999977	3	4	4	TGVIS
Eosinophils	1:93678968:1	chr1:93346865:93353908:clu_40642:ENSG00000117505.12	Pancreas	0.999977	3	4	4	TGVIS
Eosinophils	1:93678968:1	chr1:93346865:93353908:clu_41624:ENSG00000117505.12	Adrenal_Gland	0.999977	3	4	4	TGVIS
Eosinophils	1:93678968:1	chr1:93346865:93353908:clu_41803:ENSG00000117505.12	Heart_Left_Ventricle	0	0	4	1	TGVIS
Eosinophils	1:93678968:1	chr1:93346865:93353908:clu_43260:ENSG00000117505.12	Artery_Coronary	0.999977	3	4	3	TGVIS
Eosinophils	1:93678968:1	chr1:93346865:93353908:clu_46433:ENSG00000117505.12	Stomach	0.999977	3	4	4	TGVIS
Eosinophils	1:93678968:1	chr1:93346865:93353908:clu_46854:ENSG00000117505.12	Heart_Atrial_Appendage	0	0	4	0	TGVIS
Eosinophils	1:93678968:1	chr1:93346865:93353908:clu_47111:ENSG00000117505.12	Colon_Sigmoid	0.999977	3	4	3	TGVIS
Eosinophils	1:93678968:1	chr1:93346865:93353908:clu_47564:ENSG00000117505.12	Muscle_Skeletal	0.999977	3	4	4	TGVIS
Eosinophils	1:93678968:1	chr1:93346865:93353908:clu_49531:ENSG00000117505.12	Artery_Tibial	0.999977	3	4	3	TGVIS
Eosinophils	1:93678968:1	chr1:93346865:93353908:clu_50777:ENSG00000117505.12	Pituitary	0	0	4	0	TGVIS
Eosinophils	1:93678968:1	chr1:93346865:93353908:clu_51056:ENSG00000117505.12	Colon_Transverse	0.999977	3	4	4	TGVIS
Eosinophils	1:93678968:1	chr1:93346865:93353908:clu_52111:ENSG00000117505.12	Adipose_Visceral	0.999977	3	4	5	TGVIS
Eosinophils	1:93678968:1	chr1:93346865:93353908:clu_53549:ENSG00000117505.12	Adipose_Subcutaneous	0.999977	3	4	5	TGVIS
Eosinophils	1:93678968:1	chr1:93346865:93353908:clu_55196:ENSG00000117505.12	Nerve_Tibial	0.999977	3	4	4	TGVIS
Eosinophils	1:93678968:1	chr1:93346865:93353908:clu_57334:ENSG00000117505.12	Thyroid	0.999977	3	4	5	TGVIS
Eosinophils	1:93678968:1	chr1:93350001:93353908:clu_35101:ENSG00000117505.12	Liver	0	0	4	1	TGVIS
Eosinophils	1:93678968:1	chr1:93350001:93353908:clu_46433:ENSG00000117505.12	Stomach	0.999977	3	4	3	TGVIS
Eosinophils	1:93678968:1	chr1:93350001:93353908:clu_49056:ENSG00000117505.12	Esophagus_Mucosa	0.999977	3	4	4	TGVIS
Eosinophils	1:93678968:1	chr1:93350001:93353908:clu_51056:ENSG00000117505.12	Colon_Transverse	0.999977	3	4	4	TGVIS
Eosinophils	1:93678968:1	chr1:93350001:93353908:clu_52111:ENSG00000117505.12	Adipose_Visceral	0.999977	3	4	3	TGVIS
Eosinophils	1:93678968:1	chr1:93875783:93876268:clu_41815:ENSG00000067334.13	Heart_Left_Ventricle	0	0	4	1	TGVIS
Eosinophils	1:172796505:1	ENSG00000224228	Adipose_Subcutaneous	0.999853	1	2	2	TGVIS
Eosinophils	1:172796505:1	TNFSF18	Lung	0.813042	1	2	1	TGVIS
Eosinophils	1:221092838:1	chr1:220162268:220164733:clu_60116:ENSG00000118873.15	Thyroid	0	0	5	1	TGVIS
Eosinophils	1:33830413:1	PHC2-AS1	Colon_Sigmoid	0.999333	1	1	1	TGVIS
Eosinophils	1:33830413:1	PHC2-AS1	Esophagus_Gastroesophageal_Junction	0.999305	1	1	1	TGVIS
Eosinophils	1:33830413:1	PHC2-AS1	Esophagus_Muscularis	0.999332	1	1	1	TGVIS
Eosinophils	1:33830413:1	PHC2-AS1	Thyroid	0.999318	1	1	1	TGVIS
Eosinophils	1:33830413:1	chr1:33334292:33349053:clu_55876:ENSG00000134686.18	Thyroid	0	0	1	0	TGVIS
Eosinophils	1:145092966:1	NBPF10	Kidney_Tube	0	0	2	1	TGVIS
Eosinophils	2:102971200:1	chr2:102142149:102153941:clu_38951:ENSG00000115594.11	Fibroblasts	0	0	4	0	TGVIS
Eosinophils	2:97207321:1	chr2:96010732:96015109:clu_49486:ENSG00000231584.8	Nerve_Tibial	0	0	4	1	TGVIS
Eosinophils	2:97207321:1	chr2:96010732:96021125:clu_51064:ENSG00000231584.8	Lung	0	0	4	0	TGVIS
Eosinophils	2:97207321:1	chr2:96500924:96505259:clu_36438:ENSG00000163121.9	Pancreas	0	0	4	1	TGVIS
Eosinophils	2:97207321:1	chr2:96504709:96505259:clu_36438:ENSG00000163121.9	Pancreas	0	0	4	1	TGVIS
Eosinophils	2:242698640:1	chr2:241748942:241749097:clu_47936:ENSG00000180902.17	Pituitary	0.282062	0	4	1	TGVIS
Eosinophils	2:111876613:1	ACOXL-AS1	Adipose_Subcutaneous	0.995497	1	7	1	TGVIS
Eosinophils	2:111876613:1	ACOXL-AS1	Esophagus_Gastroesophageal_Junction	0.923034	1	7	1	TGVIS
Eosinophils	2:111876613:1	ACOXL-AS1	Pituitary	0.997255	1	7	1	TGVIS
Eosinophils	2:111876613:1	BCL2L11	Kidney_Tube	0.986052	1	7	1	TGVIS
Eosinophils	2:98387178:1	ITPRIPL1	Muscle_Skeletal	0.992753	2	4	1	TGVIS
Eosinophils	2:231122057:1	ENSG00000225963	Lymphocytes	0.920095	1	3	0	TGVIS
Eosinophils	2:231122057:1	SP110	Lymphocytes	0.879155	1	3	0	TGVIS
Eosinophils	2:231122057:1	SP140	Lymphocytes	0.971138	1	3	0	TGVIS
Eosinophils	2:231122057:1	chr2:230245080:230245863:clu_39466:ENSG00000079263.18	Whole_Blood	0.961456	1	3	1	TGVIS
Eosinophils	2:231122057:1	chr2:230245080:230245863:clu_53449:ENSG00000079263.18	Lung	0.983052	1	3	1	TGVIS
Eosinophils	2:231122057:1	chr2:230245080:230247916:clu_39466:ENSG00000079263.18	Whole_Blood	0.983411	1	3	1	TGVIS
Eosinophils	2:231122057:1	chr2:230245940:230247916:clu_39466:ENSG00000079263.18	Whole_Blood	0.987341	1	3	1	TGVIS
Eosinophils	2:231122057:1	chr2:230245940:230247916:clu_53449:ENSG00000079263.18	Lung	0.9614	1	3	1	TGVIS
Eosinophils	2:65656969:1	ENSG00000204929	Thyroid	0.0633713	0	6	2	TGVIS
Eosinophils	2:204584456:1	chr2:202825767:202828848:clu_41926:ENSG00000163596.16	Brain_Cerebellum	0	0	5	0	TGVIS
Eosinophils	2:204584456:1	chr2:202912324:202917877:clu_41930:ENSG00000138380.17	Brain_Cerebellum	0	0	5	0	TGVIS
Eosinophils	2:204584456:2	chr2:202789087:202796890:clu_42793:ENSG00000163596.16	Esophagus_Gastroesophageal_Junction	0	0	5	1	TGVIS
Eosinophils	2:182308836:1	CERKL	Adipose_Subcutaneous	0.975508	1	5	1	TGVIS
Eosinophils	2:182308836:1	CERKL	Adrenal_Gland	0.993552	1	5	2	TGVIS
Eosinophils	2:182308836:1	CERKL	Colon_Transverse	0	0	5	0	TGVIS
Eosinophils	2:182308836:1	CERKL	Whole_Blood	0.999995	1	5	1	TGVIS
Eosinophils	2:182308836:1	ITGA4	Adipose_Subcutaneous	0	0	5	1	TGVIS
Eosinophils	2:182308836:1	ITGA4	Adrenal_Gland	0.998028	1	5	1	TGVIS
Eosinophils	2:182308836:1	ITGA4	Whole_Blood	0.999992	1	5	1	TGVIS
Eosinophils	2:145400317:1	LOC101928386	Kidney_Glom	0	0	1	0	TGVIS
Eosinophils	2:145400317:1	chr2:143970762:144141882:clu_51891:ENSG00000121964.14	Lung	0	0	1	0	TGVIS
Eosinophils	2:145400317:1	chr2:144007535:144141882:clu_52221:ENSG00000121964.14	Thyroid	0	0	1	0	TGVIS
Eosinophils	2:145400317:1	chr2:144178960:144208603:clu_42663:ENSG00000121964.14	Heart_Atrial_Appendage	0	0	1	0	TGVIS
Eosinophils	2:145400317:1	chr2:144235737:144317479:clu_50266:ENSG00000121964.14	Nerve_Tibial	0	0	1	0	TGVIS
Eosinophils	2:145400317:1	chr2:144390028:144396412:clu_48843:ENSG00000169554.18	Adipose_Subcutaneous	0	0	1	0	TGVIS
Eosinophils	2:158520905:1	ACVR1C	Adipose_Subcutaneous	0.996714	1	1	0	TGVIS
Eosinophils	2:158520905:1	ACVR1C	Adipose_Visceral	0.999036	1	1	1	TGVIS
Eosinophils	2:158520905:1	ACVR1C	Muscle_Skeletal	0	0	1	0	TGVIS
Eosinophils	2:158520905:1	ACVR1C	Nerve_Tibial	0	0	1	1	TGVIS
Eosinophils	2:158520905:1	ACVR1C	Pituitary	0.939979	1	1	1	TGVIS
Eosinophils	2:158520905:1	chr2:158666563:158669151:clu_47689:ENSG00000144283.21	Adipose_Visceral	0.238409	0	1	1	TGVIS
Eosinophils	2:143886819:1	MTND3P9	Whole_Blood	0.000145388	0	0	0	TGVIS
Eosinophils	2:163110536:1	chr2:161976876:161983179:clu_46738:ENSG00000144290.16	Colon_Transverse	0	0	2	0	TGVIS
Eosinophils	2:136806959:1	chr2:135621608:135622654:clu_42984:ENSG00000048991.16	Artery_Aorta	0	0	3	1	TGVIS
Eosinophils	2:136806959:1	chr2:135622732:135631718:clu_42984:ENSG00000048991.16	Artery_Aorta	0	0	3	0	TGVIS
Eosinophils	2:136806959:1	chr2:135645527:135649902:clu_41181:ENSG00000048991.16	Brain_Cerebellum	0	0	3	0	TGVIS
Eosinophils	2:136806959:1	chr2:135770735:135772420:clu_46493:ENSG00000144224.16	Colon_Transverse	0.948448	1	3	0	TGVIS
Eosinophils	2:136806959:1	chr2:135775539:135776249:clu_52165:ENSG00000144224.16	Thyroid	0	0	3	0	TGVIS
Eosinophils	2:136806959:1	chr2:135933990:135943378:clu_42640:ENSG00000115866.10	Heart_Atrial_Appendage	0.925664	1	3	1	TGVIS
Eosinophils	2:136806959:1	chr2:135933990:135943378:clu_44688:ENSG00000115866.10	Esophagus_Mucosa	0	0	3	1	TGVIS
Eosinophils	2:148952186:1	MBD5	Whole_Blood	0.949616	1	3	1	TGVIS
Eosinophils	2:148952186:1	chr2:147958866:147972739:clu_50283:ENSG00000115947.13	Nerve_Tibial	0	0	3	0	TGVIS
Eosinophils	2:148952186:1	chr2:147973524:147975902:clu_41222:ENSG00000115947.13	Brain_Cerebellum	0.99779	1	3	0	TGVIS
Eosinophils	2:148952186:1	chr2:147973524:147975902:clu_43330:ENSG00000115947.13	Muscle_Skeletal	0.999871	1	3	1	TGVIS
Eosinophils	2:148952186:1	chr2:147973524:148020633:clu_38318:ENSG00000115947.13	Brain_Cortex	0.999574	1	3	1	TGVIS
Eosinophils	2:148952186:1	chr2:147973524:148020633:clu_41222:ENSG00000115947.13	Brain_Cerebellum	0.999897	1	3	1	TGVIS
Eosinophils	2:148952186:1	chr2:147973524:148020633:clu_43052:ENSG00000115947.13	Artery_Aorta	0.999757	1	3	1	TGVIS
Eosinophils	2:148952186:1	chr2:147973524:148020633:clu_43330:ENSG00000115947.13	Muscle_Skeletal	0.999974	1	3	1	TGVIS
Eosinophils	2:148952186:1	chr2:147975975:148020608:clu_41222:ENSG00000115947.13	Brain_Cerebellum	0	0	3	0	TGVIS
Eosinophils	2:241563739:1	ENSG00000223374	Colon_Sigmoid	0	0	5	1	TGVIS
Eosinophils	2:12954826:1	ENSG00000227718	Pancreas	0.407306	0	3	1	TGVIS
Eosinophils	2:12954826:1	ENSG00000227718	Stomach	0.518986	1	3	1	TGVIS
Eosinophils	2:12954826:1	LOC100506474	Adipose_Subcutaneous	0.881369	1	3	1	TGVIS
Eosinophils	2:12954826:1	LPIN1	Kidney_Glom	0	0	3	0	TGVIS
Eosinophils	2:12954826:1	TRIB2	Adipose_Subcutaneous	0.906765	1	3	1	TGVIS
Eosinophils	2:12954826:1	TRIB2	Adrenal_Gland	0.33943	0	3	1	TGVIS
Eosinophils	2:12954826:1	TRIB2	Fibroblasts	0.772094	1	3	1	TGVIS
Eosinophils	2:134991024:1	chr2:135162638:135162748:clu_52145:ENSG00000115839.17	Thyroid	0	0	3	1	TGVIS
Eosinophils	2:134991024:1	chr2:135162651:135162748:clu_52145:ENSG00000115839.17	Thyroid	0	0	3	1	TGVIS
Eosinophils	2:89488592:1	IGKV1D-16	Liver	0	0	3	7	TGVIS
Eosinophils	3:112059768:1	SLC9C1	Heart_Atrial_Appendage	0	0	5	0	TGVIS
Eosinophils	3:112059768:1	chr3:112340983:112344962:clu_47719:ENSG00000091972.18	Thyroid	0.986553	1	5	1	TGVIS
Eosinophils	3:48857805:1	ARIH2	Adipose_Subcutaneous	0.0330662	0	2	8	TGVIS
Eosinophils	3:48857805:1	ARIH2	Artery_Aorta	0	0	2	1	TGVIS
Eosinophils	3:48857805:1	ARIH2	Esophagus_Mucosa	0.0330662	0	2	8	TGVIS
Eosinophils	3:48857805:1	ARIH2	Fibroblasts	0.992135	1	2	0	TGVIS
Eosinophils	3:48857805:1	ARIH2	Heart_Atrial_Appendage	0	0	2	1	TGVIS
Eosinophils	3:48857805:1	ARIH2	Liver	0	0	2	1	TGVIS
Eosinophils	3:48857805:1	ARIH2	Lung	0.586147	1	2	8	TGVIS
Eosinophils	3:48857805:1	ARIH2	Nerve_Tibial	0.997801	1	2	1	TGVIS
Eosinophils	3:48857805:1	ARIH2	Pancreas	0.999995	1	2	8	TGVIS
Eosinophils	3:48857805:1	ARIH2	Spleen	0.999508	1	2	1	TGVIS
Eosinophils	3:48857805:1	ARIH2	Thyroid	0.0330662	0	2	4	TGVIS
Eosinophils	3:48857805:1	C3orf62	Adrenal_Gland	0	0	2	0	TGVIS
Eosinophils	3:48857805:1	C3orf62	Artery_Aorta	0.999995	1	2	8	TGVIS
Eosinophils	3:48857805:1	C3orf62	Lung	0	0	2	0	TGVIS
Eosinophils	3:48857805:1	CCDC71	Brain_Cerebellum	0.0903853	0	2	8	TGVIS
Eosinophils	3:48857805:1	CCDC71	Nerve_Tibial	0.0330662	0	2	5	TGVIS
Eosinophils	3:48857805:1	CCDC71	Spleen	0.975475	1	2	0	TGVIS
Eosinophils	3:48857805:1	CCDC71	Thyroid	0.0903844	0	2	6	TGVIS
Eosinophils	3:48857805:1	CCDC71	Whole_Blood	0.0330662	0	2	4	TGVIS
Eosinophils	3:48857805:1	CELSR3	Artery_Tibial	0.969997	1	2	0	TGVIS
Eosinophils	3:48857805:1	DALRD3	Adipose_Subcutaneous	0.0330662	0	2	6	TGVIS
Eosinophils	3:48857805:1	DALRD3	Adipose_Visceral	0	0	2	0	TGVIS
Eosinophils	3:48857805:1	DALRD3	Artery_Aorta	0	0	2	0	TGVIS
Eosinophils	3:48857805:1	DALRD3	Esophagus_Mucosa	0.0330662	0	2	4	TGVIS
Eosinophils	3:48857805:1	DALRD3	Fibroblasts	0.0330662	0	2	4	TGVIS
Eosinophils	3:48857805:1	DALRD3	Heart_Atrial_Appendage	0	0	2	0	TGVIS
Eosinophils	3:48857805:1	DALRD3	Thyroid	0.0903853	0	2	6	TGVIS
Eosinophils	3:48857805:1	ENSG00000225399	Adipose_Subcutaneous	0.00478233	0	2	4	TGVIS
Eosinophils	3:48857805:1	ENSG00000225399	Adipose_Visceral	0.999995	1	2	8	TGVIS
Eosinophils	3:48857805:1	ENSG00000225399	Artery_Aorta	0.0330662	0	2	5	TGVIS
Eosinophils	3:48857805:1	ENSG00000225399	Artery_Coronary	0	0	2	0	TGVIS
Eosinophils	3:48857805:1	ENSG00000225399	Colon_Sigmoid	0.798823	1	2	6	TGVIS
Eosinophils	3:48857805:1	ENSG00000225399	Esophagus_Gastroesophageal_Junction	0.999995	1	2	8	TGVIS
Eosinophils	3:48857805:1	ENSG00000225399	Esophagus_Muscularis	0.0330662	0	2	4	TGVIS
Eosinophils	3:48857805:1	ENSG00000225399	Heart_Left_Ventricle	0.0330662	0	2	4	TGVIS
Eosinophils	3:48857805:1	ENSG00000225399	Muscle_Skeletal	0.032844	0	2	3	TGVIS
Eosinophils	3:48857805:1	ENSG00000225399	Spleen	0.998073	1	2	2	TGVIS
Eosinophils	3:48857805:1	ENSG00000285416	Kidney_Glom	0.999995	1	2	1	TGVIS
Eosinophils	3:48857805:1	IHO1	Adipose_Visceral	0.369159	0	2	6	TGVIS
Eosinophils	3:48857805:1	IHO1	Artery_Aorta	0.230225	0	2	6	TGVIS
Eosinophils	3:48857805:1	IHO1	Artery_Coronary	0.0330662	0	2	4	TGVIS
Eosinophils	3:48857805:1	IHO1	Colon_Sigmoid	0.469006	0	2	8	TGVIS
Eosinophils	3:48857805:1	IHO1	Colon_Transverse	0.0330662	0	2	4	TGVIS
Eosinophils	3:48857805:1	IHO1	Esophagus_Gastroesophageal_Junction	0.999995	1	2	8	TGVIS
Eosinophils	3:48857805:1	IHO1	Esophagus_Mucosa	0	0	2	1	TGVIS
Eosinophils	3:48857805:1	IHO1	Esophagus_Muscularis	0.0330662	0	2	4	TGVIS
Eosinophils	3:48857805:1	IHO1	Fibroblasts	0.0893356	0	2	6	TGVIS
Eosinophils	3:48857805:1	IHO1	Heart_Left_Ventricle	0.0330662	0	2	6	TGVIS
Eosinophils	3:48857805:1	IHO1	Kidney_Glom	0.900125	1	2	1	TGVIS
Eosinophils	3:48857805:1	IHO1	Lung	0.0330662	0	2	7	TGVIS
Eosinophils	3:48857805:1	IHO1	Muscle_Skeletal	0.0330662	0	2	4	TGVIS
Eosinophils	3:48857805:1	IHO1	Spleen	0.0330662	0	2	4	TGVIS
Eosinophils	3:48857805:1	KLHDC8B	Nerve_Tibial	0.090385	0	2	7	TGVIS
Eosinophils	3:48857805:1	NCKIPSD	Adipose_Subcutaneous	0.0330662	0	2	5	TGVIS
Eosinophils	3:48857805:1	NCKIPSD	Adipose_Visceral	0.0330662	0	2	4	TGVIS
Eosinophils	3:48857805:1	NCKIPSD	Adrenal_Gland	0.0903824	0	2	6	TGVIS
Eosinophils	3:48857805:1	NCKIPSD	Artery_Aorta	0.0330662	0	2	4	TGVIS
Eosinophils	3:48857805:1	NCKIPSD	Artery_Tibial	0.0330662	0	2	4	TGVIS
Eosinophils	3:48857805:1	NCKIPSD	Brain_Cerebellum	0.0903852	0	2	8	TGVIS
Eosinophils	3:48857805:1	NCKIPSD	Colon_Sigmoid	0.0330662	0	2	4	TGVIS
Eosinophils	3:48857805:1	NCKIPSD	Colon_Transverse	0.0330662	0	2	4	TGVIS
Eosinophils	3:48857805:1	NCKIPSD	Brain_Cortex	0.999995	1	2	8	TGVIS
Eosinophils	3:48857805:1	NCKIPSD	Esophagus_Gastroesophageal_Junction	0.0330662	0	2	4	TGVIS
Eosinophils	3:48857805:1	NCKIPSD	Esophagus_Mucosa	0.0330662	0	2	4	TGVIS
Eosinophils	3:48857805:1	NCKIPSD	Esophagus_Muscularis	0.0330662	0	2	6	TGVIS
Eosinophils	3:48857805:1	NCKIPSD	Fibroblasts	0.0330662	0	2	6	TGVIS
Eosinophils	3:48857805:1	NCKIPSD	Heart_Atrial_Appendage	0.0330662	0	2	8	TGVIS
Eosinophils	3:48857805:1	NCKIPSD	Heart_Left_Ventricle	0.0330662	0	2	6	TGVIS
Eosinophils	3:48857805:1	NCKIPSD	Liver	0	0	2	0	TGVIS
Eosinophils	3:48857805:1	NCKIPSD	Lung	0.0330662	0	2	4	TGVIS
Eosinophils	3:48857805:1	NCKIPSD	Muscle_Skeletal	0.0330662	0	2	4	TGVIS
Eosinophils	3:48857805:1	NCKIPSD	Nerve_Tibial	0.0330662	0	2	4	TGVIS
Eosinophils	3:48857805:1	NCKIPSD	Pancreas	0.658917	1	2	8	TGVIS
Eosinophils	3:48857805:1	NCKIPSD	Pituitary	0.0330662	0	2	6	TGVIS
Eosinophils	3:48857805:1	NCKIPSD	Spleen	0.0330662	0	2	4	TGVIS
Eosinophils	3:48857805:1	NCKIPSD	Stomach	0.0903828	0	2	8	TGVIS
Eosinophils	3:48857805:1	NCKIPSD	Thyroid	0.0330662	0	2	4	TGVIS
Eosinophils	3:48857805:1	NCKIPSD	Whole_Blood	0.0330662	0	2	6	TGVIS
Eosinophils	3:48857805:1	NDUFAF3	Artery_Aorta	0	0	2	0	TGVIS
Eosinophils	3:48857805:1	NDUFAF3	Artery_Tibial	0	0	2	0	TGVIS
Eosinophils	3:48857805:1	NDUFAF3	Heart_Atrial_Appendage	0	0	2	1	TGVIS
Eosinophils	3:48857805:1	NDUFAF3	Lung	0	0	2	0	TGVIS
Eosinophils	3:48857805:1	NDUFAF3	Muscle_Skeletal	0.0330662	0	2	8	TGVIS
Eosinophils	3:48857805:1	NDUFAF3	Nerve_Tibial	0	0	2	0	TGVIS
Eosinophils	3:48857805:1	P4HTM	Adipose_Subcutaneous	0.184247	0	2	8	TGVIS
Eosinophils	3:48857805:1	P4HTM	Adipose_Visceral	0.0330662	0	2	4	TGVIS
Eosinophils	3:48857805:1	P4HTM	Adrenal_Gland	0	0	2	0	TGVIS
Eosinophils	3:48857805:1	P4HTM	Artery_Tibial	0.373289	0	2	8	TGVIS
Eosinophils	3:48857805:1	P4HTM	Colon_Sigmoid	0	0	2	0	TGVIS
Eosinophils	3:48857805:1	P4HTM	Brain_Cortex	0	0	2	0	TGVIS
Eosinophils	3:48857805:1	P4HTM	Esophagus_Gastroesophageal_Junction	0	0	2	0	TGVIS
Eosinophils	3:48857805:1	P4HTM	Esophagus_Muscularis	0.0330662	0	2	4	TGVIS
Eosinophils	3:48857805:1	P4HTM	Fibroblasts	0.107253	0	2	6	TGVIS
Eosinophils	3:48857805:1	P4HTM	Kidney_Glom	0.981131	1	2	1	TGVIS
Eosinophils	3:48857805:1	P4HTM	Kidney_Tube	0.999986	1	2	1	TGVIS
Eosinophils	3:48857805:1	P4HTM	Lung	0.0330662	0	2	7	TGVIS
Eosinophils	3:48857805:1	P4HTM	Nerve_Tibial	0.999995	1	2	6	TGVIS
Eosinophils	3:48857805:1	P4HTM	Pancreas	0.0563583	0	2	6	TGVIS
Eosinophils	3:48857805:1	P4HTM	Pituitary	0.0782213	0	2	6	TGVIS
Eosinophils	3:48857805:1	P4HTM	Thyroid	0.0330662	0	2	6	TGVIS
Eosinophils	3:48857805:1	P4HTM	Whole_Blood	0.0901061	0	2	8	TGVIS
Eosinophils	3:48857805:1	PRKAR2A	Adipose_Subcutaneous	0.0330662	0	2	6	TGVIS
Eosinophils	3:48857805:1	QRICH1	Heart_Atrial_Appendage	0	0	2	0	TGVIS
Eosinophils	3:48857805:1	WDR6	Adipose_Visceral	0.0330662	0	2	4	TGVIS
Eosinophils	3:48857805:1	WDR6	Artery_Tibial	0.999995	1	2	5	TGVIS
Eosinophils	3:48857805:1	WDR6	Brain_Cerebellum	0.0903828	0	2	8	TGVIS
Eosinophils	3:48857805:1	WDR6	Colon_Sigmoid	0.0330662	0	2	5	TGVIS
Eosinophils	3:48857805:1	WDR6	Colon_Transverse	0.0330662	0	2	8	TGVIS
Eosinophils	3:48857805:1	WDR6	Brain_Cortex	0.998935	1	2	1	TGVIS
Eosinophils	3:48857805:1	WDR6	Esophagus_Gastroesophageal_Junction	0.0903758	0	2	6	TGVIS
Eosinophils	3:48857805:1	WDR6	Esophagus_Muscularis	0.0330662	0	2	6	TGVIS
Eosinophils	3:48857805:1	WDR6	Heart_Atrial_Appendage	0.0330662	0	2	6	TGVIS
Eosinophils	3:48857805:1	WDR6	Heart_Left_Ventricle	0.999995	1	2	6	TGVIS
Eosinophils	3:48857805:1	WDR6	Kidney_Tube	0.999428	1	2	1	TGVIS
Eosinophils	3:48857805:1	WDR6	Liver	0	0	2	1	TGVIS
Eosinophils	3:48857805:1	WDR6	Lung	0.0330662	0	2	4	TGVIS
Eosinophils	3:48857805:1	WDR6	Muscle_Skeletal	0.0330662	0	2	4	TGVIS
Eosinophils	3:48857805:1	WDR6	Nerve_Tibial	0.0330662	0	2	4	TGVIS
Eosinophils	3:48857805:1	WDR6	Pancreas	0.999995	1	2	8	TGVIS
Eosinophils	3:48857805:1	WDR6	Small_Intestine	0	0	2	1	TGVIS
Eosinophils	3:48857805:1	WDR6	Spleen	0.0330662	0	2	8	TGVIS
Eosinophils	3:48857805:1	WDR6	Stomach	0.0897099	0	2	8	TGVIS
Eosinophils	3:48857805:1	WDR6	Whole_Blood	0.0330662	0	2	4	TGVIS
Eosinophils	3:48857805:1	chr3:48688773:48689538:clu_41406:ENSG00000068745.14	Pituitary	0	0	2	0	TGVIS
Eosinophils	3:48857805:1	chr3:48688773:48689538:clu_42486:ENSG00000068745.14	Adipose_Visceral	0	0	2	0	TGVIS
Eosinophils	3:48857805:1	chr3:48688773:48689538:clu_44982:ENSG00000068745.14	Nerve_Tibial	0.0330662	0	2	4	TGVIS
Eosinophils	3:48857805:1	chr3:48688773:48691272:clu_41406:ENSG00000068745.14	Pituitary	0	0	2	0	TGVIS
Eosinophils	3:48857805:1	chr3:48688773:48691272:clu_44982:ENSG00000068745.14	Nerve_Tibial	0.0330662	0	2	4	TGVIS
Eosinophils	3:48857805:1	chr3:48918998:48922748:clu_38699:ENSG00000177479.19	Muscle_Skeletal	0	0	2	1	TGVIS
Eosinophils	3:48857805:1	chr3:48918998:48922748:clu_40333:ENSG00000177479.19	Artery_Tibial	0	0	2	1	TGVIS
Eosinophils	3:48857805:1	chr3:48918998:48924718:clu_38699:ENSG00000177479.19	Muscle_Skeletal	0.0330662	0	2	8	TGVIS
Eosinophils	3:48857805:1	chr3:48918998:48924718:clu_39950:ENSG00000177479.19	Esophagus_Mucosa	0	0	2	1	TGVIS
Eosinophils	3:48857805:1	chr3:48918998:48924718:clu_41416:ENSG00000177479.19	Pituitary	0	0	2	1	TGVIS
Eosinophils	3:48857805:1	chr3:48918998:48924718:clu_46296:ENSG00000177479.19	Lung	0	0	2	0	TGVIS
Eosinophils	3:48857805:1	chr3:48918998:48927462:clu_39950:ENSG00000177479.19	Esophagus_Mucosa	0.00488468	0	2	4	TGVIS
Eosinophils	3:48857805:1	chr3:48918998:48927462:clu_40333:ENSG00000177479.19	Artery_Tibial	0	0	2	1	TGVIS
Eosinophils	3:48857805:1	chr3:48918998:48927462:clu_43709:ENSG00000177479.19	Adipose_Subcutaneous	0	0	2	1	TGVIS
Eosinophils	3:48857805:1	chr3:48922811:48924718:clu_34445:ENSG00000177479.19	Whole_Blood	0.999149	1	2	1	TGVIS
Eosinophils	3:48857805:1	chr3:48922811:48924718:clu_35281:ENSG00000177479.19	Fibroblasts	0.999995	1	2	6	TGVIS
Eosinophils	3:48857805:1	chr3:48922811:48924718:clu_37902:ENSG00000177479.19	Stomach	0.0330662	0	2	5	TGVIS
Eosinophils	3:48857805:1	chr3:48922811:48924718:clu_38429:ENSG00000177479.19	Colon_Sigmoid	0.995781	1	2	1	TGVIS
Eosinophils	3:48857805:1	chr3:48922811:48924718:clu_38699:ENSG00000177479.19	Muscle_Skeletal	0.999995	1	2	6	TGVIS
Eosinophils	3:48857805:1	chr3:48922811:48924718:clu_39864:ENSG00000177479.19	Esophagus_Muscularis	0.0330662	0	2	4	TGVIS
Eosinophils	3:48857805:1	chr3:48922811:48924718:clu_39950:ENSG00000177479.19	Esophagus_Mucosa	0.0906516	0	2	6	TGVIS
Eosinophils	3:48857805:1	chr3:48922811:48924718:clu_40333:ENSG00000177479.19	Artery_Tibial	0.0903852	0	2	8	TGVIS
Eosinophils	3:48857805:1	chr3:48922811:48924718:clu_41622:ENSG00000177479.19	Colon_Transverse	0.0898734	0	2	6	TGVIS
Eosinophils	3:48857805:1	chr3:48922811:48924718:clu_42496:ENSG00000177479.19	Adipose_Visceral	0.999995	1	2	6	TGVIS
Eosinophils	3:48857805:1	chr3:48922811:48924718:clu_43709:ENSG00000177479.19	Adipose_Subcutaneous	0.998276	1	2	1	TGVIS
Eosinophils	3:48857805:1	chr3:48922811:48924718:clu_44914:ENSG00000177479.19	Nerve_Tibial	0.0330662	0	2	4	TGVIS
Eosinophils	3:48857805:1	chr3:48922811:48924718:clu_46296:ENSG00000177479.19	Lung	0.999995	1	2	8	TGVIS
Eosinophils	3:48857805:1	chr3:48922811:48924718:clu_46712:ENSG00000177479.19	Thyroid	0.0786389	0	2	7	TGVIS
Eosinophils	3:48857805:1	chr3:48922811:48927462:clu_33105:ENSG00000177479.19	Pancreas	0.0748991	0	2	5	TGVIS
Eosinophils	3:48857805:1	chr3:48922811:48927462:clu_34009:ENSG00000177479.19	Heart_Left_Ventricle	0.999995	1	2	7	TGVIS
Eosinophils	3:48857805:1	chr3:48922811:48927462:clu_34352:ENSG00000177479.19	Brain_Cortex	0	0	2	0	TGVIS
Eosinophils	3:48857805:1	chr3:48922811:48927462:clu_35281:ENSG00000177479.19	Fibroblasts	0.0697227	0	2	5	TGVIS
Eosinophils	3:48857805:1	chr3:48922811:48927462:clu_37098:ENSG00000177479.19	Brain_Cerebellum	0	0	2	1	TGVIS
Eosinophils	3:48857805:1	chr3:48922811:48927462:clu_37694:ENSG00000177479.19	Esophagus_Gastroesophageal_Junction	0.0330662	0	2	8	TGVIS
Eosinophils	3:48857805:1	chr3:48922811:48927462:clu_37902:ENSG00000177479.19	Stomach	0.0903786	0	2	6	TGVIS
Eosinophils	3:48857805:1	chr3:48922811:48927462:clu_38126:ENSG00000177479.19	Heart_Atrial_Appendage	0.0330662	0	2	8	TGVIS
Eosinophils	3:48857805:1	chr3:48922811:48927462:clu_38429:ENSG00000177479.19	Colon_Sigmoid	0.522145	1	2	8	TGVIS
Eosinophils	3:48857805:1	chr3:48922811:48927462:clu_38524:ENSG00000177479.19	Artery_Aorta	0.999995	1	2	8	TGVIS
Eosinophils	3:48857805:1	chr3:48922811:48927462:clu_38699:ENSG00000177479.19	Muscle_Skeletal	0.0330662	0	2	4	TGVIS
Eosinophils	3:48857805:1	chr3:48922811:48927462:clu_39864:ENSG00000177479.19	Esophagus_Muscularis	0.0330662	0	2	4	TGVIS
Eosinophils	3:48857805:1	chr3:48922811:48927462:clu_39950:ENSG00000177479.19	Esophagus_Mucosa	0.0330662	0	2	6	TGVIS
Eosinophils	3:48857805:1	chr3:48922811:48927462:clu_40333:ENSG00000177479.19	Artery_Tibial	0.0330662	0	2	4	TGVIS
Eosinophils	3:48857805:1	chr3:48922811:48927462:clu_41416:ENSG00000177479.19	Pituitary	0.999995	1	2	6	TGVIS
Eosinophils	3:48857805:1	chr3:48922811:48927462:clu_41622:ENSG00000177479.19	Colon_Transverse	0.053579	0	2	6	TGVIS
Eosinophils	3:48857805:1	chr3:48922811:48927462:clu_42496:ENSG00000177479.19	Adipose_Visceral	0.0330662	0	2	6	TGVIS
Eosinophils	3:48857805:1	chr3:48922811:48927462:clu_43709:ENSG00000177479.19	Adipose_Subcutaneous	0.0330662	0	2	4	TGVIS
Eosinophils	3:48857805:1	chr3:48922811:48927462:clu_44914:ENSG00000177479.19	Nerve_Tibial	0.0330662	0	2	6	TGVIS
Eosinophils	3:48857805:1	chr3:48922811:48927462:clu_46296:ENSG00000177479.19	Lung	0.0330662	0	2	4	TGVIS
Eosinophils	3:48857805:1	chr3:48922811:48927462:clu_46712:ENSG00000177479.19	Thyroid	0.0330662	0	2	4	TGVIS
Eosinophils	3:48857805:1	chr3:48924839:48927462:clu_34445:ENSG00000177479.19	Whole_Blood	0.999995	1	2	8	TGVIS
Eosinophils	3:48857805:1	chr3:48924839:48927462:clu_35281:ENSG00000177479.19	Fibroblasts	0.999995	1	2	8	TGVIS
Eosinophils	3:48857805:1	chr3:48924839:48927462:clu_37694:ENSG00000177479.19	Esophagus_Gastroesophageal_Junction	0.999995	1	2	6	TGVIS
Eosinophils	3:48857805:1	chr3:48924839:48927462:clu_37902:ENSG00000177479.19	Stomach	0.993592	1	2	1	TGVIS
Eosinophils	3:48857805:1	chr3:48924839:48927462:clu_38429:ENSG00000177479.19	Colon_Sigmoid	0.188138	0	2	8	TGVIS
Eosinophils	3:48857805:1	chr3:48924839:48927462:clu_38524:ENSG00000177479.19	Artery_Aorta	0	0	2	0	TGVIS
Eosinophils	3:48857805:1	chr3:48924839:48927462:clu_38699:ENSG00000177479.19	Muscle_Skeletal	0.0330662	0	2	5	TGVIS
Eosinophils	3:48857805:1	chr3:48924839:48927462:clu_39864:ENSG00000177479.19	Esophagus_Muscularis	0.0330662	0	2	6	TGVIS
Eosinophils	3:48857805:1	chr3:48924839:48927462:clu_39950:ENSG00000177479.19	Esophagus_Mucosa	0.258921	0	2	8	TGVIS
Eosinophils	3:48857805:1	chr3:48924839:48927462:clu_40333:ENSG00000177479.19	Artery_Tibial	0.0330662	0	2	6	TGVIS
Eosinophils	3:48857805:1	chr3:48924839:48927462:clu_41622:ENSG00000177479.19	Colon_Transverse	0.809509	1	2	8	TGVIS
Eosinophils	3:48857805:1	chr3:48924839:48927462:clu_42496:ENSG00000177479.19	Adipose_Visceral	0.89107	1	2	5	TGVIS
Eosinophils	3:48857805:1	chr3:48924839:48927462:clu_43709:ENSG00000177479.19	Adipose_Subcutaneous	0.0330662	0	2	8	TGVIS
Eosinophils	3:48857805:1	chr3:48924839:48927462:clu_44914:ENSG00000177479.19	Nerve_Tibial	0.984268	1	2	0	TGVIS
Eosinophils	3:48857805:1	chr3:48924839:48927462:clu_46296:ENSG00000177479.19	Lung	0.999995	1	2	8	TGVIS
Eosinophils	3:48857805:1	chr3:48924839:48927462:clu_46712:ENSG00000177479.19	Thyroid	0.11844	0	2	8	TGVIS
Eosinophils	3:48857805:1	chr3:48927813:48961612:clu_35281:ENSG00000177479.19	Fibroblasts	0	0	2	0	TGVIS
Eosinophils	3:48857805:1	chr3:48934951:48961612:clu_38700:ENSG00000177479.19	Muscle_Skeletal	0.0903853	0	2	8	TGVIS
Eosinophils	3:48857805:1	chr3:48945181:48949066:clu_33105:ENSG00000177479.19	Pancreas	0.998094	1	2	1	TGVIS
Eosinophils	3:48857805:1	chr3:48945181:48949066:clu_34010:ENSG00000177479.19	Heart_Left_Ventricle	0.0330662	0	2	4	TGVIS
Eosinophils	3:48857805:1	chr3:48945181:48949066:clu_34352:ENSG00000177479.19	Brain_Cortex	0.999995	1	2	8	TGVIS
Eosinophils	3:48857805:1	chr3:48945181:48949066:clu_35281:ENSG00000177479.19	Fibroblasts	0.0865899	0	2	5	TGVIS
Eosinophils	3:48857805:1	chr3:48945181:48949066:clu_37098:ENSG00000177479.19	Brain_Cerebellum	0	0	2	1	TGVIS
Eosinophils	3:48857805:1	chr3:48945181:48949066:clu_37695:ENSG00000177479.19	Esophagus_Gastroesophageal_Junction	0.0330662	0	2	3	TGVIS
Eosinophils	3:48857805:1	chr3:48945181:48949066:clu_37902:ENSG00000177479.19	Stomach	0.0330662	0	2	8	TGVIS
Eosinophils	3:48857805:1	chr3:48945181:48949066:clu_38127:ENSG00000177479.19	Heart_Atrial_Appendage	0.943802	1	2	8	TGVIS
Eosinophils	3:48857805:1	chr3:48945181:48949066:clu_38429:ENSG00000177479.19	Colon_Sigmoid	0.0330662	0	2	8	TGVIS
Eosinophils	3:48857805:1	chr3:48945181:48949066:clu_38524:ENSG00000177479.19	Artery_Aorta	0.999995	1	2	8	TGVIS
Eosinophils	3:48857805:1	chr3:48945181:48949066:clu_38700:ENSG00000177479.19	Muscle_Skeletal	0.0330662	0	2	4	TGVIS
Eosinophils	3:48857805:1	chr3:48945181:48949066:clu_39864:ENSG00000177479.19	Esophagus_Muscularis	0.99901	1	2	6	TGVIS
Eosinophils	3:48857805:1	chr3:48945181:48949066:clu_40334:ENSG00000177479.19	Artery_Tibial	0.0330662	0	2	4	TGVIS
Eosinophils	3:48857805:1	chr3:48945181:48949066:clu_41622:ENSG00000177479.19	Colon_Transverse	0.0330662	0	2	8	TGVIS
Eosinophils	3:48857805:1	chr3:48945181:48949066:clu_42496:ENSG00000177479.19	Adipose_Visceral	0.0903841	0	2	5	TGVIS
Eosinophils	3:48857805:1	chr3:48945181:48949066:clu_43710:ENSG00000177479.19	Adipose_Subcutaneous	0.999995	1	2	8	TGVIS
Eosinophils	3:48857805:1	chr3:48945181:48949066:clu_44915:ENSG00000177479.19	Nerve_Tibial	0.0330662	0	2	6	TGVIS
Eosinophils	3:48857805:1	chr3:48945181:48949066:clu_46296:ENSG00000177479.19	Lung	0.0330662	0	2	6	TGVIS
Eosinophils	3:48857805:1	chr3:48945181:48949066:clu_46713:ENSG00000177479.19	Thyroid	0.0330662	0	2	4	TGVIS
Eosinophils	3:48857805:1	chr3:48945181:48961612:clu_34010:ENSG00000177479.19	Heart_Left_Ventricle	0	0	2	1	TGVIS
Eosinophils	3:48857805:1	chr3:48945181:48961612:clu_34446:ENSG00000177479.19	Whole_Blood	0.83204	1	2	1	TGVIS
Eosinophils	3:48857805:1	chr3:48945181:48961612:clu_35281:ENSG00000177479.19	Fibroblasts	0.00238556	0	2	8	TGVIS
Eosinophils	3:48857805:1	chr3:48945181:48961612:clu_37695:ENSG00000177479.19	Esophagus_Gastroesophageal_Junction	0.99775	1	2	1	TGVIS
Eosinophils	3:48857805:1	chr3:48945181:48961612:clu_38127:ENSG00000177479.19	Heart_Atrial_Appendage	0	0	2	1	TGVIS
Eosinophils	3:48857805:1	chr3:48945181:48961612:clu_39864:ENSG00000177479.19	Esophagus_Muscularis	0.98433	1	2	1	TGVIS
Eosinophils	3:48857805:1	chr3:48945181:48961612:clu_40334:ENSG00000177479.19	Artery_Tibial	0.999995	1	2	8	TGVIS
Eosinophils	3:48857805:1	chr3:48945181:48961612:clu_43710:ENSG00000177479.19	Adipose_Subcutaneous	0.0330662	0	2	4	TGVIS
Eosinophils	3:48857805:1	chr3:48945181:48961612:clu_44915:ENSG00000177479.19	Nerve_Tibial	0.0739727	0	2	8	TGVIS
Eosinophils	3:48857805:1	chr3:48945181:48961612:clu_46713:ENSG00000177479.19	Thyroid	0.999995	1	2	7	TGVIS
Eosinophils	3:48857805:1	chr3:48949096:48961612:clu_33105:ENSG00000177479.19	Pancreas	0.997278	1	2	1	TGVIS
Eosinophils	3:48857805:1	chr3:48949096:48961612:clu_34010:ENSG00000177479.19	Heart_Left_Ventricle	0.998833	1	2	1	TGVIS
Eosinophils	3:48857805:1	chr3:48949096:48961612:clu_34352:ENSG00000177479.19	Brain_Cortex	0.0330662	0	2	8	TGVIS
Eosinophils	3:48857805:1	chr3:48949096:48961612:clu_35281:ENSG00000177479.19	Fibroblasts	0.910612	1	2	6	TGVIS
Eosinophils	3:48857805:1	chr3:48949096:48961612:clu_37695:ENSG00000177479.19	Esophagus_Gastroesophageal_Junction	0.999995	1	2	8	TGVIS
Eosinophils	3:48857805:1	chr3:48949096:48961612:clu_37902:ENSG00000177479.19	Stomach	0.999995	1	2	8	TGVIS
Eosinophils	3:48857805:1	chr3:48949096:48961612:clu_38127:ENSG00000177479.19	Heart_Atrial_Appendage	0.999995	1	2	8	TGVIS
Eosinophils	3:48857805:1	chr3:48949096:48961612:clu_38429:ENSG00000177479.19	Colon_Sigmoid	0.158653	0	2	8	TGVIS
Eosinophils	3:48857805:1	chr3:48949096:48961612:clu_38524:ENSG00000177479.19	Artery_Aorta	0.902849	1	2	8	TGVIS
Eosinophils	3:48857805:1	chr3:48949096:48961612:clu_38700:ENSG00000177479.19	Muscle_Skeletal	0.0330662	0	2	4	TGVIS
Eosinophils	3:48857805:1	chr3:48949096:48961612:clu_39864:ENSG00000177479.19	Esophagus_Muscularis	0.0330662	0	2	6	TGVIS
Eosinophils	3:48857805:1	chr3:48949096:48961612:clu_40334:ENSG00000177479.19	Artery_Tibial	0.0330662	0	2	4	TGVIS
Eosinophils	3:48857805:1	chr3:48949096:48961612:clu_41417:ENSG00000177479.19	Pituitary	0.085346	0	2	5	TGVIS
Eosinophils	3:50703858:1	RAD54L2	Kidney_Glom	0.863671	1	5	2	TGVIS
Eosinophils	3:10229160:1	chr3:9917420:9917713:clu_44029:ENSG00000163702.18	Nerve_Tibial	0.955723	1	3	1	TGVIS
Eosinophils	3:27772014:1	chr3:27297240:27301696:clu_45660:ENSG00000163491.16	Lung	0	0	2	0	TGVIS
Eosinophils	3:16908518:1	PLCL2	Whole_Blood	0.993647	1	4	0	TGVIS
Eosinophils	3:98442322:1	ST3GAL6	Adipose_Subcutaneous	0	0	0	0	TGVIS
Eosinophils	3:159637678:1	IL12A	Nerve_Tibial	0	0	3	0	TGVIS
Eosinophils	3:159637678:1	IL12A	Pituitary	0	0	3	1	TGVIS
Eosinophils	3:171389685:1	chr3:171605416:171608301:clu_41771:ENSG00000075651.15	Esophagus_Mucosa	0.999763	1	3	1	TGVIS
Eosinophils	3:171389685:1	chr3:171605416:171608301:clu_43499:ENSG00000075651.15	Colon_Transverse	0	0	3	1	TGVIS
Eosinophils	3:171389685:1	chr3:171605416:171612279:clu_37752:ENSG00000075651.15	Spleen	0	0	3	1	TGVIS
Eosinophils	3:171389685:1	chr3:171605416:171612279:clu_41656:ENSG00000075651.15	Esophagus_Muscularis	0.995358	1	3	1	TGVIS
Eosinophils	3:171389685:1	chr3:171605416:171612279:clu_42244:ENSG00000075651.15	Artery_Tibial	0.999675	1	3	1	TGVIS
Eosinophils	3:171389685:1	chr3:171605416:171612279:clu_43499:ENSG00000075651.15	Colon_Transverse	0.999645	1	3	1	TGVIS
Eosinophils	3:171389685:1	chr3:171605416:171612279:clu_47023:ENSG00000075651.15	Nerve_Tibial	0.998474	1	3	1	TGVIS
Eosinophils	3:171389685:1	chr3:171608366:171612279:clu_41771:ENSG00000075651.15	Esophagus_Mucosa	0.999774	1	3	1	TGVIS
Eosinophils	3:171389685:1	chr3:171608366:171612279:clu_42244:ENSG00000075651.15	Artery_Tibial	0.973851	1	3	1	TGVIS
Eosinophils	3:171389685:1	chr3:171677694:171686685:clu_35411:ENSG00000075651.15	Adrenal_Gland	0.997231	1	3	1	TGVIS
Eosinophils	3:171389685:1	chr3:171677694:171686685:clu_40289:ENSG00000075651.15	Artery_Aorta	0	0	3	0	TGVIS
Eosinophils	3:171389685:1	chr3:172133546:172186712:clu_43508:ENSG00000075420.12	Colon_Transverse	0	0	3	0	TGVIS
Eosinophils	3:171389685:1	chr3:172133546:172226871:clu_43508:ENSG00000075420.12	Colon_Transverse	0	0	3	0	TGVIS
Eosinophils	3:18282574:1	SATB1	Esophagus_Gastroesophageal_Junction	0	0	6	0	TGVIS
Eosinophils	3:18282574:1	TBC1D5	Nerve_Tibial	0	0	6	0	TGVIS
Eosinophils	3:129520812:1	chr3:128341889:128358217:clu_41148:ENSG00000132394.10	Esophagus_Mucosa	0	0	6	0	TGVIS
Eosinophils	4:38664131:1	ENSG00000231160	Colon_Transverse	1	1	4	4	TGVIS
Eosinophils	4:38664131:1	ENSG00000231160	Fibroblasts	1	1	4	4	TGVIS
Eosinophils	4:38664131:1	ENSG00000231160	Kidney_Tube	0	0	4	1	TGVIS
Eosinophils	4:38664131:1	ENSG00000231160	Liver	1	2	4	3	TGVIS
Eosinophils	4:38664131:1	ENSG00000231160	Small_Intestine	0	0	4	1	TGVIS
Eosinophils	4:38664131:1	ENSG00000231160	Spleen	1	1	4	4	TGVIS
Eosinophils	4:38664131:1	ENSG00000231160	Stomach	1	1	4	4	TGVIS
Eosinophils	4:38664131:1	chr4:38608175:38609907:clu_36015:ENSG00000231160.9	Artery_Aorta	0	0	4	1	TGVIS
Eosinophils	4:38664131:1	chr4:38608175:38609907:clu_38831:ENSG00000231160.9	Pituitary	1	1	4	8	TGVIS
Eosinophils	4:38664131:1	chr4:38609976:38611324:clu_35305:ENSG00000231160.9	Esophagus_Gastroesophageal_Junction	0	0	4	0	TGVIS
Eosinophils	4:38664131:1	chr4:38610557:38611324:clu_43714:ENSG00000231160.9	Thyroid	0	0	4	1	TGVIS
Eosinophils	4:38664131:1	chr4:38680682:38687963:clu_32410:ENSG00000109787.12	Whole_Blood	1	1	4	3	TGVIS
Eosinophils	4:38664131:1	chr4:38680682:38687963:clu_37322:ENSG00000109787.12	Esophagus_Muscularis	0	0	4	0	TGVIS
Eosinophils	4:38664131:1	chr4:38680682:38687963:clu_37433:ENSG00000109787.12	Esophagus_Mucosa	0	0	4	0	TGVIS
Eosinophils	4:38664131:1	chr4:38680682:38687963:clu_37716:ENSG00000109787.12	Artery_Tibial	0	0	4	0	TGVIS
Eosinophils	4:38664131:1	chr4:38680682:38687963:clu_38837:ENSG00000109787.12	Pituitary	0	0	4	0	TGVIS
Eosinophils	4:38664131:1	chr4:38680682:38687963:clu_39768:ENSG00000109787.12	Adipose_Visceral	1	1	4	4	TGVIS
Eosinophils	4:38664131:1	chr4:38680682:38687963:clu_40953:ENSG00000109787.12	Adipose_Subcutaneous	1	1	4	4	TGVIS
Eosinophils	4:38664131:1	chr4:38680682:38687963:clu_42044:ENSG00000109787.12	Nerve_Tibial	1	1	4	4	TGVIS
Eosinophils	4:38664131:1	chr4:38680682:38687963:clu_43278:ENSG00000109787.12	Lung	1	1	4	4	TGVIS
Eosinophils	4:38664131:1	chr4:38680682:38687963:clu_43719:ENSG00000109787.12	Thyroid	1	1	4	4	TGVIS
Eosinophils	4:38664131:1	chr4:38680682:38688585:clu_31842:ENSG00000109787.12	Heart_Left_Ventricle	1	2	4	8	TGVIS
Eosinophils	4:38664131:1	chr4:38680682:38688585:clu_32410:ENSG00000109787.12	Whole_Blood	1	1	4	4	TGVIS
Eosinophils	4:38664131:1	chr4:38680682:38688585:clu_32886:ENSG00000109787.12	Fibroblasts	1	1	4	4	TGVIS
Eosinophils	4:38664131:1	chr4:38680682:38688585:clu_36055:ENSG00000109787.12	Colon_Sigmoid	1	1	4	4	TGVIS
Eosinophils	4:38664131:1	chr4:38680682:38688585:clu_36172:ENSG00000109787.12	Muscle_Skeletal	1	1	4	4	TGVIS
Eosinophils	4:38664131:1	chr4:38680682:38688585:clu_37322:ENSG00000109787.12	Esophagus_Muscularis	1	1	4	4	TGVIS
Eosinophils	4:38664131:1	chr4:38680682:38688585:clu_38837:ENSG00000109787.12	Pituitary	1	2	4	5	TGVIS
Eosinophils	4:38664131:1	chr4:38680682:38688585:clu_38998:ENSG00000109787.12	Colon_Transverse	1	1	4	8	TGVIS
Eosinophils	4:38664131:1	chr4:38680682:38688585:clu_40953:ENSG00000109787.12	Adipose_Subcutaneous	1	1	4	4	TGVIS
Eosinophils	4:38664131:1	chr4:38680682:38688585:clu_42044:ENSG00000109787.12	Nerve_Tibial	1	1	4	6	TGVIS
Eosinophils	4:38664131:1	chr4:38680682:38688585:clu_43719:ENSG00000109787.12	Thyroid	1	1	4	4	TGVIS
Eosinophils	4:38664131:1	chr4:38688186:38688585:clu_31842:ENSG00000109787.12	Heart_Left_Ventricle	0	0	4	0	TGVIS
Eosinophils	4:38664131:1	chr4:38688186:38688585:clu_32410:ENSG00000109787.12	Whole_Blood	1	1	4	4	TGVIS
Eosinophils	4:38664131:1	chr4:38688186:38688585:clu_35640:ENSG00000109787.12	Heart_Atrial_Appendage	1	2	4	8	TGVIS
Eosinophils	4:38664131:1	chr4:38688186:38688585:clu_36019:ENSG00000109787.12	Artery_Aorta	0	0	4	1	TGVIS
Eosinophils	4:38664131:1	chr4:38688186:38688585:clu_36055:ENSG00000109787.12	Colon_Sigmoid	0	0	4	0	TGVIS
Eosinophils	4:38664131:1	chr4:38688186:38688585:clu_36172:ENSG00000109787.12	Muscle_Skeletal	1	2	4	6	TGVIS
Eosinophils	4:38664131:1	chr4:38688186:38688585:clu_37322:ENSG00000109787.12	Esophagus_Muscularis	1	1	4	8	TGVIS
Eosinophils	4:38664131:1	chr4:38688186:38688585:clu_37433:ENSG00000109787.12	Esophagus_Mucosa	1	1	4	3	TGVIS
Eosinophils	4:38664131:1	chr4:38688186:38688585:clu_37716:ENSG00000109787.12	Artery_Tibial	1	1	4	4	TGVIS
Eosinophils	4:38664131:1	chr4:38688186:38688585:clu_40953:ENSG00000109787.12	Adipose_Subcutaneous	1	1	4	4	TGVIS
Eosinophils	4:38664131:1	chr4:38688186:38688585:clu_42044:ENSG00000109787.12	Nerve_Tibial	1	2	4	4	TGVIS
Eosinophils	4:38664131:1	chr4:38688186:38688585:clu_43278:ENSG00000109787.12	Lung	1	1	4	4	TGVIS
Eosinophils	4:38664131:1	chr4:38688186:38688585:clu_43719:ENSG00000109787.12	Thyroid	1	1	4	4	TGVIS
Eosinophils	4:83545976:1	HNRNPDL	Esophagus_Gastroesophageal_Junction	0	0	3	1	TGVIS
Eosinophils	4:83545976:1	SCD5	Brain_Cortex	0	0	3	0	TGVIS
Eosinophils	4:83545976:1	SCD5	Pituitary	0	0	3	0	TGVIS
Eosinophils	4:83545976:1	TMEM150C	Artery_Aorta	0	0	3	0	TGVIS
Eosinophils	4:83545976:1	TMEM150C	Pancreas	0	0	3	1	TGVIS
Eosinophils	4:83545976:1	chr4:82636823:82680707:clu_36452:ENSG00000145284.11	Artery_Aorta	0	0	3	0	TGVIS
Eosinophils	4:83545976:1	chr4:82829058:82842140:clu_41464:ENSG00000138674.16	Adipose_Subcutaneous	0	0	3	1	TGVIS
Eosinophils	4:123184411:1	chr4:122912623:122917501:clu_33819:ENSG00000170917.13	Fibroblasts	0	0	4	0	TGVIS
Eosinophils	4:103449131:1	chr4:103026591:103028747:clu_40528:ENSG00000164038.14	Adipose_Visceral	0	0	5	1	TGVIS
Eosinophils	4:139092719:1	LINC02511	Thyroid	0.241516	0	1	0	TGVIS
Eosinophils	4:139092719:1	PCDH18	Esophagus_Mucosa	0.911996	1	1	0	TGVIS
Eosinophils	4:139092719:1	PCDH18	Small_Intestine	0.261692	0	1	1	TGVIS
Eosinophils	5:131785684:1	chr5:132637200:132638081:clu_39263:ENSG00000113522.13	Adipose_Subcutaneous	0	0	9	1	TGVIS
Eosinophils	5:131785684:1	chr5:132637200:132638081:clu_40289:ENSG00000113522.13	Nerve_Tibial	0	0	9	1	TGVIS
Eosinophils	5:131785684:1	chr5:133000173:133006759:clu_34581:ENSG00000155329.11	Colon_Sigmoid	0	0	9	0	TGVIS
Eosinophils	5:130674076:1	chr5:132471054:132475667:clu_41893:ENSG00000113522.13	Thyroid	0	0	8	0	TGVIS
Eosinophils	5:130674076:1	chr5:132471054:132475667:clu_41893:ENSG00000197536.11	Thyroid	0	0	8	0	TGVIS
Eosinophils	5:130674076:2	chr5:132385499:132386253:clu_33402:ENSG00000197375.12	Brain_Cerebellum	0	0	8	1	TGVIS
Eosinophils	5:130674076:2	chr5:132385499:132387025:clu_29820:ENSG00000197375.12	Pancreas	0	0	8	0	TGVIS
Eosinophils	5:130674076:2	chr5:132385499:132387025:clu_34521:ENSG00000197375.12	Artery_Aorta	0	0	8	1	TGVIS
Eosinophils	5:130674076:2	chr5:132484497:132486557:clu_35860:ENSG00000125347.13	Esophagus_Mucosa	0	0	8	0	TGVIS
Eosinophils	5:130674076:2	chr5:132486373:132486557:clu_31077:ENSG00000125347.13	Whole_Blood	0	0	8	0	TGVIS
Eosinophils	5:141489306:1	NDFIP1	Muscle_Skeletal	0.999984	1	6	2	TGVIS
Eosinophils	5:148200011:1	ADRB2	Whole_Blood	0	0	6	0	TGVIS
Eosinophils	5:110404999:2	WDR36	Adipose_Visceral	0.944163	1	6	1	TGVIS
Eosinophils	5:110404999:2	WDR36	Colon_Transverse	0.993608	1	6	1	TGVIS
Eosinophils	5:110404999:2	WDR36	Lung	0.980541	1	6	1	TGVIS
Eosinophils	5:110404999:2	WDR36	Whole_Blood	0	0	6	1	TGVIS
Eosinophils	5:35844125:1	chr5:34945025:34945761:clu_32544:ENSG00000168724.14	Brain_Cerebellum	0	0	2	0	TGVIS
Eosinophils	5:35844125:1	chr5:35873648:35874449:clu_30505:ENSG00000168685.14	Fibroblasts	0.656648	1	2	1	TGVIS
Eosinophils	5:35844125:1	chr5:35873648:35875512:clu_30505:ENSG00000168685.14	Fibroblasts	0.269605	0	2	1	TGVIS
Eosinophils	5:35844125:1	chr5:35874542:35875512:clu_30505:ENSG00000168685.14	Fibroblasts	0.329165	0	2	1	TGVIS
Eosinophils	5:35844125:1	chr5:35874542:35875512:clu_40140:ENSG00000168685.14	Lung	0.054589	0	2	1	TGVIS
Eosinophils	5:35844125:1	chr5:36265520:36269390:clu_40159:ENSG00000164188.8	Lung	0	0	2	0	TGVIS
Eosinophils	5:10624866:1	chr5:10638168:10649266:clu_38820:ENSG00000164236.11	Nerve_Tibial	0	0	2	1	TGVIS
Eosinophils	5:98265807:1	LOC100289230	Adipose_Subcutaneous	0.999934	1	2	1	TGVIS
Eosinophils	5:98265807:1	LOC100289230	Artery_Aorta	0.998346	1	2	1	TGVIS
Eosinophils	5:98265807:1	LOC100289230	Colon_Sigmoid	0.991793	1	2	1	TGVIS
Eosinophils	5:98265807:1	LOC100289230	Esophagus_Mucosa	0.999628	1	2	1	TGVIS
Eosinophils	5:98265807:1	LOC100289230	Fibroblasts	0	0	2	0	TGVIS
Eosinophils	5:98265807:1	LOC100289230	Heart_Left_Ventricle	0.944774	1	2	1	TGVIS
Eosinophils	5:98265807:1	LOC100289230	Kidney_Tube	0	0	2	0	TGVIS
Eosinophils	5:98265807:1	LOC100289230	Lung	0.998841	1	2	1	TGVIS
Eosinophils	5:98265807:1	LOC100289230	Nerve_Tibial	0.999826	1	2	1	TGVIS
Eosinophils	5:98265807:1	LOC100289230	Pancreas	0.909435	1	2	0	TGVIS
Eosinophils	5:98265807:1	LOC100289230	Stomach	0.797183	1	2	1	TGVIS
Eosinophils	5:98265807:1	LOC100289230	Whole_Blood	0.999948	1	2	1	TGVIS
Eosinophils	5:98265807:1	RPS9P3	Nerve_Tibial	0	0	2	0	TGVIS
Eosinophils	5:98265807:1	chr5:98929311:98930097:clu_30266:ENSG00000248489.1	Adrenal_Gland	0	0	2	0	TGVIS
Eosinophils	5:98265807:1	chr5:98929311:98930097:clu_30680:ENSG00000248489.1	Brain_Cortex	0.998159	1	2	1	TGVIS
Eosinophils	5:98265807:1	chr5:98929311:98930097:clu_31307:ENSG00000248489.1	Fibroblasts	0.989115	1	2	1	TGVIS
Eosinophils	5:98265807:1	chr5:98929311:98930097:clu_34361:ENSG00000248489.1	Muscle_Skeletal	0.999946	1	2	1	TGVIS
Eosinophils	5:98265807:1	chr5:98929311:98930097:clu_35897:ENSG00000248489.1	Artery_Tibial	0.999946	1	2	2	TGVIS
Eosinophils	5:98265807:1	chr5:98929311:98930097:clu_37787:ENSG00000248489.1	Adipose_Visceral	0.999785	1	2	1	TGVIS
Eosinophils	5:98265807:1	chr5:98929311:98930097:clu_38912:ENSG00000248489.1	Adipose_Subcutaneous	0.999539	1	2	1	TGVIS
Eosinophils	5:98265807:1	chr5:98929311:98961443:clu_34361:ENSG00000248489.1	Muscle_Skeletal	0.999805	1	2	1	TGVIS
Eosinophils	5:98265807:2	CHD1	Whole_Blood	0	0	2	1	TGVIS
Eosinophils	5:98265807:2	chr5:98882123:98883088:clu_37782:ENSG00000153922.10	Adipose_Visceral	0	0	2	0	TGVIS
Eosinophils	5:133451683:1	chr5:132218644:132227790:clu_36170:ENSG00000072682.18	Artery_Tibial	0	0	8	0	TGVIS
Eosinophils	5:169691627:1	chr5:170268482:170270719:clu_38768:ENSG00000043462.11	Adipose_Visceral	0.997247	1	2	1	TGVIS
Eosinophils	5:142621072:1	ENSG00000280047	Pituitary	0.873401	1	5	1	TGVIS
Eosinophils	5:142621072:1	NDFIP1	Artery_Coronary	0	0	5	0	TGVIS
Eosinophils	5:142621072:1	NDFIP1	Fibroblasts	0	0	5	1	TGVIS
Eosinophils	5:142621072:1	NDFIP1	Heart_Atrial_Appendage	0	0	5	0	TGVIS
Eosinophils	5:142621072:1	NDFIP1	Liver	0.999605	1	5	1	TGVIS
Eosinophils	5:142621072:1	NDFIP1	Lymphocytes	0	0	5	0	TGVIS
Eosinophils	5:142621072:1	NDFIP1	Muscle_Skeletal	1	1	5	1	TGVIS
Eosinophils	5:142621072:1	NDFIP1	Pituitary	0	0	5	1	TGVIS
Eosinophils	5:142621072:1	NDFIP1	Whole_Blood	0.999733	1	5	1	TGVIS
Eosinophils	5:142621072:1	PCDHB13	Nerve_Tibial	0	0	5	0	TGVIS
Eosinophils	5:142621072:1	PCDHGA11	Adipose_Visceral	0	0	5	0	TGVIS
Eosinophils	5:142621072:1	PCDHGC3	Nerve_Tibial	0	0	5	0	TGVIS
Eosinophils	5:142621072:1	chr5:141588250:141618798:clu_40537:ENSG00000131504.15	Nerve_Tibial	0	0	5	1	TGVIS
Eosinophils	5:142621072:1	chr5:141931280:141933259:clu_42180:ENSG00000081791.8	Thyroid	0	0	5	0	TGVIS
Eosinophils	5:142621072:1	chr5:141969167:141973583:clu_36018:ENSG00000013561.17	Esophagus_Muscularis	0	0	5	0	TGVIS
Eosinophils	5:142621072:1	chr5:142315155:142323890:clu_38385:ENSG00000187678.8	Adipose_Visceral	0	0	5	1	TGVIS
Eosinophils	5:173334219:1	C5orf47	Heart_Left_Ventricle	0.9999	1	2	1	TGVIS
Eosinophils	5:173334219:1	C5orf47	Lung	0.879758	1	2	1	TGVIS
Eosinophils	5:173334219:1	CPEB4	Esophagus_Muscularis	0.933694	1	2	0	TGVIS
Eosinophils	5:173334219:1	NSG2	Heart_Atrial_Appendage	0.986629	1	2	1	TGVIS
Eosinophils	5:173334219:1	NSG2	Heart_Left_Ventricle	0.99991	1	2	1	TGVIS
Eosinophils	5:173334219:1	NSG2	Whole_Blood	0.999381	1	2	1	TGVIS
Eosinophils	5:107505130:1	FBXL17	Colon_Transverse	0.491259	0	3	1	TGVIS
Eosinophils	5:107505130:1	FBXL17	Esophagus_Mucosa	0.902821	1	3	1	TGVIS
Eosinophils	5:107505130:1	FBXL17	Esophagus_Muscularis	0.902	1	3	1	TGVIS
Eosinophils	5:107505130:1	FBXL17	Fibroblasts	0.905865	1	3	1	TGVIS
Eosinophils	5:107505130:1	FBXL17	Heart_Atrial_Appendage	0.257041	0	3	1	TGVIS
Eosinophils	5:107505130:1	FBXL17	Heart_Left_Ventricle	0.447313	0	3	1	TGVIS
Eosinophils	5:107505130:1	FBXL17	Lung	0.906043	1	3	1	TGVIS
Eosinophils	5:107505130:1	FBXL17	Nerve_Tibial	0.806029	1	3	0	TGVIS
Eosinophils	5:107505130:1	FBXL17	Pituitary	0.534263	1	3	1	TGVIS
Eosinophils	5:107505130:1	FBXL17	Spleen	0.077965	0	3	1	TGVIS
Eosinophils	5:107505130:1	FBXL17	Stomach	0.745991	1	3	1	TGVIS
Eosinophils	5:107505130:1	FBXL17	Thyroid	0.780448	1	3	1	TGVIS
Eosinophils	5:107505130:1	FBXL17	Whole_Blood	0.892613	1	3	1	TGVIS
Eosinophils	5:107505130:1	chr5:108224228:108348399:clu_34398:ENSG00000145743.15	Muscle_Skeletal	0.904086	1	3	1	TGVIS
Eosinophils	5:107505130:1	chr5:108224228:108348399:clu_35925:ENSG00000145743.15	Artery_Tibial	0.0635298	0	3	1	TGVIS
Eosinophils	5:107505130:1	chr5:108299837:108301976:clu_29651:ENSG00000145743.15	Pancreas	0	0	3	1	TGVIS
Eosinophils	5:107505130:1	chr5:108299837:108301976:clu_34398:ENSG00000145743.15	Muscle_Skeletal	0.904034	1	3	1	TGVIS
Eosinophils	5:107505130:1	chr5:108299837:108301976:clu_35925:ENSG00000145743.15	Artery_Tibial	0.138789	0	3	1	TGVIS
Eosinophils	5:107505130:1	chr5:108302060:108348399:clu_31334:ENSG00000145743.15	Fibroblasts	0.764976	1	3	0	TGVIS
Eosinophils	5:107505130:1	chr5:108302060:108348399:clu_34398:ENSG00000145743.15	Muscle_Skeletal	0.906967	1	3	1	TGVIS
Eosinophils	6:90955995:1	BACH2	Pancreas	0	0	9	0	TGVIS
Eosinophils	6:135419631:1	chr6:135442714:135447008:clu_32330:ENSG00000135541.20	Stomach	0	0	6	1	TGVIS
Eosinophils	6:135419631:1	chr6:135447160:135448290:clu_32330:ENSG00000135541.20	Stomach	0	0	6	1	TGVIS
Eosinophils	6:135419631:2	SGK1	Artery_Aorta	0	0	6	1	TGVIS
Eosinophils	6:135419631:2	chr6:134940221:134942409:clu_31806:ENSG00000118514.13	Brain_Cerebellum	0	0	6	0	TGVIS
Eosinophils	6:27818535:1	IFITM4P	Adipose_Visceral	0	0	7	0	TGVIS
Eosinophils	6:26631568:3	chr6:28271934:28272670:clu_35820:ENSG00000197062.11	Nerve_Tibial	0.973471	1	5	1	TGVIS
Eosinophils	6:107442431:1	BEND3	Artery_Tibial	0.99721	2	3	0	TGVIS
Eosinophils	6:107442431:1	BEND3	Nerve_Tibial	0	0	3	1	TGVIS
Eosinophils	6:107442431:1	BEND3	Thyroid	0	0	3	0	TGVIS
Eosinophils	6:42197707:1	chr6:41789332:41789568:clu_34693:ENSG00000214736.7	Adipose_Visceral	0	0	7	0	TGVIS
Eosinophils	6:42197707:1	chr6:42663419:42666167:clu_32870:ENSG00000024048.10	Esophagus_Mucosa	0	0	7	1	TGVIS
Eosinophils	6:137082948:1	MAP3K5	Adipose_Visceral	0.999957	1	4	1	TGVIS
Eosinophils	6:137082948:1	MAP3K5	Colon_Sigmoid	0	0	4	1	TGVIS
Eosinophils	6:137082948:1	MAP3K5	Lung	0.999965	1	4	1	TGVIS
Eosinophils	6:137082948:1	MAP3K5	Spleen	0.999904	1	4	1	TGVIS
Eosinophils	6:137082948:1	chr6:137009492:137011274:clu_35978:ENSG00000016402.13	Adipose_Visceral	0	0	4	1	TGVIS
Eosinophils	6:88020521:1	CFAP206	Adipose_Subcutaneous	0.897174	1	1	1	TGVIS
Eosinophils	6:88020521:1	ENSG00000272008	Esophagus_Gastroesophageal_Junction	0.937206	1	1	1	TGVIS
Eosinophils	6:88020521:1	ENSG00000272008	Nerve_Tibial	0.95547	1	1	1	TGVIS
Eosinophils	6:88020521:1	SMIM8	Whole_Blood	0.94053	1	1	1	TGVIS
Eosinophils	6:88020521:1	ZNF292	Nerve_Tibial	0.997487	1	1	1	TGVIS
Eosinophils	6:88020521:1	ZNF292	Whole_Blood	0.994564	1	1	1	TGVIS
Eosinophils	6:88020521:1	chr6:87322632:87330692:clu_28894:ENSG00000111850.10	Brain_Cortex	0.995656	1	1	1	TGVIS
Eosinophils	6:88020521:1	chr6:87322632:87330692:clu_31329:ENSG00000111850.10	Brain_Cerebellum	0.99833	1	1	1	TGVIS
Eosinophils	6:88020521:1	chr6:87322632:87330692:clu_34690:ENSG00000111850.10	Pituitary	0.994225	1	1	0	TGVIS
Eosinophils	6:88020521:1	chr6:87322632:87337009:clu_28894:ENSG00000111850.10	Brain_Cortex	0.998124	1	1	1	TGVIS
Eosinophils	6:88020521:1	chr6:87322632:87337009:clu_31329:ENSG00000111850.10	Brain_Cerebellum	0.996207	1	1	1	TGVIS
Eosinophils	6:88020521:1	chr6:87322632:87337009:clu_34690:ENSG00000111850.10	Pituitary	0.99834	1	1	1	TGVIS
Eosinophils	6:88020521:1	chr6:87330712:87337009:clu_28894:ENSG00000111850.10	Brain_Cortex	0.998232	1	1	1	TGVIS
Eosinophils	6:88020521:1	chr6:87330712:87337009:clu_31329:ENSG00000111850.10	Brain_Cerebellum	0.998662	1	1	1	TGVIS
Eosinophils	6:88020521:1	chr6:87330712:87337009:clu_34690:ENSG00000111850.10	Pituitary	0.997703	1	1	1	TGVIS
Eosinophils	6:88020521:1	chr6:87334262:87337009:clu_31329:ENSG00000111850.10	Brain_Cerebellum	0.998628	1	1	1	TGVIS
Eosinophils	6:88020521:1	chr6:87530942:87534735:clu_32113:ENSG00000146282.17	Muscle_Skeletal	0.994344	1	1	0	TGVIS
Eosinophils	6:45634092:1	chr6:45003792:45014801:clu_31745:ENSG00000196284.15	Artery_Aorta	0	0	5	1	TGVIS
Eosinophils	6:117286220:1	RFX6	Kidney_Glom	0	0	2	0	TGVIS
Eosinophils	6:20679310:1	chr6:20534574:20535351:clu_36679:ENSG00000145996.11	Lung	0.976867	1	1	1	TGVIS
Eosinophils	6:20679310:1	chr6:22110920:22173998:clu_30110:ENSG00000272168.6	Esophagus_Gastroesophageal_Junction	0.637781	1	1	1	TGVIS
Eosinophils	6:20679310:1	chr6:22174062:22191567:clu_31775:ENSG00000272168.6	Esophagus_Muscularis	0.228204	0	1	0	TGVIS
Eosinophils	6:33956472:1	chr6:32949889:32950519:clu_37795:ENSG00000204257.14	Thyroid	3.34667e-05	0	9	1	TGVIS
Eosinophils	6:33956472:1	chr6:32958341:32958657:clu_37795:ENSG00000204257.14	Thyroid	0.000148251	0	9	1	TGVIS
Eosinophils	7:148887942:1	LOC155060	Small_Intestine	0	0	2	0	TGVIS
Eosinophils	7:148887942:1	ZNF282	Whole_Blood	6.89592e-08	0	2	2	TGVIS
Eosinophils	7:148887942:1	ZNF398	Whole_Blood	0	0	2	0	TGVIS
Eosinophils	7:148887942:1	ZNF786	Adipose_Subcutaneous	0.986909	1	2	1	TGVIS
Eosinophils	7:148887942:1	ZNF786	Adipose_Visceral	0.987533	1	2	1	TGVIS
Eosinophils	7:148887942:1	ZNF786	Adrenal_Gland	0.995163	1	2	0	TGVIS
Eosinophils	7:148887942:1	ZNF786	Artery_Aorta	0.987038	1	2	1	TGVIS
Eosinophils	7:148887942:1	ZNF786	Artery_Coronary	0.957382	1	2	0	TGVIS
Eosinophils	7:148887942:1	ZNF786	Brain_Cerebellum	0.987251	1	2	1	TGVIS
Eosinophils	7:148887942:1	ZNF786	Colon_Sigmoid	0.996301	1	2	1	TGVIS
Eosinophils	7:148887942:1	ZNF786	Colon_Transverse	0.994517	1	2	0	TGVIS
Eosinophils	7:148887942:1	ZNF786	Brain_Cortex	0.990652	1	2	0	TGVIS
Eosinophils	7:148887942:1	ZNF786	Esophagus_Gastroesophageal_Junction	0.981558	1	2	0	TGVIS
Eosinophils	7:148887942:1	ZNF786	Esophagus_Mucosa	0.986573	1	2	0	TGVIS
Eosinophils	7:148887942:1	ZNF786	Fibroblasts	0.969368	1	2	1	TGVIS
Eosinophils	7:148887942:1	ZNF786	Heart_Atrial_Appendage	0	0	2	1	TGVIS
Eosinophils	7:148887942:1	ZNF786	Heart_Left_Ventricle	0.971457	1	2	1	TGVIS
Eosinophils	7:148887942:1	ZNF786	Liver	0.99381	1	2	1	TGVIS
Eosinophils	7:148887942:1	ZNF786	Lung	0.693931	1	2	1	TGVIS
Eosinophils	7:148887942:1	ZNF786	Muscle_Skeletal	0.972889	1	2	1	TGVIS
Eosinophils	7:148887942:1	ZNF786	Nerve_Tibial	0.78645	1	2	1	TGVIS
Eosinophils	7:148887942:1	ZNF786	Pancreas	0.986281	1	2	1	TGVIS
Eosinophils	7:148887942:1	ZNF786	Pituitary	0.696494	1	2	2	TGVIS
Eosinophils	7:148887942:1	ZNF786	Small_Intestine	0	0	2	0	TGVIS
Eosinophils	7:148887942:1	ZNF786	Spleen	0.968263	1	2	1	TGVIS
Eosinophils	7:148887942:1	ZNF786	Stomach	0.968123	1	2	1	TGVIS
Eosinophils	7:148887942:1	ZNF786	Thyroid	0.761508	1	2	1	TGVIS
Eosinophils	7:148887942:1	ZNF786	Whole_Blood	0.496059	0	2	2	TGVIS
Eosinophils	7:148887942:1	chr7:149074538:149090623:clu_29557:ENSG00000197362.14	Esophagus_Gastroesophageal_Junction	0	0	2	1	TGVIS
Eosinophils	7:148887942:1	chr7:149074538:149090623:clu_30266:ENSG00000197362.14	Colon_Sigmoid	0	0	2	0	TGVIS
Eosinophils	7:148887942:1	chr7:149074538:149090623:clu_32560:ENSG00000197362.14	Pituitary	0	0	2	0	TGVIS
Eosinophils	7:148887942:1	chr7:149074538:149090623:clu_36015:ENSG00000197362.14	Lung	0	0	2	1	TGVIS
Eosinophils	7:148887942:1	chr7:149074538:149090623:clu_36518:ENSG00000197362.14	Thyroid	0	0	2	0	TGVIS
Eosinophils	7:148887942:1	chr7:149074538:149090623:clu_36518:ENSG00000204947.8	Thyroid	0	0	2	0	TGVIS
Eosinophils	7:148887942:1	chr7:149080717:149090623:clu_26790:ENSG00000197362.14	Adrenal_Gland	0	0	2	0	TGVIS
Eosinophils	7:148887942:1	chr7:149080717:149090623:clu_27399:ENSG00000197362.14	Fibroblasts	0	0	2	1	TGVIS
Eosinophils	7:148887942:1	chr7:149080717:149090623:clu_27399:ENSG00000204947.8	Fibroblasts	0	0	2	1	TGVIS
Eosinophils	7:148887942:1	chr7:149080717:149090623:clu_31198:ENSG00000197362.14	Esophagus_Muscularis	0	0	2	0	TGVIS
Eosinophils	7:148887942:1	chr7:149080717:149090623:clu_31198:ENSG00000204947.8	Esophagus_Muscularis	0	0	2	0	TGVIS
Eosinophils	7:148887942:1	chr7:149080717:149090623:clu_31392:ENSG00000197362.14	Esophagus_Mucosa	0	0	2	0	TGVIS
Eosinophils	7:148887942:1	chr7:149080717:149090623:clu_31392:ENSG00000204947.8	Esophagus_Mucosa	0	0	2	0	TGVIS
Eosinophils	7:148887942:1	chr7:149080717:149090623:clu_32715:ENSG00000197362.14	Colon_Transverse	0.992845	1	2	1	TGVIS
Eosinophils	7:75454152:2	CCL24	Colon_Transverse	1	1	6	2	TGVIS
Eosinophils	7:92408370:1	chr7:92454685:92456372:clu_28640:ENSG00000157259.6	Esophagus_Gastroesophageal_Junction	0	0	5	1	TGVIS
Eosinophils	7:92408370:1	chr7:92454685:92456372:clu_28640:ENSG00000244055.1	Esophagus_Gastroesophageal_Junction	0	0	5	1	TGVIS
Eosinophils	7:22785717:1	IL6-AS1	Adipose_Visceral	0.999997	1	2	2	TGVIS
Eosinophils	7:22785717:1	IL6-AS1	Artery_Aorta	0.999996	1	2	1	TGVIS
Eosinophils	7:22785717:1	IL6-AS1	Artery_Coronary	0.999421	1	2	1	TGVIS
Eosinophils	7:22785717:1	IL6-AS1	Artery_Tibial	0.999979	1	2	2	TGVIS
Eosinophils	7:22785717:1	IL6-AS1	Colon_Sigmoid	0.999635	1	2	1	TGVIS
Eosinophils	7:22785717:1	IL6-AS1	Colon_Transverse	0.999784	1	2	1	TGVIS
Eosinophils	7:22785717:1	IL6-AS1	Esophagus_Gastroesophageal_Junction	1	1	2	1	TGVIS
Eosinophils	7:22785717:1	IL6-AS1	Esophagus_Mucosa	0.999981	1	2	1	TGVIS
Eosinophils	7:22785717:1	IL6-AS1	Esophagus_Muscularis	0.999989	1	2	1	TGVIS
Eosinophils	7:22785717:1	IL6-AS1	Fibroblasts	0.999454	1	2	1	TGVIS
Eosinophils	7:22785717:1	IL6-AS1	Heart_Atrial_Appendage	0.998311	1	2	1	TGVIS
Eosinophils	7:22785717:1	IL6-AS1	Heart_Left_Ventricle	0.999071	1	2	1	TGVIS
Eosinophils	7:22785717:1	IL6-AS1	Lung	1	1	2	1	TGVIS
Eosinophils	7:22785717:1	IL6-AS1	Pituitary	0	0	2	0	TGVIS
Eosinophils	7:22785717:1	IL6-AS1	Small_Intestine	0	0	2	1	TGVIS
Eosinophils	7:22785717:1	IL6-AS1	Stomach	0.998624	1	2	1	TGVIS
Eosinophils	7:22785717:1	IL6-AS1	Thyroid	0.999997	1	2	1	TGVIS
Eosinophils	7:22785717:1	IL6-AS1	Whole_Blood	0.994153	1	2	1	TGVIS
Eosinophils	7:22785717:1	STEAP1B	Adipose_Subcutaneous	0.996432	1	2	1	TGVIS
Eosinophils	7:22785717:1	STEAP1B	Adipose_Visceral	0.999975	1	2	1	TGVIS
Eosinophils	7:22785717:1	STEAP1B	Artery_Coronary	0.996575	1	2	1	TGVIS
Eosinophils	7:22785717:1	STEAP1B	Lung	0.999894	1	2	1	TGVIS
Eosinophils	7:22785717:1	STEAP1B	Thyroid	0.999988	1	2	1	TGVIS
Eosinophils	7:112782556:1	GPR85	Lung	0.995152	1	1	1	TGVIS
Eosinophils	7:112782556:1	chr7:111877186:111895612:clu_26186:ENSG00000128512.20	Heart_Left_Ventricle	0	0	1	1	TGVIS
Eosinophils	7:112782556:1	chr7:114663519:114664273:clu_32269:ENSG00000128573.24	Colon_Transverse	0	0	1	0	TGVIS
Eosinophils	7:135289854:1	ENSG00000273219	Lung	0	0	0	0	TGVIS
Eosinophils	7:124804887:1	POT1	Brain_Cerebellum	0	0	1	0	TGVIS
Eosinophils	7:124804887:1	POT1-AS1	Heart_Atrial_Appendage	0	0	1	0	TGVIS
Eosinophils	7:124804887:1	POT1-AS1	Pancreas	0	0	1	1	TGVIS
Eosinophils	7:124804887:1	chr7:124827305:124835279:clu_29783:ENSG00000128513.14	Artery_Aorta	0	0	1	1	TGVIS
Eosinophils	7:124804887:1	chr7:124846998:124851872:clu_31086:ENSG00000128513.14	Artery_Tibial	0.379844	0	1	0	TGVIS
Eosinophils	7:124804887:1	chr7:124863640:124892266:clu_27046:ENSG00000128513.14	Fibroblasts	0	0	1	0	TGVIS
Eosinophils	7:124804887:1	chr7:125020413:125080712:clu_29790:ENSG00000224897.6	Artery_Aorta	0	0	1	0	TGVIS
Eosinophils	8:22964719:1	ENSG00000253616	Whole_Blood	0.562907	1	7	2	TGVIS
Eosinophils	8:145158607:1	SHARPIN	Thyroid	0	0	5	1	TGVIS
Eosinophils	8:145158607:1	chr8:143840229:143840306:clu_49642:ENSG00000185189.17	Fibroblasts	0	0	5	1	TGVIS
Eosinophils	8:145158607:1	chr8:143840229:143840706:clu_49642:ENSG00000185189.17	Fibroblasts	0	0	5	1	TGVIS
Eosinophils	8:61650831:1	ENSG00000254802	Small_Intestine	0	0	5	1	TGVIS
Eosinophils	8:47429600:1	chr8:47280017:47291033:clu_53151:ENSG00000164808.16	Artery_Aorta	0	0	3	0	TGVIS
Eosinophils	8:47429600:1	chr8:47440542:47595811:clu_51980:ENSG00000164808.16	Esophagus_Gastroesophageal_Junction	0.822226	1	3	1	TGVIS
Eosinophils	8:47429600:1	chr8:47967485:47969798:clu_62125:ENSG00000104738.16	Nerve_Tibial	0	0	3	1	TGVIS
Eosinophils	8:47429600:2	ENSG00000253330	Muscle_Skeletal	0	0	3	0	TGVIS
Eosinophils	8:47429600:2	ENSG00000269924	Adipose_Visceral	0	0	3	0	TGVIS
Eosinophils	8:47429600:2	UBE2V2	Artery_Tibial	0	0	3	0	TGVIS
Eosinophils	8:47429600:2	chr8:47713641:47735307:clu_64037:ENSG00000164808.16	Lung	0	0	3	0	TGVIS
Eosinophils	8:47429600:3	ENSG00000255366	Adrenal_Gland	0	0	3	0	TGVIS
Eosinophils	8:47429600:3	MCM4	Esophagus_Mucosa	0.999988	2	3	5	TGVIS
Eosinophils	8:47429600:3	MCM4	Heart_Left_Ventricle	0	0	3	0	TGVIS
Eosinophils	8:47429600:3	chr8:47971468:47972857:clu_50964:ENSG00000104738.16	Brain_Cerebellum	0.999988	2	3	4	TGVIS
Eosinophils	8:127520375:1	LRATD2	Colon_Sigmoid	0	0	6	0	TGVIS
Eosinophils	8:127520375:1	LRATD2	Colon_Transverse	0	0	6	1	TGVIS
Eosinophils	8:127520375:1	LRATD2	Esophagus_Gastroesophageal_Junction	0	0	6	1	TGVIS
Eosinophils	8:127520375:1	LRATD2	Kidney_Glom	0	0	6	0	TGVIS
Eosinophils	8:127520375:1	LRATD2	Muscle_Skeletal	0.999606	1	6	1	TGVIS
Eosinophils	8:127520375:1	LRATD2	Pituitary	0	0	6	1	TGVIS
Eosinophils	8:127520375:1	LRATD2	Spleen	0	0	6	0	TGVIS
Eosinophils	8:127520375:1	LRATD2	Whole_Blood	0.999877	1	6	1	TGVIS
Eosinophils	8:127520375:2	chr8:124568536:124580551:clu_61183:ENSG00000170873.18	Adipose_Subcutaneous	0	0	6	0	TGVIS
Eosinophils	8:127520375:2	chr8:124568536:124585087:clu_61183:ENSG00000170873.18	Adipose_Subcutaneous	0	0	6	0	TGVIS
Eosinophils	8:127520375:2	chr8:124580562:124585087:clu_61183:ENSG00000170873.18	Adipose_Subcutaneous	0	0	6	0	TGVIS
Eosinophils	8:127520375:2	chr8:124580562:124585087:clu_62979:ENSG00000170873.18	Nerve_Tibial	0	0	6	0	TGVIS
Eosinophils	8:127520375:2	chr8:125038959:125039795:clu_53574:ENSG00000164961.15	Heart_Atrial_Appendage	0	0	6	0	TGVIS
Eosinophils	8:127520375:2	chr8:125084022:125091615:clu_54224:ENSG00000164961.15	Muscle_Skeletal	0	0	6	0	TGVIS
Eosinophils	8:127520375:2	chr8:125102487:125151171:clu_53873:ENSG00000156831.7	Artery_Aorta	0	0	6	0	TGVIS
Eosinophils	8:127520375:2	chr8:125357818:125366768:clu_47787:ENSG00000156831.7	Heart_Left_Ventricle	0	0	6	0	TGVIS
Eosinophils	8:127520375:2	chr8:125431262:125433317:clu_48013:ENSG00000173334.3	Whole_Blood	0	0	6	1	TGVIS
Eosinophils	8:43789768:1	AP3M2	Artery_Tibial	0.999427	2	5	2	TGVIS
Eosinophils	8:43789768:1	AP3M2	Esophagus_Muscularis	0	0	5	1	TGVIS
Eosinophils	8:43789768:1	AP3M2	Heart_Atrial_Appendage	0	0	5	0	TGVIS
Eosinophils	8:43789768:1	AP3M2	Nerve_Tibial	0	0	5	0	TGVIS
Eosinophils	8:43789768:1	AP3M2	Thyroid	0	0	5	0	TGVIS
Eosinophils	8:43789768:1	PLAT	Small_Intestine	0	0	5	0	TGVIS
Eosinophils	8:43789768:1	POLB	Spleen	0	0	5	0	TGVIS
Eosinophils	8:43789768:1	chr8:42158112:42162281:clu_48627:ENSG00000070718.11	Fibroblasts	0	0	5	0	TGVIS
Eosinophils	8:43789768:1	chr8:42352568:42354417:clu_58668:ENSG00000070501.11	Adipose_Visceral	0	0	5	0	TGVIS
Eosinophils	8:43789768:1	chr8:42535335:42541538:clu_53438:ENSG00000168575.9	Muscle_Skeletal	0	0	5	0	TGVIS
Eosinophils	8:43789768:1	chr8:42546606:42548375:clu_53126:ENSG00000176209.11	Artery_Aorta	0	0	5	0	TGVIS
Eosinophils	8:43789768:1	chr8:43182260:43191474:clu_57431:ENSG00000165102.14	Colon_Transverse	0	0	5	0	TGVIS
Eosinophils	8:81286298:1	TPD52	Whole_Blood	0.999987	1	2	1	TGVIS
Eosinophils	8:81286298:2	ENSG00000260317	Artery_Tibial	0	0	2	0	TGVIS
Eosinophils	8:81286298:2	ZBTB10	Artery_Aorta	0	0	2	0	TGVIS
Eosinophils	8:79753010:1	IL7	Adipose_Subcutaneous	0	0	2	1	TGVIS
Eosinophils	8:106397116:1	chr8:106726309:106739458:clu_57717:ENSG00000164830.18	Pituitary	0	0	2	1	TGVIS
Eosinophils	9:86466968:1	GKAP1	Brain_Cerebellum	0.99555	1	2	1	TGVIS
Eosinophils	9:86466968:1	GKAP1	Esophagus_Mucosa	0.866268	1	2	1	TGVIS
Eosinophils	9:86466968:1	GKAP1	Esophagus_Muscularis	0.876619	1	2	1	TGVIS
Eosinophils	9:86466968:1	GKAP1	Muscle_Skeletal	0.855476	1	2	1	TGVIS
Eosinophils	9:86466968:1	RMI1	Fibroblasts	0.99994	1	2	1	TGVIS
Eosinophils	9:86466968:1	RMI1	Lymphocytes	0.996774	1	2	1	TGVIS
Eosinophils	9:86466968:1	RMI1	Nerve_Tibial	0.997621	1	2	1	TGVIS
Eosinophils	9:86466968:1	RMI1	Pancreas	0.996438	1	2	1	TGVIS
Eosinophils	9:86466968:1	chr9:83944989:83955381:clu_61808:ENSG00000165118.14	Thyroid	0	0	2	1	TGVIS
Eosinophils	9:86466968:1	chr9:83978452:83980119:clu_43679:ENSG00000165119.20	Pancreas	0.999919	1	2	1	TGVIS
Eosinophils	9:86466968:1	chr9:83978452:83980119:clu_44664:ENSG00000165119.20	Adrenal_Gland	0.999912	1	2	1	TGVIS
Eosinophils	9:86466968:1	chr9:83978452:83980119:clu_45070:ENSG00000165119.20	Heart_Left_Ventricle	0.999901	1	2	1	TGVIS
Eosinophils	9:86466968:1	chr9:83978452:83980119:clu_45384:ENSG00000165119.20	Whole_Blood	0.999947	1	2	1	TGVIS
Eosinophils	9:86466968:1	chr9:83978452:83980119:clu_46600:ENSG00000165119.20	Fibroblasts	0.999947	1	2	2	TGVIS
Eosinophils	9:86466968:1	chr9:83978452:83980119:clu_47382:ENSG00000165119.20	Spleen	0.99968	1	2	1	TGVIS
Eosinophils	9:86466968:1	chr9:83978452:83980119:clu_49695:ENSG00000165119.20	Esophagus_Gastroesophageal_Junction	0.999842	1	2	1	TGVIS
Eosinophils	9:86466968:1	chr9:83978452:83980119:clu_50560:ENSG00000165119.20	Heart_Atrial_Appendage	0.999945	1	2	1	TGVIS
Eosinophils	9:86466968:1	chr9:83978452:83980119:clu_50707:ENSG00000165119.20	Colon_Sigmoid	0.999935	1	2	2	TGVIS
Eosinophils	9:86466968:1	chr9:83978452:83980119:clu_50892:ENSG00000165119.20	Artery_Aorta	0.999946	1	2	1	TGVIS
Eosinophils	9:86466968:1	chr9:83978452:83980119:clu_51202:ENSG00000165119.20	Muscle_Skeletal	0.999947	1	2	2	TGVIS
Eosinophils	9:86466968:1	chr9:83978452:83980119:clu_52872:ENSG00000165119.20	Esophagus_Mucosa	0.999939	1	2	1	TGVIS
Eosinophils	9:86466968:1	chr9:83978452:83980119:clu_53392:ENSG00000165119.20	Artery_Tibial	0.999945	1	2	1	TGVIS
Eosinophils	9:86466968:1	chr9:83978452:83980119:clu_54612:ENSG00000165119.20	Pituitary	0.999837	1	2	1	TGVIS
Eosinophils	9:86466968:1	chr9:83978452:83980119:clu_54987:ENSG00000165119.20	Colon_Transverse	0.99994	1	2	1	TGVIS
Eosinophils	9:86466968:1	chr9:83978452:83980119:clu_56238:ENSG00000165119.20	Adipose_Visceral	0.999945	1	2	2	TGVIS
Eosinophils	9:86466968:1	chr9:83978452:83980119:clu_59463:ENSG00000165119.20	Nerve_Tibial	0.999947	1	2	2	TGVIS
Eosinophils	9:86466968:1	chr9:83978452:83980119:clu_61382:ENSG00000165119.20	Lung	0.999946	1	2	1	TGVIS
Eosinophils	9:86466968:1	chr9:83978452:83980119:clu_61813:ENSG00000165119.20	Thyroid	0.999946	1	2	1	TGVIS
Eosinophils	9:86466968:1	chr9:83978452:83980153:clu_43679:ENSG00000165119.20	Pancreas	0.999508	1	2	1	TGVIS
Eosinophils	9:86466968:1	chr9:83978452:83980153:clu_45070:ENSG00000165119.20	Heart_Left_Ventricle	0.998454	1	2	1	TGVIS
Eosinophils	9:86466968:1	chr9:83978452:83980153:clu_46600:ENSG00000165119.20	Fibroblasts	0.999624	1	2	1	TGVIS
Eosinophils	9:86466968:1	chr9:83978452:83980153:clu_47382:ENSG00000165119.20	Spleen	0.995664	1	2	1	TGVIS
Eosinophils	9:86466968:1	chr9:83978452:83980153:clu_49695:ENSG00000165119.20	Esophagus_Gastroesophageal_Junction	0.998955	1	2	1	TGVIS
Eosinophils	9:86466968:1	chr9:83978452:83980153:clu_50008:ENSG00000165119.20	Stomach	0.997381	1	2	1	TGVIS
Eosinophils	9:86466968:1	chr9:83978452:83980153:clu_50560:ENSG00000165119.20	Heart_Atrial_Appendage	0.999397	1	2	1	TGVIS
Eosinophils	9:86466968:1	chr9:83978452:83980153:clu_50707:ENSG00000165119.20	Colon_Sigmoid	0.999843	1	2	1	TGVIS
Eosinophils	9:86466968:1	chr9:83978452:83980153:clu_50892:ENSG00000165119.20	Artery_Aorta	0.999801	1	2	1	TGVIS
Eosinophils	9:86466968:1	chr9:83978452:83980153:clu_51202:ENSG00000165119.20	Muscle_Skeletal	0.999939	1	2	1	TGVIS
Eosinophils	9:86466968:1	chr9:83978452:83980153:clu_52573:ENSG00000165119.20	Esophagus_Muscularis	0.993965	1	2	1	TGVIS
Eosinophils	9:86466968:1	chr9:83978452:83980153:clu_52872:ENSG00000165119.20	Esophagus_Mucosa	0.999884	1	2	1	TGVIS
Eosinophils	9:86466968:1	chr9:83978452:83980153:clu_53392:ENSG00000165119.20	Artery_Tibial	0.999914	1	2	1	TGVIS
Eosinophils	9:86466968:1	chr9:83978452:83980153:clu_54612:ENSG00000165119.20	Pituitary	0.988995	1	2	0	TGVIS
Eosinophils	9:86466968:1	chr9:83978452:83980153:clu_54987:ENSG00000165119.20	Colon_Transverse	0.999051	1	2	1	TGVIS
Eosinophils	9:86466968:1	chr9:83978452:83980153:clu_56238:ENSG00000165119.20	Adipose_Visceral	0.999931	1	2	1	TGVIS
Eosinophils	9:86466968:1	chr9:83978452:83980153:clu_59463:ENSG00000165119.20	Nerve_Tibial	0.999914	1	2	1	TGVIS
Eosinophils	9:86466968:1	chr9:83978452:83980503:clu_52872:ENSG00000165119.20	Esophagus_Mucosa	0.993842	1	2	0	TGVIS
Eosinophils	9:86466968:1	chr9:83978452:83980503:clu_53392:ENSG00000165119.20	Artery_Tibial	0.993405	1	2	0	TGVIS
Eosinophils	9:86466968:1	chr9:83978452:83980503:clu_56238:ENSG00000165119.20	Adipose_Visceral	0.986735	1	2	1	TGVIS
Eosinophils	9:2607430:1	VLDLR	Whole_Blood	0.998628	2	6	2	TGVIS
Eosinophils	10:9053132:1	GATA3	Fibroblasts	0.000317348	0	15	1	TGVIS
Eosinophils	10:9053132:1	GATA3-AS1	Fibroblasts	0.00031735	0	15	1	TGVIS
Eosinophils	10:26727454:1	APBB1IP	Adipose_Subcutaneous	0.999999	1	2	1	TGVIS
Eosinophils	10:26727454:1	APBB1IP	Artery_Aorta	0.985374	1	2	1	TGVIS
Eosinophils	10:26727454:1	APBB1IP	Artery_Coronary	0	0	2	0	TGVIS
Eosinophils	10:26727454:1	APBB1IP	Artery_Tibial	1	1	2	1	TGVIS
Eosinophils	10:26727454:1	APBB1IP	Esophagus_Gastroesophageal_Junction	0.9855	1	2	1	TGVIS
Eosinophils	10:26727454:1	APBB1IP	Esophagus_Muscularis	0.999439	1	2	1	TGVIS
Eosinophils	10:26727454:1	APBB1IP	Heart_Left_Ventricle	0.995913	1	2	1	TGVIS
Eosinophils	10:26727454:1	APBB1IP	Pancreas	0.999989	1	2	1	TGVIS
Eosinophils	10:26727454:1	APBB1IP	Pituitary	0.999961	1	2	1	TGVIS
Eosinophils	10:26727454:1	APBB1IP	Stomach	0.999685	1	2	1	TGVIS
Eosinophils	10:26727454:1	APBB1IP	Thyroid	0.999975	1	2	1	TGVIS
Eosinophils	10:26727454:1	FAM238A	Pituitary	0.939354	1	2	0	TGVIS
Eosinophils	10:26727454:1	FAM238A	Spleen	0	0	2	1	TGVIS
Eosinophils	10:974870:1	LARP4B	Whole_Blood	0	0	1	0	TGVIS
Eosinophils	10:974870:1	chr10:843068:844977:clu_8579:ENSG00000107929.14	Stomach	0	0	1	0	TGVIS
Eosinophils	10:28780293:1	ENSG00000254635	Artery_Tibial	5.06767e-06	0	1	7	TGVIS
Eosinophils	10:28780293:1	ENSG00000254635	Kidney_Tube	1.07867e-05	0	1	2	TGVIS
Eosinophils	10:28780293:1	ENSG00000254635	Liver	5.06768e-06	0	1	5	TGVIS
Eosinophils	10:28780293:1	ENSG00000254635	Nerve_Tibial	1	1	1	8	TGVIS
Eosinophils	10:28780293:1	ENSG00000254635	Pancreas	5.06768e-06	0	1	7	TGVIS
Eosinophils	10:28780293:1	ENSG00000254635	Stomach	5.06767e-06	0	1	7	TGVIS
Eosinophils	10:28780293:1	chr10:28524611:28525948:clu_10354:ENSG00000254635.5	Adipose_Subcutaneous	8.56528e-05	0	1	5	TGVIS
Eosinophils	10:28780293:1	chr10:28524611:28525948:clu_10621:ENSG00000254635.5	Nerve_Tibial	0.998545	1	1	2	TGVIS
Eosinophils	10:28780293:1	chr10:28524611:28525948:clu_10849:ENSG00000254635.5	Lung	0	0	1	0	TGVIS
Eosinophils	10:28780293:1	chr10:28524611:28525948:clu_8061:ENSG00000254635.5	Whole_Blood	0.999606	1	1	2	TGVIS
Eosinophils	10:28780293:1	chr10:28524611:28525948:clu_8452:ENSG00000254635.5	Fibroblasts	0.980049	1	1	2	TGVIS
Eosinophils	10:28780293:1	chr10:28524611:28525948:clu_8839:ENSG00000254635.5	Esophagus_Gastroesophageal_Junction	0	0	1	1	TGVIS
Eosinophils	10:28780293:1	chr10:28524611:28525948:clu_8947:ENSG00000254635.5	Heart_Atrial_Appendage	0.895344	1	1	1	TGVIS
Eosinophils	10:28780293:1	chr10:28524611:28525948:clu_9001:ENSG00000254635.5	Muscle_Skeletal	1	1	1	6	TGVIS
Eosinophils	10:28780293:1	chr10:28524611:28525948:clu_9275:ENSG00000254635.5	Esophagus_Mucosa	0.947598	1	1	1	TGVIS
Eosinophils	10:28780293:1	chr10:28524611:28525948:clu_9392:ENSG00000254635.5	Esophagus_Muscularis	0	0	1	1	TGVIS
Eosinophils	10:28780293:1	chr10:28524611:28525948:clu_9570:ENSG00000254635.5	Artery_Tibial	0.1896	0	1	4	TGVIS
Eosinophils	10:28780293:1	chr10:28524611:28525948:clu_9818:ENSG00000254635.5	Colon_Transverse	0.944135	1	1	0	TGVIS
Eosinophils	10:28780293:1	chr10:28524611:28532442:clu_8452:ENSG00000254635.5	Fibroblasts	0.12841	0	1	6	TGVIS
Eosinophils	10:28780293:1	chr10:28526008:28531735:clu_9392:ENSG00000254635.5	Esophagus_Muscularis	0.983907	1	1	0	TGVIS
Eosinophils	10:28780293:1	chr10:28526008:28531735:clu_9570:ENSG00000254635.5	Artery_Tibial	0	0	1	1	TGVIS
Eosinophils	10:28780293:1	chr10:28526008:28532442:clu_10017:ENSG00000254635.5	Adipose_Visceral	0.95348	1	1	1	TGVIS
Eosinophils	10:28780293:1	chr10:28526008:28532442:clu_10354:ENSG00000254635.5	Adipose_Subcutaneous	0.00663367	0	1	6	TGVIS
Eosinophils	10:28780293:1	chr10:28526008:28532442:clu_10621:ENSG00000254635.5	Nerve_Tibial	1	1	1	3	TGVIS
Eosinophils	10:28780293:1	chr10:28526008:28532442:clu_10849:ENSG00000254635.5	Lung	1.62859e-17	0	1	5	TGVIS
Eosinophils	10:28780293:1	chr10:28526008:28532442:clu_7742:ENSG00000254635.5	Pancreas	0.99947	1	1	1	TGVIS
Eosinophils	10:28780293:1	chr10:28526008:28532442:clu_7957:ENSG00000254635.5	Heart_Left_Ventricle	0.988505	1	1	3	TGVIS
Eosinophils	10:28780293:1	chr10:28526008:28532442:clu_8016:ENSG00000254635.5	Brain_Cortex	0	0	1	1	TGVIS
Eosinophils	10:28780293:1	chr10:28526008:28532442:clu_8061:ENSG00000254635.5	Whole_Blood	0.000814344	0	1	5	TGVIS
Eosinophils	10:28780293:1	chr10:28526008:28532442:clu_8839:ENSG00000254635.5	Esophagus_Gastroesophageal_Junction	0.0317414	0	1	3	TGVIS
Eosinophils	10:28780293:1	chr10:28526008:28532442:clu_8950:ENSG00000254635.5	Stomach	0.949003	1	1	1	TGVIS
Eosinophils	10:28780293:1	chr10:28526008:28532442:clu_9001:ENSG00000254635.5	Muscle_Skeletal	0.999997	1	1	7	TGVIS
Eosinophils	10:28780293:1	chr10:28526008:28532442:clu_9093:ENSG00000254635.5	Colon_Sigmoid	0.98974	1	1	1	TGVIS
Eosinophils	10:28780293:1	chr10:28526008:28532442:clu_9165:ENSG00000254635.5	Artery_Aorta	0.000266092	0	1	7	TGVIS
Eosinophils	10:28780293:1	chr10:28526008:28532442:clu_9392:ENSG00000254635.5	Esophagus_Muscularis	0.0907576	0	1	4	TGVIS
Eosinophils	10:28780293:1	chr10:28526008:28532442:clu_9570:ENSG00000254635.5	Artery_Tibial	0.999981	1	1	5	TGVIS
Eosinophils	10:94432000:1	ENSG00000236493	Adipose_Subcutaneous	0.988882	1	3	1	TGVIS
Eosinophils	10:94432000:1	ENSG00000236493	Colon_Transverse	0	0	3	0	TGVIS
Eosinophils	10:94432000:1	ENSG00000236493	Esophagus_Muscularis	0.999232	1	3	1	TGVIS
Eosinophils	10:94432000:1	ENSG00000236493	Small_Intestine	0	0	3	0	TGVIS
Eosinophils	10:94432000:1	HHEX	Artery_Aorta	0	0	3	0	TGVIS
Eosinophils	10:94432000:1	HHEX	Fibroblasts	0.999954	1	3	1	TGVIS
Eosinophils	10:94432000:1	HHEX	Heart_Left_Ventricle	0	0	3	0	TGVIS
Eosinophils	10:44859618:1	chr10:44373343:44378637:clu_8629:ENSG00000107562.16	Fibroblasts	0	0	5	2	TGVIS
Eosinophils	10:44859618:1	chr10:44376032:44378637:clu_10569:ENSG00000107562.16	Adipose_Subcutaneous	0	0	5	1	TGVIS
Eosinophils	10:44859618:1	chr10:44376032:44378637:clu_10835:ENSG00000107562.16	Nerve_Tibial	0.990963	1	5	1	TGVIS
Eosinophils	10:44859618:1	chr10:44376032:44378637:clu_8629:ENSG00000107562.16	Fibroblasts	0	0	5	1	TGVIS
Eosinophils	10:44859618:1	chr10:44376032:44378637:clu_9434:ENSG00000107562.16	Esophagus_Mucosa	0	0	5	1	TGVIS
Eosinophils	10:25198687:1	ARHGAP21	Fibroblasts	0.99999	1	1	1	TGVIS
Eosinophils	10:25198687:1	PRTFDC1	Adipose_Subcutaneous	0.999417	1	1	1	TGVIS
Eosinophils	10:25198687:1	PRTFDC1	Muscle_Skeletal	0.819315	1	1	1	TGVIS
Eosinophils	10:90849704:1	MINPP1	Muscle_Skeletal	0	0	3	1	TGVIS
Eosinophils	10:90849704:1	chr10:87942769:87952118:clu_9629:ENSG00000171862.10	Esophagus_Gastroesophageal_Junction	0	0	3	0	TGVIS
Eosinophils	10:35360620:1	ENSG00000269952	Lung	0	0	1	0	TGVIS
Eosinophils	10:35360620:1	ENSG00000269952	Thyroid	0.986332	1	1	1	TGVIS
Eosinophils	10:35360620:1	chr10:34331344:34337275:clu_10462:ENSG00000148498.15	Adipose_Subcutaneous	0	0	1	0	TGVIS
Eosinophils	10:35360620:1	chr10:35127567:35148368:clu_10473:ENSG00000095794.19	Adipose_Subcutaneous	0	0	1	0	TGVIS
Eosinophils	10:111750851:1	ADD3	Brain_Cerebellum	0.996945	1	2	0	TGVIS
Eosinophils	10:111750851:1	ADD3	Esophagus_Muscularis	0.988302	1	2	0	TGVIS
Eosinophils	10:111750851:1	ADD3	Fibroblasts	0.883947	1	2	1	TGVIS
Eosinophils	10:111750851:1	ADD3	Heart_Atrial_Appendage	0.947136	1	2	0	TGVIS
Eosinophils	10:111750851:1	ADD3	Liver	0.968765	1	2	0	TGVIS
Eosinophils	10:111750851:1	ADD3	Lung	0.873189	1	2	0	TGVIS
Eosinophils	10:111750851:1	ADD3	Pituitary	0.982126	1	2	0	TGVIS
Eosinophils	10:111750851:1	ADD3	Spleen	0.957536	1	2	1	TGVIS
Eosinophils	10:111750851:1	XPNPEP1	Nerve_Tibial	0	0	2	0	TGVIS
Eosinophils	10:111750851:1	XPNPEP1	Spleen	0	0	2	0	TGVIS
Eosinophils	10:111750851:1	chr10:109873427:109877790:clu_10371:ENSG00000108039.17	Muscle_Skeletal	0.991395	1	2	1	TGVIS
Eosinophils	10:111750851:1	chr10:109873427:109877790:clu_10776:ENSG00000108039.17	Esophagus_Muscularis	0	0	2	0	TGVIS
Eosinophils	10:111750851:1	chr10:109873427:109877790:clu_11884:ENSG00000108039.17	Adipose_Subcutaneous	0.831806	1	2	1	TGVIS
Eosinophils	10:111750851:1	chr10:109873427:109877790:clu_12189:ENSG00000108039.17	Nerve_Tibial	0.700741	1	2	1	TGVIS
Eosinophils	10:111750851:1	chr10:109873427:109877790:clu_9671:ENSG00000108039.17	Fibroblasts	0.899608	1	2	1	TGVIS
Eosinophils	10:111750851:1	chr10:110008299:110100625:clu_9859:ENSG00000148700.14	Brain_Cerebellum	0	0	2	0	TGVIS
Eosinophils	10:111750851:1	chr10:110130486:110133326:clu_9863:ENSG00000148700.14	Brain_Cerebellum	0	0	2	0	TGVIS
Eosinophils	10:75598282:1	ENSG00000224195	Artery_Aorta	0.914686	1	1	1	TGVIS
Eosinophils	10:75598282:1	MYOZ1	Nerve_Tibial	0.832577	1	1	0	TGVIS
Eosinophils	10:75598282:1	NDST2	Spleen	0.971631	1	1	0	TGVIS
Eosinophils	10:75598282:1	chr10:73275598:73278179:clu_11544:ENSG00000156042.17	Lung	0.994961	1	1	1	TGVIS
Eosinophils	10:75598282:1	chr10:73837511:73839539:clu_9644:ENSG00000148660.20	Muscle_Skeletal	0.999514	1	1	1	TGVIS
Eosinophils	10:75598282:1	chr10:73837511:73842169:clu_9644:ENSG00000148660.20	Muscle_Skeletal	0.999604	1	1	1	TGVIS
Eosinophils	10:75598282:1	chr10:73839601:73842169:clu_9461:ENSG00000148660.20	Esophagus_Gastroesophageal_Junction	0	0	1	1	TGVIS
Eosinophils	10:75598282:1	chr10:73839601:73842169:clu_9644:ENSG00000148660.20	Muscle_Skeletal	0.998162	1	1	1	TGVIS
Eosinophils	10:75598282:1	chr10:73839601:73842169:clu_9796:ENSG00000148660.20	Artery_Aorta	0	0	1	0	TGVIS
Eosinophils	11:65665256:1	EFEMP2	Brain_Cerebellum	0.872398	1	2	0	TGVIS
Eosinophils	11:65665256:1	chr11:65865894:65865986:clu_6316:ENSG00000172732.11	Heart_Left_Ventricle	0.0531592	0	2	1	TGVIS
Eosinophils	11:65665256:1	chr11:65865894:65865986:clu_7305:ENSG00000172732.11	Esophagus_Mucosa	0.858715	1	2	1	TGVIS
Eosinophils	11:65665256:1	chr11:65865894:65867257:clu_6316:ENSG00000172732.11	Heart_Left_Ventricle	0.0793182	0	2	1	TGVIS
Eosinophils	11:65665256:1	chr11:65868629:65869360:clu_7665:ENSG00000172638.12	Pituitary	0.933037	1	2	0	TGVIS
Eosinophils	11:65665256:1	chr11:65868629:65869857:clu_6319:ENSG00000172638.12	Heart_Left_Ventricle	0.0973148	0	2	1	TGVIS
Eosinophils	11:65665256:1	chr11:65869560:65869857:clu_7025:ENSG00000172638.12	Esophagus_Gastroesophageal_Junction	0.758311	1	2	1	TGVIS
Eosinophils	11:309127:1	chr11:691598:694679:clu_5636:ENSG00000177030.16	Heart_Atrial_Appendage	0.940229	1	5	1	TGVIS
Eosinophils	11:309127:2	ENSG00000270972	Small_Intestine	0	0	5	1	TGVIS
Eosinophils	11:128185850:1	LOC101929538	Lung	0	0	6	0	TGVIS
Eosinophils	11:108140909:1	ATM	Whole_Blood	0.0398148	0	2	2	TGVIS
Eosinophils	11:108140909:1	chr11:108312498:108314137:clu_7539:ENSG00000149311.18	Fibroblasts	0.0218832	0	2	2	TGVIS
Eosinophils	11:57176628:2	chr11:57389956:57390819:clu_7591:ENSG00000134802.17	Adipose_Subcutaneous	0	0	3	1	TGVIS
Eosinophils	11:57176628:2	chr11:57389956:57390819:clu_7591:ENSG00000186652.9	Adipose_Subcutaneous	0	0	3	1	TGVIS
Eosinophils	11:57176628:2	chr11:57389956:57390819:clu_7833:ENSG00000134802.17	Nerve_Tibial	0.996625	1	3	1	TGVIS
Eosinophils	11:57176628:2	chr11:57389956:57390819:clu_7833:ENSG00000186652.9	Nerve_Tibial	0.996666	1	3	1	TGVIS
Eosinophils	11:57176628:2	chr11:57407896:57409175:clu_7833:ENSG00000134802.17	Nerve_Tibial	0	0	3	1	TGVIS
Eosinophils	11:57176628:2	chr11:57407896:57409175:clu_7833:ENSG00000186652.9	Nerve_Tibial	0	0	3	1	TGVIS
Eosinophils	11:116648917:1	PCSK7	Colon_Sigmoid	0	0	2	0	TGVIS
Eosinophils	11:116648917:1	PCSK7	Thyroid	0.988993	1	2	0	TGVIS
Eosinophils	11:116648917:1	SIDT2	Artery_Tibial	0.952074	1	2	1	TGVIS
Eosinophils	11:116648917:1	SIDT2	Heart_Left_Ventricle	0	0	2	1	TGVIS
Eosinophils	11:116648917:1	TAGLN	Colon_Sigmoid	0	0	2	0	TGVIS
Eosinophils	11:116648917:1	chr11:117839830:117840319:clu_8741:ENSG00000137726.16	Artery_Tibial	0	0	2	0	TGVIS
Eosinophils	11:116648917:2	ZPR1	Fibroblasts	0	0	2	1	TGVIS
Eosinophils	11:49764958:1	chr11:49148731:49153846:clu_5760:ENSG00000086205.16	Brain_Cortex	0	0	5	1	TGVIS
Eosinophils	11:49764958:1	chr11:49192894:49200255:clu_7818:ENSG00000086205.16	Nerve_Tibial	0	0	5	6	TGVIS
Eosinophils	12:111708458:1	chr12:111841470:111841684:clu_5979:ENSG00000234608.7	Nerve_Tibial	0	0	7	0	TGVIS
Eosinophils	12:111708458:1	chr12:112169658:112170333:clu_5591:ENSG00000173064.12	Adipose_Visceral	0	0	7	0	TGVIS
Eosinophils	12:112817521:1	ALDH2	Adipose_Subcutaneous	0	0	6	0	TGVIS
Eosinophils	12:112817521:1	LINC01405	Esophagus_Mucosa	0	0	6	0	TGVIS
Eosinophils	12:112817521:1	LINC01405	Heart_Left_Ventricle	0	0	6	0	TGVIS
Eosinophils	12:112817521:1	chr12:110492122:110492996:clu_5936:ENSG00000111237.18	Thyroid	0	0	6	0	TGVIS
Eosinophils	12:112817521:1	chr12:110492122:110496012:clu_5936:ENSG00000111237.18	Thyroid	0	0	6	0	TGVIS
Eosinophils	12:112817521:1	chr12:110493231:110496012:clu_5936:ENSG00000111237.18	Thyroid	0	0	6	0	TGVIS
Eosinophils	12:112817521:1	chr12:110614402:110626362:clu_4901:ENSG00000204852.15	Heart_Atrial_Appendage	0	0	6	0	TGVIS
Eosinophils	12:112817521:1	chr12:110936698:110937185:clu_4291:ENSG00000185847.7	Heart_Left_Ventricle	0	0	6	0	TGVIS
Eosinophils	12:112817521:1	chr12:110938512:110958022:clu_4291:ENSG00000185847.7	Heart_Left_Ventricle	0	0	6	0	TGVIS
Eosinophils	12:112817521:1	chr12:111470742:111485271:clu_5179:ENSG00000204842.14	Esophagus_Muscularis	0	0	6	0	TGVIS
Eosinophils	12:112817521:1	chr12:111747385:111748317:clu_5971:ENSG00000111271.14	Nerve_Tibial	0	0	6	0	TGVIS
Eosinophils	12:56396768:1	ENSG00000273805	Esophagus_Gastroesophageal_Junction	0	0	2	0	TGVIS
Eosinophils	12:56396768:1	STAT6	Fibroblasts	0.999897	1	2	1	TGVIS
Eosinophils	12:56396768:1	chr12:57099819:57099996:clu_4081:ENSG00000166888.11	Heart_Atrial_Appendage	0	0	2	1	TGVIS
Eosinophils	12:56396768:1	chr12:57099903:57099996:clu_3509:ENSG00000166888.11	Brain_Cortex	0.999789	1	2	1	TGVIS
Eosinophils	12:56396768:1	chr12:57099903:57099996:clu_4081:ENSG00000166888.11	Heart_Atrial_Appendage	0	0	2	1	TGVIS
Eosinophils	12:56396768:1	chr12:57615712:57615939:clu_4160:ENSG00000240771.6	Heart_Atrial_Appendage	0	0	2	0	TGVIS
Eosinophils	12:56396768:1	chr12:57623137:57623836:clu_4895:ENSG00000135502.17	Adipose_Subcutaneous	0	0	2	0	TGVIS
Eosinophils	12:56396768:2	RPS26	Adipose_Visceral	0.181644	0	2	1	TGVIS
Eosinophils	12:56396768:2	RPS26	Colon_Sigmoid	0.257164	0	2	1	TGVIS
Eosinophils	12:56396768:2	RPS26	Colon_Transverse	0.164332	0	2	1	TGVIS
Eosinophils	12:56396768:2	RPS26	Esophagus_Gastroesophageal_Junction	0.196135	0	2	1	TGVIS
Eosinophils	12:56396768:2	RPS26	Esophagus_Mucosa	0.16302	0	2	1	TGVIS
Eosinophils	12:56396768:2	RPS26	Esophagus_Muscularis	0.157521	0	2	1	TGVIS
Eosinophils	12:56396768:2	RPS26	Fibroblasts	0.160322	0	2	1	TGVIS
Eosinophils	12:56396768:2	RPS26	Heart_Atrial_Appendage	0.208382	0	2	1	TGVIS
Eosinophils	12:56396768:2	RPS26	Heart_Left_Ventricle	0.164105	0	2	1	TGVIS
Eosinophils	12:56396768:2	RPS26	Liver	0.392675	0	2	1	TGVIS
Eosinophils	12:56396768:2	RPS26	Muscle_Skeletal	0.158121	0	2	1	TGVIS
Eosinophils	12:56396768:2	RPS26	Pancreas	0.239663	0	2	1	TGVIS
Eosinophils	12:56396768:2	RPS26	Thyroid	0.195592	0	2	2	TGVIS
Eosinophils	12:56396768:2	RPS26	Whole_Blood	0.158138	0	2	1	TGVIS
Eosinophils	12:56396768:2	SUOX	Artery_Aorta	0.192129	0	2	1	TGVIS
Eosinophils	12:56396768:2	SUOX	Brain_Cerebellum	0.864287	1	2	1	TGVIS
Eosinophils	12:56396768:2	SUOX	Colon_Transverse	0.16114	0	2	1	TGVIS
Eosinophils	12:56396768:2	SUOX	Esophagus_Muscularis	0.160133	0	2	1	TGVIS
Eosinophils	12:56396768:2	SUOX	Nerve_Tibial	0.158284	0	2	1	TGVIS
Eosinophils	12:56396768:2	SUOX	Pancreas	0.305313	0	2	1	TGVIS
Eosinophils	12:56396768:2	SUOX	Thyroid	0.158217	0	2	1	TGVIS
Eosinophils	12:56396768:2	chr12:55990804:55991360:clu_3475:ENSG00000111540.15	Whole_Blood	0.999674	1	2	1	TGVIS
Eosinophils	12:56396768:2	chr12:55990804:55991360:clu_4089:ENSG00000111540.15	Artery_Aorta	0.996075	1	2	2	TGVIS
Eosinophils	12:56396768:2	chr12:55997339:56002212:clu_4354:ENSG00000139531.12	Artery_Tibial	0.991489	1	2	1	TGVIS
Eosinophils	12:110441868:1	chr12:111840003:111840333:clu_5435:ENSG00000234608.7	Artery_Tibial	0	0	6	0	TGVIS
Eosinophils	13:41244297:1	RLIMP1	Pituitary	0	0	5	0	TGVIS
Eosinophils	13:41244297:1	chr13:40749281:40754019:clu_2000:ENSG00000102738.7	Muscle_Skeletal	0	0	5	0	TGVIS
Eosinophils	13:41244297:1	chr13:40754092:40756873:clu_2000:ENSG00000102738.7	Muscle_Skeletal	0	0	5	1	TGVIS
Eosinophils	13:41244297:1	chr13:40754092:40756873:clu_2351:ENSG00000102738.7	Adipose_Subcutaneous	0	0	5	0	TGVIS
Eosinophils	13:41244297:2	COG6	Adrenal_Gland	0	0	5	0	TGVIS
Eosinophils	13:99855124:1	GPR18	Adipose_Visceral	0	0	3	0	TGVIS
Eosinophils	13:99855124:1	GPR18	Lung	0	0	3	0	TGVIS
Eosinophils	13:99855124:1	GPR18	Nerve_Tibial	0	0	3	1	TGVIS
Eosinophils	13:99855124:1	GPR18	Whole_Blood	0	0	3	1	TGVIS
Eosinophils	13:99855124:1	chr13:100330671:100340157:clu_2897:ENSG00000175198.15	Adipose_Subcutaneous	0	0	3	0	TGVIS
Eosinophils	13:109799451:1	IRS2	Islets	0.999698	3	5	5	TGVIS
Eosinophils	13:109799451:1	MYO16	Artery_Aorta	0.999139	1	5	1	TGVIS
Eosinophils	13:109799451:1	MYO16	Esophagus_Mucosa	0.993081	1	5	1	TGVIS
Eosinophils	13:109799451:1	MYO16	Esophagus_Muscularis	0.999396	1	5	1	TGVIS
Eosinophils	14:94417531:1	chr14:93207441:93209824:clu_23964:ENSG00000012963.14	Lung	0	0	2	1	TGVIS
Eosinophils	14:94417531:1	chr14:93209957:93210648:clu_23964:ENSG00000012963.14	Lung	0	0	2	1	TGVIS
Eosinophils	14:94417531:1	chr14:93951244:93953352:clu_20159:ENSG00000100628.11	Muscle_Skeletal	0.999998	1	2	1	TGVIS
Eosinophils	14:94417531:1	chr14:93951244:93953352:clu_20781:ENSG00000100628.11	Esophagus_Muscularis	0	0	2	1	TGVIS
Eosinophils	14:35882492:1	chr14:34524807:34533444:clu_19112:ENSG00000129518.8	Muscle_Skeletal	0	0	2	1	TGVIS
Eosinophils	14:35882492:1	chr14:36314915:36316693:clu_20753:ENSG00000151332.18	Colon_Transverse	0	0	2	1	TGVIS
Eosinophils	14:93014929:1	RIN3	Colon_Sigmoid	0.881957	2	4	0	TGVIS
Eosinophils	14:55871452:1	ENSG00000258413	Kidney_Tube	0.999998	1	1	2	TGVIS
Eosinophils	14:55871452:1	FBXO34	Kidney_Tube	0.876608	1	1	5	TGVIS
Eosinophils	14:55871452:1	chr14:54515393:54522454:clu_20699:ENSG00000100532.11	Pituitary	0	0	1	1	TGVIS
Eosinophils	14:55871452:1	chr14:55361845:55367147:clu_19404:ENSG00000178974.9	Muscle_Skeletal	0.999998	1	1	5	TGVIS
Eosinophils	15:80191343:1	ENSG00000278600	Fibroblasts	0.999995	1	5	1	TGVIS
Eosinophils	15:80191343:1	ENSG00000278600	Heart_Atrial_Appendage	0.999938	1	5	1	TGVIS
Eosinophils	15:80191343:1	ENSG00000278600	Heart_Left_Ventricle	0.999971	1	5	2	TGVIS
Eosinophils	15:80191343:1	ENSG00000278600	Muscle_Skeletal	0.999997	1	5	1	TGVIS
Eosinophils	15:80191343:1	ENSG00000278600	Whole_Blood	0.999927	1	5	1	TGVIS
Eosinophils	15:80191343:1	chr15:79889354:79897161:clu_16014:ENSG00000136371.10	Heart_Left_Ventricle	0	0	5	0	TGVIS
Eosinophils	15:80191343:1	chr15:79889354:79897161:clu_16014:ENSG00000180953.11	Heart_Left_Ventricle	0	0	5	0	TGVIS
Eosinophils	15:80191343:1	chr15:79889354:79907629:clu_19510:ENSG00000136371.10	Pituitary	0	0	5	1	TGVIS
Eosinophils	15:80191343:1	chr15:79889354:79907629:clu_19510:ENSG00000180953.11	Pituitary	0	0	5	1	TGVIS
Eosinophils	15:67442596:1	AAGAB	Thyroid	0	0	10	0	TGVIS
Eosinophils	15:86294109:1	ENSG00000259407	Adipose_Subcutaneous	0.998964	1	3	1	TGVIS
Eosinophils	15:86294109:1	chr15:85669830:85676976:clu_16168:ENSG00000170776.21	Heart_Left_Ventricle	0	0	3	1	TGVIS
Eosinophils	15:86294109:1	chr15:85669830:85682158:clu_16168:ENSG00000170776.21	Heart_Left_Ventricle	0.977558	1	3	1	TGVIS
Eosinophils	15:43702964:1	LCMT2	Esophagus_Mucosa	0.801634	1	2	5	TGVIS
Eosinophils	15:43702964:1	MAP1A	Artery_Aorta	0	0	2	0	TGVIS
Eosinophils	15:43702964:1	TGM5	Esophagus_Muscularis	0.801412	1	2	3	TGVIS
Eosinophils	15:43702964:1	TGM7	Esophagus_Mucosa	0.801634	1	2	6	TGVIS
Eosinophils	15:43702964:1	ZSCAN29	Esophagus_Muscularis	0.999815	2	2	7	TGVIS
Eosinophils	15:43702964:1	ZSCAN29	Kidney_Glom	0.999815	1	2	4	TGVIS
Eosinophils	15:43702964:1	ZSCAN29	Kidney_Tube	0	0	2	1	TGVIS
Eosinophils	15:43702964:1	ZSCAN29	Small_Intestine	0.00142598	0	2	3	TGVIS
Eosinophils	15:43702964:1	ZSCAN29	Stomach	0.118969	0	2	5	TGVIS
Eosinophils	15:43702964:1	chr15:42354453:42360075:clu_16877:ENSG00000092529.23	Esophagus_Gastroesophageal_Junction	0.0744536	0	2	3	TGVIS
Eosinophils	15:43702964:1	chr15:43413334:43415594:clu_19649:ENSG00000067369.13	Adipose_Subcutaneous	0	0	2	0	TGVIS
Eosinophils	15:43702964:1	chr15:43745167:43746214:clu_18636:ENSG00000205771.6	Pituitary	0	0	2	0	TGVIS
Eosinophils	16:11169683:1	chr16:11692082:11698125:clu_16123:ENSG00000153066.12	Colon_Transverse	0	0	6	0	TGVIS
Eosinophils	16:30068354:1	DOC2A	Adipose_Visceral	0	0	5	1	TGVIS
Eosinophils	16:30068354:1	DOC2A	Artery_Aorta	0	0	5	1	TGVIS
Eosinophils	16:30068354:1	DOC2A	Artery_Tibial	0	0	5	1	TGVIS
Eosinophils	16:30068354:1	DOC2A	Esophagus_Gastroesophageal_Junction	0.819581	1	5	1	TGVIS
Eosinophils	16:30068354:1	DOC2A	Heart_Atrial_Appendage	0	0	5	1	TGVIS
Eosinophils	16:30068354:1	DOC2A	Heart_Left_Ventricle	0	0	5	0	TGVIS
Eosinophils	16:30068354:1	DOC2A	Lung	0	0	5	0	TGVIS
Eosinophils	16:30068354:1	DOC2A	Pancreas	0	0	5	0	TGVIS
Eosinophils	16:30068354:1	DOC2A	Small_Intestine	0.46147	0	5	1	TGVIS
Eosinophils	16:30068354:1	DOC2A	Stomach	0	0	5	0	TGVIS
Eosinophils	16:30068354:1	DOC2A	Thyroid	0	0	5	0	TGVIS
Eosinophils	16:30068354:1	MAPK3	Colon_Sigmoid	0	0	5	0	TGVIS
Eosinophils	16:30068354:1	MAPK3	Esophagus_Muscularis	0.985893	1	5	0	TGVIS
Eosinophils	16:30068354:1	NPIPB13	Kidney_Tube	0.0661755	0	5	2	TGVIS
Eosinophils	16:30068354:1	TBX6	Brain_Cortex	0.999817	1	5	1	TGVIS
Eosinophils	16:30068354:1	TBX6	Kidney_Tube	0	0	5	1	TGVIS
Eosinophils	16:30068354:1	TLCD3B	Muscle_Skeletal	0.606081	1	5	1	TGVIS
Eosinophils	16:30068354:1	TMEM219	Artery_Tibial	0	0	5	0	TGVIS
Eosinophils	16:30068354:1	TMEM219	Colon_Sigmoid	0	0	5	0	TGVIS
Eosinophils	16:30068354:1	YPEL3	Adipose_Subcutaneous	0.152003	0	5	6	TGVIS
Eosinophils	16:30068354:1	YPEL3	Adipose_Visceral	0.00233266	0	5	1	TGVIS
Eosinophils	16:30068354:1	YPEL3	Adrenal_Gland	0.893999	1	5	1	TGVIS
Eosinophils	16:30068354:1	YPEL3	Artery_Aorta	0.143158	0	5	1	TGVIS
Eosinophils	16:30068354:1	YPEL3	Artery_Coronary	0.815956	1	5	1	TGVIS
Eosinophils	16:30068354:1	YPEL3	Artery_Tibial	0.000182326	0	5	4	TGVIS
Eosinophils	16:30068354:1	YPEL3	Brain_Cerebellum	0.171813	0	5	1	TGVIS
Eosinophils	16:30068354:1	YPEL3	Colon_Sigmoid	0.0337582	0	5	1	TGVIS
Eosinophils	16:30068354:1	YPEL3	Colon_Transverse	0.0226232	0	5	1	TGVIS
Eosinophils	16:30068354:1	YPEL3	Brain_Cortex	0.707254	1	5	1	TGVIS
Eosinophils	16:30068354:1	YPEL3	Esophagus_Gastroesophageal_Junction	0.000810407	0	5	1	TGVIS
Eosinophils	16:30068354:1	YPEL3	Esophagus_Mucosa	0.0102476	0	5	1	TGVIS
Eosinophils	16:30068354:1	YPEL3	Esophagus_Muscularis	0.00166358	0	5	1	TGVIS
Eosinophils	16:30068354:1	YPEL3	Fibroblasts	0.0336906	0	5	1	TGVIS
Eosinophils	16:30068354:1	YPEL3	Heart_Atrial_Appendage	0.213239	0	5	1	TGVIS
Eosinophils	16:30068354:1	YPEL3	Heart_Left_Ventricle	0.155041	0	5	1	TGVIS
Eosinophils	16:30068354:1	YPEL3	Liver	0	0	5	0	TGVIS
Eosinophils	16:30068354:1	YPEL3	Lung	0.0349657	0	5	1	TGVIS
Eosinophils	16:30068354:1	YPEL3	Muscle_Skeletal	0.951273	1	5	0	TGVIS
Eosinophils	16:30068354:1	YPEL3	Nerve_Tibial	0.00231922	0	5	4	TGVIS
Eosinophils	16:30068354:1	YPEL3	Pancreas	0.00831501	0	5	1	TGVIS
Eosinophils	16:30068354:1	YPEL3	Pituitary	0.0136216	0	5	1	TGVIS
Eosinophils	16:30068354:1	YPEL3	Small_Intestine	0.57764	1	5	1	TGVIS
Eosinophils	16:30068354:1	YPEL3	Spleen	0.873565	1	5	1	TGVIS
Eosinophils	16:30068354:1	YPEL3	Stomach	0.351742	0	5	1	TGVIS
Eosinophils	16:30068354:1	YPEL3	Thyroid	0.000182212	0	5	1	TGVIS
Eosinophils	16:30068354:1	YPEL3	Whole_Blood	0.415326	0	5	1	TGVIS
Eosinophils	16:30068354:1	YPEL3-DT	Nerve_Tibial	0.262178	0	5	1	TGVIS
Eosinophils	16:30068354:1	YPEL3-DT	Whole_Blood	0.0972753	0	5	1	TGVIS
Eosinophils	16:30068354:1	chr16:29971578:29972042:clu_16907:ENSG00000149932.16	Adipose_Visceral	0	0	5	1	TGVIS
Eosinophils	16:30068354:1	chr16:29986504:29986844:clu_13863:ENSG00000149930.17	Brain_Cortex	0.52096	1	5	1	TGVIS
Eosinophils	16:30068354:1	chr16:30001040:30005221:clu_14513:ENSG00000169592.14	Spleen	0.26821	0	5	1	TGVIS
Eosinophils	16:30068354:1	chr16:30001530:30002436:clu_13856:ENSG00000169592.14	Whole_Blood	0	0	5	1	TGVIS
Eosinophils	16:30068354:1	chr16:30001530:30003436:clu_13856:ENSG00000169592.14	Whole_Blood	0.71016	1	5	1	TGVIS
Eosinophils	16:30068354:1	chr16:30001530:30003436:clu_14084:ENSG00000169592.14	Fibroblasts	0.168684	0	5	1	TGVIS
Eosinophils	16:30068354:1	chr16:30001530:30003436:clu_14513:ENSG00000169592.14	Spleen	0	0	5	0	TGVIS
Eosinophils	16:30068354:1	chr16:30001530:30003436:clu_16569:ENSG00000169592.14	Pituitary	0	0	5	0	TGVIS
Eosinophils	16:30068354:1	chr16:30001530:30003436:clu_18493:ENSG00000169592.14	Thyroid	0	0	5	1	TGVIS
Eosinophils	16:30068354:1	chr16:30001530:30005221:clu_13856:ENSG00000169592.14	Whole_Blood	0	0	5	0	TGVIS
Eosinophils	16:30068354:1	chr16:30001530:30005221:clu_14513:ENSG00000169592.14	Spleen	0.136651	0	5	1	TGVIS
Eosinophils	16:30068354:1	chr16:30003013:30003436:clu_14084:ENSG00000169592.14	Fibroblasts	0.362747	0	5	1	TGVIS
Eosinophils	16:30068354:1	chr16:30003670:30004568:clu_14084:ENSG00000169592.14	Fibroblasts	0.0430259	0	5	1	TGVIS
Eosinophils	16:30068354:1	chr16:30003714:30004568:clu_16165:ENSG00000169592.14	Artery_Tibial	0	0	5	1	TGVIS
Eosinophils	16:30068354:1	chr16:30003714:30004568:clu_18493:ENSG00000169592.14	Thyroid	0.158546	0	5	1	TGVIS
Eosinophils	16:30068354:1	chr16:30003785:30004568:clu_11649:ENSG00000169592.14	Liver	0.278849	0	5	1	TGVIS
Eosinophils	16:30068354:1	chr16:30003785:30004568:clu_13418:ENSG00000169592.14	Pancreas	0.505079	1	5	0	TGVIS
Eosinophils	16:30068354:1	chr16:30003785:30004568:clu_15146:ENSG00000169592.14	Esophagus_Gastroesophageal_Junction	0.0911279	0	5	1	TGVIS
Eosinophils	16:30068354:1	chr16:30003785:30004568:clu_15263:ENSG00000169592.14	Stomach	0	0	5	1	TGVIS
Eosinophils	16:30068354:1	chr16:30003785:30004568:clu_16165:ENSG00000169592.14	Artery_Tibial	0.0259169	0	5	1	TGVIS
Eosinophils	16:30068354:1	chr16:30003785:30004568:clu_16569:ENSG00000169592.14	Pituitary	0.184167	0	5	0	TGVIS
Eosinophils	16:30068354:1	chr16:30003785:30004568:clu_17486:ENSG00000169592.14	Adipose_Subcutaneous	0.673427	1	5	2	TGVIS
Eosinophils	16:30068354:1	chr16:30003785:30004568:clu_18426:ENSG00000169592.14	Lung	0.0138852	0	5	1	TGVIS
Eosinophils	16:30068354:1	chr16:30003785:30004568:clu_18493:ENSG00000169592.14	Thyroid	0.00916747	0	5	1	TGVIS
Eosinophils	16:30068354:1	chr16:30004657:30004750:clu_16165:ENSG00000169592.14	Artery_Tibial	0.0241668	0	5	1	TGVIS
Eosinophils	16:30068354:1	chr16:30004657:30005221:clu_15258:ENSG00000169592.14	Heart_Atrial_Appendage	0	0	5	1	TGVIS
Eosinophils	16:30068354:1	chr16:30013596:30021183:clu_18433:ENSG00000149927.17	Lung	0	0	5	0	TGVIS
Eosinophils	16:30068354:1	chr16:30025769:30026609:clu_14929:ENSG00000149926.13	Brain_Cerebellum	0.859772	1	5	1	TGVIS
Eosinophils	16:2830482:1	ENSG00000276791	Adipose_Subcutaneous	0.999999	1	6	1	TGVIS
Eosinophils	16:2830482:1	ENSG00000276791	Adipose_Visceral	0.999971	1	6	1	TGVIS
Eosinophils	16:2830482:1	ENSG00000276791	Adrenal_Gland	0.999121	1	6	1	TGVIS
Eosinophils	16:2830482:1	ENSG00000276791	Artery_Aorta	0.999982	1	6	1	TGVIS
Eosinophils	16:2830482:1	ENSG00000276791	Artery_Coronary	0.999935	1	6	1	TGVIS
Eosinophils	16:2830482:1	ENSG00000276791	Artery_Tibial	0.999998	1	6	1	TGVIS
Eosinophils	16:2830482:1	ENSG00000276791	Brain_Cerebellum	0.999683	1	6	1	TGVIS
Eosinophils	16:2830482:1	ENSG00000276791	Colon_Sigmoid	0.999991	1	6	1	TGVIS
Eosinophils	16:2830482:1	ENSG00000276791	Colon_Transverse	0.999774	1	6	1	TGVIS
Eosinophils	16:2830482:1	ENSG00000276791	Brain_Cortex	0.999119	1	6	1	TGVIS
Eosinophils	16:2830482:1	ENSG00000276791	Esophagus_Gastroesophageal_Junction	0.999976	1	6	1	TGVIS
Eosinophils	16:2830482:1	ENSG00000276791	Esophagus_Mucosa	1	1	6	1	TGVIS
Eosinophils	16:2830482:1	ENSG00000276791	Esophagus_Muscularis	1	1	6	1	TGVIS
Eosinophils	16:2830482:1	ENSG00000276791	Fibroblasts	0.999647	1	6	1	TGVIS
Eosinophils	16:2830482:1	ENSG00000276791	Heart_Atrial_Appendage	0.999974	1	6	1	TGVIS
Eosinophils	16:2830482:1	ENSG00000276791	Heart_Left_Ventricle	0.999973	1	6	1	TGVIS
Eosinophils	16:2830482:1	ENSG00000276791	Kidney_Glom	0.945573	1	6	1	TGVIS
Eosinophils	16:2830482:1	ENSG00000276791	Kidney_Tube	0.999979	1	6	1	TGVIS
Eosinophils	16:2830482:1	ENSG00000276791	Liver	0	0	6	1	TGVIS
Eosinophils	16:2830482:1	ENSG00000276791	Lung	0.999977	1	6	1	TGVIS
Eosinophils	16:2830482:1	ENSG00000276791	Lymphocytes	0.998233	1	6	2	TGVIS
Eosinophils	16:2830482:1	ENSG00000276791	Nerve_Tibial	1	1	6	1	TGVIS
Eosinophils	16:2830482:1	ENSG00000276791	Pancreas	0.99992	1	6	1	TGVIS
Eosinophils	16:2830482:1	ENSG00000276791	Small_Intestine	0.999439	1	6	1	TGVIS
Eosinophils	16:2830482:1	ENSG00000276791	Spleen	0.998682	1	6	1	TGVIS
Eosinophils	16:2830482:1	ENSG00000276791	Stomach	0.999603	1	6	1	TGVIS
Eosinophils	16:2830482:1	ENSG00000276791	Thyroid	0.999998	1	6	1	TGVIS
Eosinophils	16:2830482:1	ENSG00000276791	Whole_Blood	0.999995	1	6	1	TGVIS
Eosinophils	16:2830482:1	PRSS33	Pituitary	0.998787	1	6	1	TGVIS
Eosinophils	16:27356398:1	chr16:27345020:27345374:clu_18223:ENSG00000077238.13	Lung	0.984588	1	7	2	TGVIS
Eosinophils	16:48598737:1	ENSG00000260052	Kidney_Tube	0.998464	1	3	1	TGVIS
Eosinophils	16:48598737:1	ENSG00000260052	Spleen	0	0	3	0	TGVIS
Eosinophils	16:20915247:1	ACSM3	Esophagus_Mucosa	0.999716	1	2	1	TGVIS
Eosinophils	16:20915247:1	ACSM3	Esophagus_Muscularis	0	0	2	1	TGVIS
Eosinophils	16:20915247:1	ACSM3	Muscle_Skeletal	0.999992	1	2	2	TGVIS
Eosinophils	16:20915247:1	ERI2	Artery_Aorta	0.999936	1	2	1	TGVIS
Eosinophils	16:20915247:1	ERI2	Colon_Sigmoid	0.999899	1	2	1	TGVIS
Eosinophils	16:20915247:1	ERI2	Esophagus_Gastroesophageal_Junction	0.99999	1	2	1	TGVIS
Eosinophils	16:20915247:1	ERI2	Esophagus_Muscularis	0.999828	1	2	1	TGVIS
Eosinophils	16:20915247:1	ERI2	Heart_Atrial_Appendage	0.981094	1	2	1	TGVIS
Eosinophils	16:20915247:1	ERI2	Heart_Left_Ventricle	0.997176	1	2	1	TGVIS
Eosinophils	16:20915247:1	ERI2	Lung	0.999893	1	2	1	TGVIS
Eosinophils	16:20915247:1	ERI2	Muscle_Skeletal	0.999887	1	2	1	TGVIS
Eosinophils	16:20915247:1	ERI2	Pituitary	0.994379	1	2	1	TGVIS
Eosinophils	16:20915247:1	LOC100887080	Nerve_Tibial	0.999982	1	2	1	TGVIS
Eosinophils	16:20915247:1	THUMPD1	Brain_Cerebellum	0	0	2	4	TGVIS
Eosinophils	16:20915247:1	chr16:20738269:20738897:clu_16387:ENSG00000066654.13	Colon_Transverse	0	0	2	1	TGVIS
Eosinophils	16:20915247:1	chr16:20800402:20801203:clu_13811:ENSG00000196678.13	Fibroblasts	0.995198	1	2	1	TGVIS
Eosinophils	16:20915247:1	chr16:20911264:20915556:clu_13555:ENSG00000102897.9	Whole_Blood	0.999995	1	2	1	TGVIS
Eosinophils	16:20915247:1	chr16:20911264:20915556:clu_13821:ENSG00000102897.9	Fibroblasts	0.999682	1	2	1	TGVIS
Eosinophils	16:20915247:1	chr16:20911264:20915556:clu_16602:ENSG00000102897.9	Adipose_Visceral	0.996828	1	2	1	TGVIS
Eosinophils	17:7742601:1	KDM6B	Whole_Blood	0	0	5	1	TGVIS
Eosinophils	17:38764524:2	GSDMB	Brain_Cerebellum	0.992944	1	4	1	TGVIS
Eosinophils	17:38764524:2	GSDMB	Colon_Sigmoid	0.985363	1	4	1	TGVIS
Eosinophils	17:38764524:2	GSDMB	Brain_Cortex	0.990113	1	4	1	TGVIS
Eosinophils	17:38764524:2	GSDMB	Esophagus_Muscularis	0.99637	1	4	0	TGVIS
Eosinophils	17:38764524:2	GSDMB	Fibroblasts	0	0	4	1	TGVIS
Eosinophils	17:38764524:2	GSDMB	Thyroid	0	0	4	1	TGVIS
Eosinophils	17:38764524:2	ORMDL3	Artery_Tibial	0	0	4	1	TGVIS
Eosinophils	17:38764524:2	chr17:39078048:39079104:clu_11952:ENSG00000161381.13	Esophagus_Gastroesophageal_Junction	0	0	4	1	TGVIS
Eosinophils	17:38764524:2	chr17:39905985:39906961:clu_11752:ENSG00000073605.18	Brain_Cerebellum	0.997329	1	4	0	TGVIS
Eosinophils	17:38764524:2	chr17:39905985:39909756:clu_11073:ENSG00000073605.18	Brain_Cortex	0.996156	1	4	1	TGVIS
Eosinophils	17:38764524:2	chr17:39905985:39909756:clu_11752:ENSG00000073605.18	Brain_Cerebellum	0.998518	1	4	1	TGVIS
Eosinophils	17:38764524:2	chr17:39905985:39909756:clu_13191:ENSG00000073605.18	Pituitary	0.921231	1	4	1	TGVIS
Eosinophils	17:38764524:2	chr17:39906271:39906961:clu_13565:ENSG00000073605.18	Adipose_Visceral	0.967749	1	4	0	TGVIS
Eosinophils	17:38764524:2	chr17:39906271:39909756:clu_11752:ENSG00000073605.18	Brain_Cerebellum	0.985368	1	4	2	TGVIS
Eosinophils	17:38764524:2	chr17:40141607:40161753:clu_14765:ENSG00000108349.16	Lung	0	0	4	1	TGVIS
Eosinophils	17:43656176:1	CRHR1	Adipose_Visceral	0.99998	2	3	8	TGVIS
Eosinophils	17:43656176:1	ENSG00000204652	Nerve_Tibial	0.99998	3	3	8	TGVIS
Eosinophils	17:43656176:1	ENSG00000214425	Adipose_Subcutaneous	0.99998	3	3	8	TGVIS
Eosinophils	17:43656176:1	ENSG00000214425	Artery_Aorta	0.99998	2	3	8	TGVIS
Eosinophils	17:43656176:1	ENSG00000214425	Kidney_Tube	0.99998	2	3	6	TGVIS
Eosinophils	17:43656176:1	ENSG00000214425	Pituitary	0.999979	3	3	8	TGVIS
Eosinophils	17:43656176:1	ENSG00000214425	Spleen	0.999976	3	3	8	TGVIS
Eosinophils	17:43656176:1	ENSG00000214425	Thyroid	0.99998	3	3	8	TGVIS
Eosinophils	17:43656176:1	ENSG00000214425	Whole_Blood	0.99998	2	3	8	TGVIS
Eosinophils	17:43656176:1	ENSG00000261575	Esophagus_Mucosa	0.99998	2	3	8	TGVIS
Eosinophils	17:43656176:1	ENSG00000262539	Artery_Aorta	0.99998	2	3	7	TGVIS
Eosinophils	17:43656176:1	ENSG00000262539	Brain_Cerebellum	0.99998	2	3	8	TGVIS
Eosinophils	17:43656176:1	ENSG00000262539	Esophagus_Muscularis	0.99998	3	3	8	TGVIS
Eosinophils	17:43656176:1	ENSG00000262539	Heart_Atrial_Appendage	0.99998	2	3	8	TGVIS
Eosinophils	17:43656176:1	ENSG00000262539	Heart_Left_Ventricle	0.99998	3	3	8	TGVIS
Eosinophils	17:43656176:1	ENSG00000262539	Thyroid	0.99998	3	3	8	TGVIS
Eosinophils	17:43656176:1	ENSG00000262539	Whole_Blood	0.99998	1	3	7	TGVIS
Eosinophils	17:43656176:1	ENSG00000263503	Adipose_Visceral	0.99998	3	3	8	TGVIS
Eosinophils	17:43656176:1	ENSG00000263503	Artery_Aorta	0.99998	3	3	8	TGVIS
Eosinophils	17:43656176:1	ENSG00000263503	Artery_Tibial	0.99998	2	3	7	TGVIS
Eosinophils	17:43656176:1	ENSG00000263503	Colon_Sigmoid	0.99998	2	3	8	TGVIS
Eosinophils	17:43656176:1	ENSG00000263503	Esophagus_Muscularis	0.99998	3	3	8	TGVIS
Eosinophils	17:43656176:1	ENSG00000263503	Heart_Left_Ventricle	0.99998	2	3	8	TGVIS
Eosinophils	17:43656176:1	ENSG00000263503	Nerve_Tibial	0.99998	3	3	8	TGVIS
Eosinophils	17:43656176:1	ENSG00000263503	Spleen	0.99998	3	3	8	TGVIS
Eosinophils	17:43656176:1	ENSG00000263503	Thyroid	0.99998	3	3	8	TGVIS
Eosinophils	17:43656176:1	ENSG00000263503	Whole_Blood	0.99998	3	3	8	TGVIS
Eosinophils	17:43656176:1	ENSG00000264070	Adipose_Visceral	0.99998	2	3	8	TGVIS
Eosinophils	17:43656176:1	ENSG00000264070	Artery_Aorta	0.99998	2	3	8	TGVIS
Eosinophils	17:43656176:1	ENSG00000264070	Artery_Tibial	0.99998	2	3	7	TGVIS
Eosinophils	17:43656176:1	ENSG00000264070	Colon_Transverse	0.99998	3	3	8	TGVIS
Eosinophils	17:43656176:1	ENSG00000264070	Esophagus_Gastroesophageal_Junction	0.99998	2	3	8	TGVIS
Eosinophils	17:43656176:1	ENSG00000264070	Esophagus_Mucosa	0.99998	2	3	8	TGVIS
Eosinophils	17:43656176:1	ENSG00000264070	Heart_Atrial_Appendage	0.99998	3	3	8	TGVIS
Eosinophils	17:43656176:1	ENSG00000264070	Whole_Blood	0.99998	3	3	8	TGVIS
Eosinophils	17:43656176:1	ENSG00000280022	Artery_Tibial	0.99998	2	3	8	TGVIS
Eosinophils	17:43656176:1	ENSG00000280022	Esophagus_Mucosa	0.99998	3	3	8	TGVIS
Eosinophils	17:43656176:1	ENSG00000280022	Heart_Atrial_Appendage	0.999979	3	3	8	TGVIS
Eosinophils	17:43656176:1	ENSG00000280022	Thyroid	0.99998	3	3	8	TGVIS
Eosinophils	17:43656176:1	KANSL1-AS1	Adipose_Visceral	0.99998	3	3	8	TGVIS
Eosinophils	17:43656176:1	KANSL1-AS1	Colon_Transverse	0.99998	2	3	8	TGVIS
Eosinophils	17:43656176:1	KANSL1-AS1	Esophagus_Muscularis	0.99998	3	3	8	TGVIS
Eosinophils	17:43656176:1	KANSL1-AS1	Fibroblasts	0.99998	3	3	8	TGVIS
Eosinophils	17:43656176:1	KANSL1-AS1	Heart_Atrial_Appendage	0.99998	2	3	8	TGVIS
Eosinophils	17:43656176:1	KANSL1-AS1	Pituitary	0.99998	2	3	7	TGVIS
Eosinophils	17:43656176:1	LINC02210	Adipose_Subcutaneous	0.99998	3	3	8	TGVIS
Eosinophils	17:43656176:1	LINC02210	Adipose_Visceral	0.99998	3	3	8	TGVIS
Eosinophils	17:43656176:1	LINC02210	Artery_Coronary	0.999976	3	3	8	TGVIS
Eosinophils	17:43656176:1	LINC02210	Colon_Transverse	0.99998	2	3	8	TGVIS
Eosinophils	17:43656176:1	LINC02210	Fibroblasts	0.99998	2	3	8	TGVIS
Eosinophils	17:43656176:1	LINC02210	Heart_Atrial_Appendage	0.99998	3	3	8	TGVIS
Eosinophils	17:43656176:1	LINC02210	Heart_Left_Ventricle	0.99998	2	3	8	TGVIS
Eosinophils	17:43656176:1	LINC02210	Kidney_Tube	0.99998	2	3	8	TGVIS
Eosinophils	17:43656176:1	LINC02210	Nerve_Tibial	0.99998	3	3	8	TGVIS
Eosinophils	17:43656176:1	MAPK8IP1P1	Adipose_Visceral	0.99998	3	3	8	TGVIS
Eosinophils	17:43656176:1	MAPK8IP1P1	Colon_Transverse	0.99998	2	3	8	TGVIS
Eosinophils	17:43656176:1	MAPK8IP1P1	Heart_Atrial_Appendage	0.99998	2	3	8	TGVIS
Eosinophils	17:43656176:1	MAPK8IP1P1	Nerve_Tibial	0.99998	2	3	8	TGVIS
Eosinophils	17:43656176:1	MAPK8IP1P1	Thyroid	0.99998	2	3	8	TGVIS
Eosinophils	17:43656176:1	MAPT	Esophagus_Mucosa	0.99998	3	3	8	TGVIS
Eosinophils	17:43656176:1	chr17:45510293:45513185:clu_15190:ENSG00000214425.7	Lung	0.99998	3	3	8	TGVIS
Eosinophils	17:43656176:1	chr17:45545676:45584572:clu_11696:ENSG00000214425.7	Fibroblasts	0.99998	3	3	8	TGVIS
Eosinophils	17:43656176:1	chr17:45550732:45551440:clu_13086:ENSG00000214425.7	Esophagus_Mucosa	0.99998	2	3	8	TGVIS
Eosinophils	17:43656176:1	chr17:45551537:45584572:clu_13086:ENSG00000214425.7	Esophagus_Mucosa	0.99998	2	3	8	TGVIS
Eosinophils	17:43656176:1	chr17:45630158:45636283:clu_11699:ENSG00000204650.14	Fibroblasts	0.99998	2	3	8	TGVIS
Eosinophils	17:43656176:1	chr17:45630158:45636283:clu_14004:ENSG00000204650.14	Adipose_Visceral	0.99998	3	3	8	TGVIS
Eosinophils	17:43656176:1	chr17:45630158:45645901:clu_13621:ENSG00000204650.14	Pituitary	0.999959	3	3	8	TGVIS
Eosinophils	17:43656176:1	chr17:45971945:45974385:clu_13092:ENSG00000186868.15	Esophagus_Mucosa	0.99998	3	3	8	TGVIS
Eosinophils	17:43656176:1	chr17:46094701:46170855:clu_11198:ENSG00000120071.13	Heart_Left_Ventricle	0.99998	3	3	8	TGVIS
Eosinophils	17:43656176:1	chr17:46094701:46170855:clu_12496:ENSG00000120071.13	Stomach	0.99998	2	3	8	TGVIS
Eosinophils	17:43656176:1	chr17:46094701:46170855:clu_12588:ENSG00000120071.13	Heart_Atrial_Appendage	0.99998	2	3	8	TGVIS
Eosinophils	17:43656176:1	chr17:46094701:46170855:clu_12697:ENSG00000120071.13	Muscle_Skeletal	0.99998	2	3	8	TGVIS
Eosinophils	17:43656176:1	chr17:46094701:46170855:clu_12758:ENSG00000120071.13	Colon_Sigmoid	0.99998	2	3	8	TGVIS
Eosinophils	17:43656176:1	chr17:46094701:46170855:clu_13727:ENSG00000120071.13	Colon_Transverse	0.99998	3	3	8	TGVIS
Eosinophils	17:43656176:1	chr17:46094701:46170855:clu_14012:ENSG00000120071.13	Adipose_Visceral	0.99998	2	3	8	TGVIS
Eosinophils	17:43656176:1	chr17:46094701:46170855:clu_14508:ENSG00000120071.13	Adipose_Subcutaneous	0.99998	2	3	8	TGVIS
Eosinophils	17:43656176:1	chr17:46094701:46170855:clu_15285:ENSG00000120071.13	Thyroid	0.99998	2	3	8	TGVIS
Eosinophils	17:47398070:1	ZNF652	Artery_Tibial	0.952401	2	5	1	TGVIS
Eosinophils	17:44787312:1	ARHGAP27	Adipose_Subcutaneous	0	0	3	0	TGVIS
Eosinophils	17:44787312:1	ARHGAP27	Esophagus_Mucosa	0.999994	1	3	8	TGVIS
Eosinophils	17:44787312:1	ARHGAP27	Lymphocytes	0.999994	1	3	4	TGVIS
Eosinophils	17:44787312:1	CRHR1	Adipose_Subcutaneous	0.999994	1	3	6	TGVIS
Eosinophils	17:44787312:1	CRHR1	Adipose_Visceral	0.999994	1	3	6	TGVIS
Eosinophils	17:44787312:1	CRHR1	Esophagus_Gastroesophageal_Junction	0	0	3	0	TGVIS
Eosinophils	17:44787312:1	CRHR1	Esophagus_Muscularis	0.999994	1	3	6	TGVIS
Eosinophils	17:44787312:1	CRHR1	Muscle_Skeletal	0.999994	1	3	5	TGVIS
Eosinophils	17:44787312:1	CRHR1	Nerve_Tibial	0.999994	1	3	6	TGVIS
Eosinophils	17:44787312:1	DCAKD	Adipose_Subcutaneous	0	0	3	0	TGVIS
Eosinophils	17:44787312:1	DCAKD	Artery_Tibial	0	0	3	0	TGVIS
Eosinophils	17:44787312:1	ENSG00000204652	Nerve_Tibial	0.999994	1	3	8	TGVIS
Eosinophils	17:44787312:1	ENSG00000214425	Adipose_Subcutaneous	0.999994	1	3	8	TGVIS
Eosinophils	17:44787312:1	ENSG00000214425	Adipose_Visceral	0.999994	1	3	8	TGVIS
Eosinophils	17:44787312:1	ENSG00000214425	Adrenal_Gland	0.999994	1	3	7	TGVIS
Eosinophils	17:44787312:1	ENSG00000214425	Artery_Coronary	0.999994	1	3	8	TGVIS
Eosinophils	17:44787312:1	ENSG00000214425	Brain_Cerebellum	0.000133686	0	3	8	TGVIS
Eosinophils	17:44787312:1	ENSG00000214425	Colon_Sigmoid	0.999994	1	3	7	TGVIS
Eosinophils	17:44787312:1	ENSG00000214425	Brain_Cortex	0.999994	1	3	7	TGVIS
Eosinophils	17:44787312:1	ENSG00000214425	Esophagus_Gastroesophageal_Junction	0.999994	1	3	7	TGVIS
Eosinophils	17:44787312:1	ENSG00000214425	Esophagus_Mucosa	0.999994	1	3	8	TGVIS
Eosinophils	17:44787312:1	ENSG00000214425	Esophagus_Muscularis	0.999994	1	3	6	TGVIS
Eosinophils	17:44787312:1	ENSG00000214425	Heart_Left_Ventricle	0.999994	1	3	6	TGVIS
Eosinophils	17:44787312:1	ENSG00000214425	Kidney_Glom	0.999994	2	3	3	TGVIS
Eosinophils	17:44787312:1	ENSG00000214425	Kidney_Tube	0.999994	2	3	8	TGVIS
Eosinophils	17:44787312:1	ENSG00000214425	Liver	0.999994	1	3	8	TGVIS
Eosinophils	17:44787312:1	ENSG00000214425	Lymphocytes	0.999994	1	3	6	TGVIS
Eosinophils	17:44787312:1	ENSG00000214425	Muscle_Skeletal	0.999994	1	3	8	TGVIS
Eosinophils	17:44787312:1	ENSG00000214425	Pancreas	0.999994	1	3	7	TGVIS
Eosinophils	17:44787312:1	ENSG00000214425	Pituitary	0.999994	1	3	7	TGVIS
Eosinophils	17:44787312:1	ENSG00000214425	Spleen	0.999994	1	3	7	TGVIS
Eosinophils	17:44787312:1	ENSG00000214425	Stomach	0.999994	1	3	8	TGVIS
Eosinophils	17:44787312:1	ENSG00000232300	Brain_Cerebellum	0.999994	2	3	8	TGVIS
Eosinophils	17:44787312:1	ENSG00000232300	Pituitary	0.604289	1	3	8	TGVIS
Eosinophils	17:44787312:1	ENSG00000236234	Brain_Cerebellum	0.999994	1	3	8	TGVIS
Eosinophils	17:44787312:1	ENSG00000236234	Esophagus_Mucosa	0.000133686	0	3	8	TGVIS
Eosinophils	17:44787312:1	ENSG00000261575	Adipose_Subcutaneous	0.999994	2	3	8	TGVIS
Eosinophils	17:44787312:1	ENSG00000261575	Adipose_Visceral	0.999994	2	3	6	TGVIS
Eosinophils	17:44787312:1	ENSG00000261575	Artery_Aorta	0.607402	1	3	8	TGVIS
Eosinophils	17:44787312:1	ENSG00000261575	Artery_Tibial	0.607402	1	3	8	TGVIS
Eosinophils	17:44787312:1	ENSG00000261575	Brain_Cerebellum	0.607435	1	3	8	TGVIS
Eosinophils	17:44787312:1	ENSG00000261575	Colon_Sigmoid	0.999994	2	3	5	TGVIS
Eosinophils	17:44787312:1	ENSG00000261575	Colon_Transverse	0.999994	2	3	5	TGVIS
Eosinophils	17:44787312:1	ENSG00000261575	Brain_Cortex	0.607386	1	3	8	TGVIS
Eosinophils	17:44787312:1	ENSG00000261575	Esophagus_Gastroesophageal_Junction	0.999994	2	3	8	TGVIS
Eosinophils	17:44787312:1	ENSG00000261575	Esophagus_Mucosa	0.999994	2	3	8	TGVIS
Eosinophils	17:44787312:1	ENSG00000261575	Esophagus_Muscularis	0.607436	1	3	8	TGVIS
Eosinophils	17:44787312:1	ENSG00000261575	Fibroblasts	0.999994	2	3	7	TGVIS
Eosinophils	17:44787312:1	ENSG00000261575	Heart_Atrial_Appendage	0.999994	2	3	3	TGVIS
Eosinophils	17:44787312:1	ENSG00000261575	Lung	0.999994	2	3	4	TGVIS
Eosinophils	17:44787312:1	ENSG00000261575	Lymphocytes	0	0	3	0	TGVIS
Eosinophils	17:44787312:1	ENSG00000261575	Nerve_Tibial	0.999994	2	3	8	TGVIS
Eosinophils	17:44787312:1	ENSG00000261575	Pancreas	0.999994	2	3	8	TGVIS
Eosinophils	17:44787312:1	ENSG00000261575	Pituitary	0.999994	2	3	7	TGVIS
Eosinophils	17:44787312:1	ENSG00000261575	Small_Intestine	0.999985	2	3	6	TGVIS
Eosinophils	17:44787312:1	ENSG00000261575	Spleen	0.999994	2	3	6	TGVIS
Eosinophils	17:44787312:1	ENSG00000261575	Thyroid	0.999994	2	3	8	TGVIS
Eosinophils	17:44787312:1	ENSG00000262539	Adrenal_Gland	0.607435	1	3	8	TGVIS
Eosinophils	17:44787312:1	ENSG00000262539	Artery_Coronary	0.607436	1	3	8	TGVIS
Eosinophils	17:44787312:1	ENSG00000262539	Artery_Tibial	0.607436	1	3	8	TGVIS
Eosinophils	17:44787312:1	ENSG00000262539	Brain_Cerebellum	0.607433	1	3	8	TGVIS
Eosinophils	17:44787312:1	ENSG00000262539	Colon_Sigmoid	0.999994	2	3	8	TGVIS
Eosinophils	17:44787312:1	ENSG00000262539	Colon_Transverse	0.999994	2	3	8	TGVIS
Eosinophils	17:44787312:1	ENSG00000262539	Brain_Cortex	0.607436	1	3	8	TGVIS
Eosinophils	17:44787312:1	ENSG00000262539	Esophagus_Gastroesophageal_Junction	0.607436	1	3	8	TGVIS
Eosinophils	17:44787312:1	ENSG00000262539	Fibroblasts	0.607436	1	3	8	TGVIS
Eosinophils	17:44787312:1	ENSG00000262539	Heart_Atrial_Appendage	0.607436	1	3	8	TGVIS
Eosinophils	17:44787312:1	ENSG00000262539	Kidney_Glom	0.397715	0	3	1	TGVIS
Eosinophils	17:44787312:1	ENSG00000262539	Kidney_Tube	0.60743	2	3	6	TGVIS
Eosinophils	17:44787312:1	ENSG00000262539	Liver	0.607436	1	3	8	TGVIS
Eosinophils	17:44787312:1	ENSG00000262539	Lung	0.999994	2	3	8	TGVIS
Eosinophils	17:44787312:1	ENSG00000262539	Lymphocytes	0.607313	1	3	8	TGVIS
Eosinophils	17:44787312:1	ENSG00000262539	Pancreas	0.607436	1	3	8	TGVIS
Eosinophils	17:44787312:1	ENSG00000262539	Pituitary	0.607436	1	3	8	TGVIS
Eosinophils	17:44787312:1	ENSG00000262539	Small_Intestine	0.999994	2	3	8	TGVIS
Eosinophils	17:44787312:1	ENSG00000262539	Spleen	0.607436	1	3	8	TGVIS
Eosinophils	17:44787312:1	ENSG00000262539	Stomach	0.607436	1	3	8	TGVIS
Eosinophils	17:44787312:1	ENSG00000262881	Liver	0.607317	1	3	8	TGVIS
Eosinophils	17:44787312:1	ENSG00000263503	Adipose_Visceral	0.999994	1	3	8	TGVIS
Eosinophils	17:44787312:1	ENSG00000263503	Adrenal_Gland	0.999994	1	3	8	TGVIS
Eosinophils	17:44787312:1	ENSG00000263503	Artery_Aorta	0.999994	1	3	7	TGVIS
Eosinophils	17:44787312:1	ENSG00000263503	Artery_Coronary	0.999994	1	3	8	TGVIS
Eosinophils	17:44787312:1	ENSG00000263503	Artery_Tibial	0.999994	1	3	8	TGVIS
Eosinophils	17:44787312:1	ENSG00000263503	Brain_Cerebellum	0.999994	1	3	7	TGVIS
Eosinophils	17:44787312:1	ENSG00000263503	Colon_Sigmoid	0.999994	1	3	8	TGVIS
Eosinophils	17:44787312:1	ENSG00000263503	Colon_Transverse	0.999994	1	3	8	TGVIS
Eosinophils	17:44787312:1	ENSG00000263503	Brain_Cortex	0.999994	1	3	8	TGVIS
Eosinophils	17:44787312:1	ENSG00000263503	Esophagus_Gastroesophageal_Junction	0.999994	1	3	8	TGVIS
Eosinophils	17:44787312:1	ENSG00000263503	Esophagus_Muscularis	0.999994	1	3	8	TGVIS
Eosinophils	17:44787312:1	ENSG00000263503	Heart_Atrial_Appendage	0.999994	1	3	8	TGVIS
Eosinophils	17:44787312:1	ENSG00000263503	Heart_Left_Ventricle	0.999994	1	3	8	TGVIS
Eosinophils	17:44787312:1	ENSG00000263503	Kidney_Glom	0.799273	1	3	0	TGVIS
Eosinophils	17:44787312:1	ENSG00000263503	Liver	0.999994	1	3	8	TGVIS
Eosinophils	17:44787312:1	ENSG00000263503	Lung	0.999994	1	3	8	TGVIS
Eosinophils	17:44787312:1	ENSG00000263503	Lymphocytes	0.999994	1	3	8	TGVIS
Eosinophils	17:44787312:1	ENSG00000263503	Nerve_Tibial	0.999994	1	3	8	TGVIS
Eosinophils	17:44787312:1	ENSG00000263503	Pituitary	0.999994	1	3	8	TGVIS
Eosinophils	17:44787312:1	ENSG00000263503	Small_Intestine	0.999994	1	3	8	TGVIS
Eosinophils	17:44787312:1	ENSG00000263503	Spleen	0.999994	1	3	7	TGVIS
Eosinophils	17:44787312:1	ENSG00000263503	Stomach	0.999994	1	3	8	TGVIS
Eosinophils	17:44787312:1	ENSG00000264070	Adipose_Subcutaneous	0.999994	1	3	8	TGVIS
Eosinophils	17:44787312:1	ENSG00000264070	Artery_Aorta	0.999994	1	3	8	TGVIS
Eosinophils	17:44787312:1	ENSG00000264070	Brain_Cerebellum	0.999994	1	3	8	TGVIS
Eosinophils	17:44787312:1	ENSG00000264070	Colon_Sigmoid	0.999994	1	3	8	TGVIS
Eosinophils	17:44787312:1	ENSG00000264070	Brain_Cortex	0.999994	1	3	8	TGVIS
Eosinophils	17:44787312:1	ENSG00000264070	Esophagus_Gastroesophageal_Junction	0.999994	1	3	7	TGVIS
Eosinophils	17:44787312:1	ENSG00000264070	Esophagus_Muscularis	0.999994	1	3	7	TGVIS
Eosinophils	17:44787312:1	ENSG00000264070	Heart_Left_Ventricle	0.999994	1	3	8	TGVIS
Eosinophils	17:44787312:1	ENSG00000264070	Liver	0.999994	1	3	8	TGVIS
Eosinophils	17:44787312:1	ENSG00000264070	Lung	0.999994	1	3	8	TGVIS
Eosinophils	17:44787312:1	ENSG00000264070	Lymphocytes	0.999994	1	3	8	TGVIS
Eosinophils	17:44787312:1	ENSG00000264070	Pancreas	0.999994	1	3	8	TGVIS
Eosinophils	17:44787312:1	ENSG00000264070	Pituitary	0.999994	1	3	8	TGVIS
Eosinophils	17:44787312:1	ENSG00000264070	Small_Intestine	0.999994	1	3	8	TGVIS
Eosinophils	17:44787312:1	ENSG00000264070	Spleen	0.999994	1	3	8	TGVIS
Eosinophils	17:44787312:1	ENSG00000264070	Stomach	0.999994	1	3	8	TGVIS
Eosinophils	17:44787312:1	ENSG00000264589	Kidney_Tube	0	0	3	0	TGVIS
Eosinophils	17:44787312:1	ENSG00000264589	Muscle_Skeletal	0.606565	1	3	8	TGVIS
Eosinophils	17:44787312:1	ENSG00000267344	Esophagus_Mucosa	0.999994	1	3	7	TGVIS
Eosinophils	17:44787312:1	ENSG00000274883	Liver	0.999994	2	3	7	TGVIS
Eosinophils	17:44787312:1	ENSG00000280022	Adipose_Subcutaneous	0.999994	1	3	8	TGVIS
Eosinophils	17:44787312:1	ENSG00000280022	Adrenal_Gland	0.999994	1	3	8	TGVIS
Eosinophils	17:44787312:1	ENSG00000280022	Artery_Aorta	0.999994	1	3	8	TGVIS
Eosinophils	17:44787312:1	ENSG00000280022	Artery_Coronary	0.999994	1	3	7	TGVIS
Eosinophils	17:44787312:1	ENSG00000280022	Colon_Sigmoid	0.999994	1	3	8	TGVIS
Eosinophils	17:44787312:1	ENSG00000280022	Colon_Transverse	0.999994	1	3	8	TGVIS
Eosinophils	17:44787312:1	ENSG00000280022	Esophagus_Gastroesophageal_Junction	0.999994	1	3	7	TGVIS
Eosinophils	17:44787312:1	ENSG00000280022	Esophagus_Mucosa	0.999994	1	3	7	TGVIS
Eosinophils	17:44787312:1	ENSG00000280022	Esophagus_Muscularis	0.999994	1	3	7	TGVIS
Eosinophils	17:44787312:1	ENSG00000280022	Fibroblasts	0.999994	1	3	7	TGVIS
Eosinophils	17:44787312:1	ENSG00000280022	Heart_Atrial_Appendage	0.999994	1	3	8	TGVIS
Eosinophils	17:44787312:1	ENSG00000280022	Heart_Left_Ventricle	0.999994	1	3	8	TGVIS
Eosinophils	17:44787312:1	ENSG00000280022	Liver	0.999994	1	3	8	TGVIS
Eosinophils	17:44787312:1	ENSG00000280022	Lung	0.999994	1	3	8	TGVIS
Eosinophils	17:44787312:1	ENSG00000280022	Nerve_Tibial	0.999994	1	3	8	TGVIS
Eosinophils	17:44787312:1	ENSG00000280022	Pancreas	0.999994	1	3	7	TGVIS
Eosinophils	17:44787312:1	ENSG00000280022	Pituitary	0.999994	1	3	8	TGVIS
Eosinophils	17:44787312:1	ENSG00000280022	Small_Intestine	0.999994	1	3	8	TGVIS
Eosinophils	17:44787312:1	ENSG00000280022	Stomach	0.999994	1	3	8	TGVIS
Eosinophils	17:44787312:1	ENSG00000280022	Whole_Blood	0.999994	1	3	8	TGVIS
Eosinophils	17:44787312:1	FMNL1	Brain_Cerebellum	0.999994	1	3	8	TGVIS
Eosinophils	17:44787312:1	FMNL1-DT	Brain_Cerebellum	0.999994	1	3	6	TGVIS
Eosinophils	17:44787312:1	KANSL1-AS1	Adrenal_Gland	0.999994	2	3	8	TGVIS
Eosinophils	17:44787312:1	KANSL1-AS1	Artery_Coronary	0.999994	2	3	8	TGVIS
Eosinophils	17:44787312:1	KANSL1-AS1	Brain_Cerebellum	0.999994	2	3	8	TGVIS
Eosinophils	17:44787312:1	KANSL1-AS1	Brain_Cortex	0.999994	2	3	8	TGVIS
Eosinophils	17:44787312:1	KANSL1-AS1	Liver	0.999994	2	3	8	TGVIS
Eosinophils	17:44787312:1	KANSL1-AS1	Lymphocytes	0.607435	1	3	8	TGVIS
Eosinophils	17:44787312:1	KANSL1-AS1	Pituitary	0.999994	2	3	8	TGVIS
Eosinophils	17:44787312:1	KANSL1-AS1	Small_Intestine	0.999994	2	3	8	TGVIS
Eosinophils	17:44787312:1	KANSL1-AS1	Spleen	0.999994	2	3	8	TGVIS
Eosinophils	17:44787312:1	KANSL1-AS1	Stomach	0.607436	1	3	8	TGVIS
Eosinophils	17:44787312:1	LINC02210	Adrenal_Gland	0.999994	1	3	8	TGVIS
Eosinophils	17:44787312:1	LINC02210	Artery_Aorta	0.999994	1	3	8	TGVIS
Eosinophils	17:44787312:1	LINC02210	Artery_Coronary	0.999994	1	3	7	TGVIS
Eosinophils	17:44787312:1	LINC02210	Colon_Sigmoid	0.999994	1	3	8	TGVIS
Eosinophils	17:44787312:1	LINC02210	Colon_Transverse	0.999994	1	3	8	TGVIS
Eosinophils	17:44787312:1	LINC02210	Brain_Cortex	0.999994	1	3	7	TGVIS
Eosinophils	17:44787312:1	LINC02210	Esophagus_Gastroesophageal_Junction	0.999994	1	3	7	TGVIS
Eosinophils	17:44787312:1	LINC02210	Esophagus_Mucosa	0.999994	1	3	8	TGVIS
Eosinophils	17:44787312:1	LINC02210	Heart_Atrial_Appendage	0.999994	1	3	7	TGVIS
Eosinophils	17:44787312:1	LINC02210	Heart_Left_Ventricle	0.999994	1	3	7	TGVIS
Eosinophils	17:44787312:1	LINC02210	Kidney_Glom	0.999994	2	3	8	TGVIS
Eosinophils	17:44787312:1	LINC02210	Kidney_Tube	0.999992	2	3	8	TGVIS
Eosinophils	17:44787312:1	LINC02210	Lung	0.999994	1	3	8	TGVIS
Eosinophils	17:44787312:1	LINC02210	Lymphocytes	0.0754095	0	3	8	TGVIS
Eosinophils	17:44787312:1	LINC02210	Pancreas	0.999994	1	3	8	TGVIS
Eosinophils	17:44787312:1	LINC02210	Pituitary	0.999994	1	3	8	TGVIS
Eosinophils	17:44787312:1	LINC02210	Small_Intestine	0.999994	1	3	8	TGVIS
Eosinophils	17:44787312:1	LINC02210	Spleen	0.999994	1	3	8	TGVIS
Eosinophils	17:44787312:1	LINC02210	Stomach	0.999994	1	3	8	TGVIS
Eosinophils	17:44787312:1	LRRC37A	Kidney_Tube	0.26587	0	3	5	TGVIS
Eosinophils	17:44787312:1	MAPK8IP1P1	Adipose_Visceral	0.999994	2	3	8	TGVIS
Eosinophils	17:44787312:1	MAPK8IP1P1	Adrenal_Gland	0.999668	2	3	8	TGVIS
Eosinophils	17:44787312:1	MAPK8IP1P1	Brain_Cerebellum	0.99949	2	3	8	TGVIS
Eosinophils	17:44787312:1	MAPK8IP1P1	Colon_Sigmoid	0.999994	2	3	8	TGVIS
Eosinophils	17:44787312:1	MAPK8IP1P1	Colon_Transverse	0.999994	2	3	8	TGVIS
Eosinophils	17:44787312:1	MAPK8IP1P1	Brain_Cortex	0.607436	1	3	8	TGVIS
Eosinophils	17:44787312:1	MAPK8IP1P1	Esophagus_Gastroesophageal_Junction	0.607436	1	3	8	TGVIS
Eosinophils	17:44787312:1	MAPK8IP1P1	Esophagus_Mucosa	0.607436	1	3	8	TGVIS
Eosinophils	17:44787312:1	MAPK8IP1P1	Esophagus_Muscularis	0.607436	1	3	8	TGVIS
Eosinophils	17:44787312:1	MAPK8IP1P1	Heart_Atrial_Appendage	0.999986	2	3	8	TGVIS
Eosinophils	17:44787312:1	MAPK8IP1P1	Liver	0.607436	1	3	8	TGVIS
Eosinophils	17:44787312:1	MAPK8IP1P1	Lung	0.859578	2	3	8	TGVIS
Eosinophils	17:44787312:1	MAPK8IP1P1	Nerve_Tibial	0.999994	2	3	8	TGVIS
Eosinophils	17:44787312:1	MAPK8IP1P1	Pituitary	0.999994	2	3	8	TGVIS
Eosinophils	17:44787312:1	MAPK8IP1P1	Small_Intestine	0.999994	2	3	8	TGVIS
Eosinophils	17:44787312:1	MAPK8IP1P1	Spleen	0.607436	1	3	8	TGVIS
Eosinophils	17:44787312:1	MAPK8IP1P1	Stomach	0.607436	1	3	8	TGVIS
Eosinophils	17:44787312:1	MAPK8IP1P1	Thyroid	0.607436	1	3	8	TGVIS
Eosinophils	17:44787312:1	MAPT	Adipose_Visceral	0	0	3	0	TGVIS
Eosinophils	17:44787312:1	MAPT	Esophagus_Mucosa	0.607436	1	3	8	TGVIS
Eosinophils	17:44787312:1	MAPT	Lung	0.607436	1	3	8	TGVIS
Eosinophils	17:44787312:1	MAPT	Spleen	0.951278	1	3	2	TGVIS
Eosinophils	17:44787312:1	MAPT-IT1	Brain_Cerebellum	0	0	3	0	TGVIS
Eosinophils	17:44787312:1	MAPT-IT1	Liver	0.999983	2	3	6	TGVIS
Eosinophils	17:44787312:1	NMT1	Fibroblasts	0.999994	1	3	8	TGVIS
Eosinophils	17:44787312:1	NSF	Fibroblasts	0.567903	1	3	7	TGVIS
Eosinophils	17:44787312:1	PLEKHM1	Adipose_Subcutaneous	0.999994	1	3	4	TGVIS
Eosinophils	17:44787312:1	PLEKHM1	Adrenal_Gland	0.999994	1	3	7	TGVIS
Eosinophils	17:44787312:1	PLEKHM1	Brain_Cerebellum	0.999994	1	3	8	TGVIS
Eosinophils	17:44787312:1	PLEKHM1	Brain_Cortex	0.999994	1	3	8	TGVIS
Eosinophils	17:44787312:1	PLEKHM1	Esophagus_Muscularis	0.000232414	0	3	8	TGVIS
Eosinophils	17:44787312:1	PLEKHM1	Fibroblasts	0.999994	1	3	8	TGVIS
Eosinophils	17:44787312:1	PLEKHM1	Muscle_Skeletal	0.999994	1	3	8	TGVIS
Eosinophils	17:44787312:1	SPPL2C	Brain_Cerebellum	0.607363	1	3	8	TGVIS
Eosinophils	17:44787312:1	chr17:45395849:45395983:clu_13063:ENSG00000159314.11	Esophagus_Mucosa	0.999993	1	3	3	TGVIS
Eosinophils	17:44787312:1	chr17:45397074:45397949:clu_14480:ENSG00000159314.11	Adipose_Subcutaneous	0.999994	1	3	2	TGVIS
Eosinophils	17:44787312:1	chr17:45397228:45397949:clu_14807:ENSG00000159314.11	Nerve_Tibial	0	0	3	0	TGVIS
Eosinophils	17:44787312:1	chr17:45398047:45402714:clu_11861:ENSG00000159314.11	Spleen	0.999994	1	3	3	TGVIS
Eosinophils	17:44787312:1	chr17:45398047:45402714:clu_12134:ENSG00000159314.11	Brain_Cerebellum	0.999994	1	3	3	TGVIS
Eosinophils	17:44787312:1	chr17:45398047:45402714:clu_14481:ENSG00000159314.11	Adipose_Subcutaneous	0.999994	1	3	5	TGVIS
Eosinophils	17:44787312:1	chr17:45398047:45402714:clu_15175:ENSG00000159314.11	Lung	0.999994	1	3	8	TGVIS
Eosinophils	17:44787312:1	chr17:45398047:45402714:clu_15257:ENSG00000159314.11	Thyroid	0.999994	1	3	5	TGVIS
Eosinophils	17:44787312:1	chr17:45432349:45432752:clu_13073:ENSG00000159314.11	Esophagus_Mucosa	0.999994	1	3	3	TGVIS
Eosinophils	17:44787312:1	chr17:45434350:45437824:clu_14486:ENSG00000159314.11	Adipose_Subcutaneous	0.999981	1	3	8	TGVIS
Eosinophils	17:44787312:1	chr17:45454272:45458169:clu_12144:ENSG00000225190.10	Brain_Cerebellum	0.999994	1	3	3	TGVIS
Eosinophils	17:44787312:1	chr17:45458439:45468209:clu_13143:ENSG00000225190.10	Esophagus_Muscularis	0	0	3	0	TGVIS
Eosinophils	17:44787312:1	chr17:45458439:45468209:clu_13325:ENSG00000225190.10	Artery_Tibial	0.999993	1	3	3	TGVIS
Eosinophils	17:44787312:1	chr17:45458439:45475100:clu_11189:ENSG00000225190.10	Adrenal_Gland	0.999994	1	3	7	TGVIS
Eosinophils	17:44787312:1	chr17:45458439:45475100:clu_11334:ENSG00000225190.10	Whole_Blood	0.999994	1	3	7	TGVIS
Eosinophils	17:44787312:1	chr17:45458439:45475100:clu_11692:ENSG00000225190.10	Fibroblasts	0.999994	1	3	6	TGVIS
Eosinophils	17:44787312:1	chr17:45458439:45475100:clu_12789:ENSG00000225190.10	Artery_Aorta	0.999994	1	3	7	TGVIS
Eosinophils	17:44787312:1	chr17:45458439:45475100:clu_13078:ENSG00000225190.10	Esophagus_Mucosa	0.999994	1	3	4	TGVIS
Eosinophils	17:44787312:1	chr17:45458439:45475100:clu_13143:ENSG00000225190.10	Esophagus_Muscularis	0.999994	1	3	8	TGVIS
Eosinophils	17:44787312:1	chr17:45458439:45475100:clu_13995:ENSG00000225190.10	Adipose_Visceral	0.999994	1	3	7	TGVIS
Eosinophils	17:44787312:1	chr17:45458439:45475100:clu_15185:ENSG00000225190.10	Lung	0.999994	1	3	4	TGVIS
Eosinophils	17:44787312:1	chr17:45458439:45475100:clu_15265:ENSG00000225190.10	Thyroid	0.999994	1	3	7	TGVIS
Eosinophils	17:44787312:1	chr17:45468593:45475100:clu_14491:ENSG00000225190.10	Adipose_Subcutaneous	0.999994	1	3	2	TGVIS
Eosinophils	17:44787312:1	chr17:45475726:45475888:clu_15186:ENSG00000225190.10	Lung	0	0	3	0	TGVIS
Eosinophils	17:44787312:1	chr17:45482525:45490652:clu_12147:ENSG00000214425.7	Brain_Cerebellum	0.999994	1	3	8	TGVIS
Eosinophils	17:44787312:1	chr17:45482525:45490652:clu_12147:ENSG00000225190.10	Brain_Cerebellum	0.000219163	0	3	8	TGVIS
Eosinophils	17:44787312:1	chr17:45482525:45490652:clu_13080:ENSG00000225190.10	Esophagus_Mucosa	0.999994	1	3	7	TGVIS
Eosinophils	17:44787312:1	chr17:45508160:45508267:clu_12147:ENSG00000214425.7	Brain_Cerebellum	0.999994	1	3	5	TGVIS
Eosinophils	17:44787312:1	chr17:45508406:45508485:clu_12147:ENSG00000214425.7	Brain_Cerebellum	0.999994	1	3	8	TGVIS
Eosinophils	17:44787312:1	chr17:45508406:45508485:clu_12147:ENSG00000225190.10	Brain_Cerebellum	0.999994	1	3	8	TGVIS
Eosinophils	17:44787312:1	chr17:45510293:45513185:clu_15190:ENSG00000214425.7	Lung	0.999994	1	3	8	TGVIS
Eosinophils	17:44787312:1	chr17:45510293:45513185:clu_15271:ENSG00000214425.7	Thyroid	0.999994	1	3	8	TGVIS
Eosinophils	17:44787312:1	chr17:45510293:45513185:clu_15271:ENSG00000266504.1	Thyroid	0.999994	1	3	8	TGVIS
Eosinophils	17:44787312:1	chr17:45515525:45517178:clu_15272:ENSG00000214425.7	Thyroid	0.999994	1	3	6	TGVIS
Eosinophils	17:44787312:1	chr17:45521425:45539163:clu_12148:ENSG00000214425.7	Brain_Cerebellum	0.999994	1	3	2	TGVIS
Eosinophils	17:44787312:1	chr17:45521425:45539163:clu_15190:ENSG00000214425.7	Lung	0.999994	1	3	7	TGVIS
Eosinophils	17:44787312:1	chr17:45539963:45542764:clu_14495:ENSG00000214425.7	Adipose_Subcutaneous	0.999994	1	3	7	TGVIS
Eosinophils	17:44787312:1	chr17:45539963:45542764:clu_14764:ENSG00000214425.7	Nerve_Tibial	0.999994	1	3	8	TGVIS
Eosinophils	17:44787312:1	chr17:45542835:45545605:clu_14495:ENSG00000214425.7	Adipose_Subcutaneous	0.999994	1	3	7	TGVIS
Eosinophils	17:44787312:1	chr17:45542835:45545605:clu_15271:ENSG00000214425.7	Thyroid	0.999994	1	3	4	TGVIS
Eosinophils	17:44787312:1	chr17:45542835:45545605:clu_15271:ENSG00000266504.1	Thyroid	0.999994	1	3	4	TGVIS
Eosinophils	17:44787312:1	chr17:45545676:45584572:clu_11339:ENSG00000214425.7	Whole_Blood	0.999994	1	3	5	TGVIS
Eosinophils	17:44787312:1	chr17:45545676:45584572:clu_12148:ENSG00000214425.7	Brain_Cerebellum	0.999994	1	3	6	TGVIS
Eosinophils	17:44787312:1	chr17:45545676:45584572:clu_12421:ENSG00000214425.7	Esophagus_Gastroesophageal_Junction	0.999994	1	3	8	TGVIS
Eosinophils	17:44787312:1	chr17:45545676:45584572:clu_12574:ENSG00000214425.7	Heart_Atrial_Appendage	0.999994	1	3	8	TGVIS
Eosinophils	17:44787312:1	chr17:45545676:45584572:clu_12683:ENSG00000214425.7	Muscle_Skeletal	0.999994	1	3	8	TGVIS
Eosinophils	17:44787312:1	chr17:45545676:45584572:clu_12794:ENSG00000214425.7	Artery_Aorta	0.999994	1	3	8	TGVIS
Eosinophils	17:44787312:1	chr17:45550732:45551440:clu_13086:ENSG00000214425.7	Esophagus_Mucosa	0.999994	1	3	8	TGVIS
Eosinophils	17:44787312:1	chr17:45550732:45551440:clu_15271:ENSG00000214425.7	Thyroid	0	0	3	0	TGVIS
Eosinophils	17:44787312:1	chr17:45550732:45551440:clu_15271:ENSG00000266504.1	Thyroid	0	0	3	0	TGVIS
Eosinophils	17:44787312:1	chr17:45551537:45584572:clu_13086:ENSG00000214425.7	Esophagus_Mucosa	0.999994	1	3	8	TGVIS
Eosinophils	17:44787312:1	chr17:45551537:45584572:clu_13617:ENSG00000214425.7	Pituitary	0.999994	1	3	8	TGVIS
Eosinophils	17:44787312:1	chr17:45551537:45584572:clu_14764:ENSG00000214425.7	Nerve_Tibial	0.999994	1	3	6	TGVIS
Eosinophils	17:44787312:1	chr17:45551537:45584572:clu_15190:ENSG00000214425.7	Lung	0.999994	1	3	6	TGVIS
Eosinophils	17:44787312:1	chr17:45551537:45584572:clu_15271:ENSG00000214425.7	Thyroid	0.999994	1	3	8	TGVIS
Eosinophils	17:44787312:1	chr17:45551537:45584572:clu_15271:ENSG00000266504.1	Thyroid	0.999994	1	3	8	TGVIS
Eosinophils	17:44787312:1	chr17:45560272:45584572:clu_12148:ENSG00000214425.7	Brain_Cerebellum	0.999994	1	3	3	TGVIS
Eosinophils	17:44787312:1	chr17:45620372:45621908:clu_15275:ENSG00000204650.14	Thyroid	0.999994	1	3	5	TGVIS
Eosinophils	17:44787312:1	chr17:45621152:45621908:clu_13090:ENSG00000204650.14	Esophagus_Mucosa	0.999994	1	3	7	TGVIS
Eosinophils	17:44787312:1	chr17:45621152:45621908:clu_15275:ENSG00000204650.14	Thyroid	0.999994	1	3	8	TGVIS
Eosinophils	17:44787312:1	chr17:45622041:45629904:clu_13153:ENSG00000204650.14	Esophagus_Muscularis	0.999994	1	3	6	TGVIS
Eosinophils	17:44787312:1	chr17:45630158:45636283:clu_10952:ENSG00000204650.14	Pancreas	0.999994	1	3	6	TGVIS
Eosinophils	17:44787312:1	chr17:45630158:45636283:clu_11188:ENSG00000204650.14	Heart_Left_Ventricle	0.999994	1	3	2	TGVIS
Eosinophils	17:44787312:1	chr17:45630158:45636283:clu_11199:ENSG00000204650.14	Adrenal_Gland	0.999994	1	3	8	TGVIS
Eosinophils	17:44787312:1	chr17:45630158:45636283:clu_11344:ENSG00000204650.14	Whole_Blood	0.999994	1	3	6	TGVIS
Eosinophils	17:44787312:1	chr17:45630158:45636283:clu_11427:ENSG00000120088.14	Brain_Cortex	0.999994	1	3	6	TGVIS
Eosinophils	17:44787312:1	chr17:45630158:45636283:clu_11427:ENSG00000204650.14	Brain_Cortex	0.999994	1	3	8	TGVIS
Eosinophils	17:44787312:1	chr17:45630158:45636283:clu_11699:ENSG00000204650.14	Fibroblasts	0.999994	1	3	8	TGVIS
Eosinophils	17:44787312:1	chr17:45630158:45636283:clu_12152:ENSG00000120088.14	Brain_Cerebellum	0.999994	1	3	7	TGVIS
Eosinophils	17:44787312:1	chr17:45630158:45636283:clu_12425:ENSG00000204650.14	Esophagus_Gastroesophageal_Junction	0.999994	1	3	8	TGVIS
Eosinophils	17:44787312:1	chr17:45630158:45636283:clu_12485:ENSG00000204650.14	Stomach	0.999994	1	3	8	TGVIS
Eosinophils	17:44787312:1	chr17:45630158:45636283:clu_12578:ENSG00000204650.14	Heart_Atrial_Appendage	0.999994	1	3	5	TGVIS
Eosinophils	17:44787312:1	chr17:45630158:45636283:clu_12687:ENSG00000204650.14	Muscle_Skeletal	0.999994	1	3	7	TGVIS
Eosinophils	17:44787312:1	chr17:45630158:45636283:clu_12747:ENSG00000204650.14	Colon_Sigmoid	0.999994	1	3	7	TGVIS
Eosinophils	17:44787312:1	chr17:45630158:45636283:clu_12797:ENSG00000204650.14	Artery_Aorta	0.999994	1	3	7	TGVIS
Eosinophils	17:44787312:1	chr17:45630158:45636283:clu_13089:ENSG00000204650.14	Esophagus_Mucosa	0.999994	1	3	7	TGVIS
Eosinophils	17:44787312:1	chr17:45630158:45636283:clu_13336:ENSG00000204650.14	Artery_Tibial	0.999994	1	3	8	TGVIS
Eosinophils	17:44787312:1	chr17:45630158:45636283:clu_13717:ENSG00000204650.14	Colon_Transverse	0.999994	1	3	8	TGVIS
Eosinophils	17:44787312:1	chr17:45630158:45636283:clu_14004:ENSG00000204650.14	Adipose_Visceral	0.999994	1	3	8	TGVIS
Eosinophils	17:44787312:1	chr17:45630158:45636283:clu_14822:ENSG00000204650.14	Nerve_Tibial	0.999994	1	3	8	TGVIS
Eosinophils	17:44787312:1	chr17:45630158:45636283:clu_15193:ENSG00000204650.14	Lung	0.999994	1	3	7	TGVIS
Eosinophils	17:44787312:1	chr17:45630158:45636283:clu_15274:ENSG00000204650.14	Thyroid	0.999994	1	3	8	TGVIS
Eosinophils	17:44787312:1	chr17:45630158:45645901:clu_11199:ENSG00000204650.14	Adrenal_Gland	0.999994	1	3	3	TGVIS
Eosinophils	17:44787312:1	chr17:45630158:45645901:clu_11427:ENSG00000120088.14	Brain_Cortex	0.999994	1	3	8	TGVIS
Eosinophils	17:44787312:1	chr17:45630158:45645901:clu_11427:ENSG00000204650.14	Brain_Cortex	0.999994	1	3	8	TGVIS
Eosinophils	17:44787312:1	chr17:45630158:45645901:clu_12152:ENSG00000120088.14	Brain_Cerebellum	0.999994	1	3	6	TGVIS
Eosinophils	17:44787312:1	chr17:45630158:45645901:clu_12152:ENSG00000204650.14	Brain_Cerebellum	0.999994	1	3	8	TGVIS
Eosinophils	17:44787312:1	chr17:45630158:45645901:clu_12425:ENSG00000204650.14	Esophagus_Gastroesophageal_Junction	0.999994	1	3	8	TGVIS
Eosinophils	17:44787312:1	chr17:45630158:45645901:clu_12578:ENSG00000204650.14	Heart_Atrial_Appendage	0.999994	1	3	8	TGVIS
Eosinophils	17:44787312:1	chr17:45630158:45645901:clu_12747:ENSG00000204650.14	Colon_Sigmoid	0.999994	1	3	8	TGVIS
Eosinophils	17:44787312:1	chr17:45630158:45645901:clu_13089:ENSG00000204650.14	Esophagus_Mucosa	0.999994	1	3	8	TGVIS
Eosinophils	17:44787312:1	chr17:45630158:45645901:clu_13621:ENSG00000204650.14	Pituitary	0.999994	1	3	7	TGVIS
Eosinophils	17:44787312:1	chr17:45630158:45645901:clu_14822:ENSG00000204650.14	Nerve_Tibial	0.999994	1	3	7	TGVIS
Eosinophils	17:44787312:1	chr17:45639520:45645901:clu_13153:ENSG00000204650.14	Esophagus_Muscularis	0.999994	1	3	7	TGVIS
Eosinophils	17:44787312:1	chr17:45639520:45645901:clu_14822:ENSG00000204650.14	Nerve_Tibial	0.999994	1	3	2	TGVIS
Eosinophils	17:44787312:1	chr17:45640455:45645901:clu_13089:ENSG00000204650.14	Esophagus_Mucosa	0.999994	1	3	7	TGVIS
Eosinophils	17:44787312:1	chr17:45971945:45974385:clu_12689:ENSG00000186868.15	Muscle_Skeletal	0.999994	2	3	5	TGVIS
Eosinophils	17:44787312:1	chr17:45971945:45974385:clu_13092:ENSG00000186868.15	Esophagus_Mucosa	0.999994	2	3	8	TGVIS
Eosinophils	17:44787312:1	chr17:45971945:45974385:clu_13628:ENSG00000186868.15	Pituitary	0.999994	2	3	4	TGVIS
Eosinophils	17:44787312:1	chr17:45971945:45978375:clu_13092:ENSG00000186868.15	Esophagus_Mucosa	0.999994	2	3	5	TGVIS
Eosinophils	17:44787312:1	chr17:45971945:45978375:clu_13628:ENSG00000186868.15	Pituitary	0.999994	2	3	4	TGVIS
Eosinophils	17:44787312:1	chr17:45974471:45978375:clu_12689:ENSG00000186868.15	Muscle_Skeletal	0.999994	2	3	8	TGVIS
Eosinophils	17:44787312:1	chr17:45974471:45978375:clu_13092:ENSG00000186868.15	Esophagus_Mucosa	0.999994	2	3	8	TGVIS
Eosinophils	17:44787312:1	chr17:45974471:45978375:clu_13628:ENSG00000186868.15	Pituitary	0.999994	2	3	4	TGVIS
Eosinophils	17:44787312:1	chr17:45978440:45982866:clu_12689:ENSG00000186868.15	Muscle_Skeletal	0.999994	2	3	4	TGVIS
Eosinophils	17:44787312:1	chr17:45978440:45987040:clu_12750:ENSG00000186868.15	Colon_Sigmoid	0.999994	2	3	8	TGVIS
Eosinophils	17:44787312:1	chr17:45978440:45987040:clu_13093:ENSG00000186868.15	Esophagus_Mucosa	0	0	3	0	TGVIS
Eosinophils	17:44787312:1	chr17:45978440:45987040:clu_13720:ENSG00000186868.15	Colon_Transverse	0.999993	2	3	4	TGVIS
Eosinophils	17:44787312:1	chr17:45987095:45989878:clu_12690:ENSG00000186868.15	Muscle_Skeletal	0.999994	2	3	8	TGVIS
Eosinophils	17:44787312:1	chr17:45987095:45989878:clu_13094:ENSG00000186868.15	Esophagus_Mucosa	0.999993	2	3	3	TGVIS
Eosinophils	17:44787312:1	chr17:45987095:45989979:clu_12690:ENSG00000186868.15	Muscle_Skeletal	0.999994	2	3	8	TGVIS
Eosinophils	17:44787312:1	chr17:45987095:45991460:clu_11192:ENSG00000186868.15	Heart_Left_Ventricle	0	0	3	1	TGVIS
Eosinophils	17:44787312:1	chr17:45987095:45991460:clu_11435:ENSG00000186868.15	Brain_Cortex	0	0	3	0	TGVIS
Eosinophils	17:44787312:1	chr17:45987095:45991460:clu_13094:ENSG00000186868.15	Esophagus_Mucosa	0.999994	2	3	8	TGVIS
Eosinophils	17:44787312:1	chr17:45987095:45991460:clu_13630:ENSG00000186868.15	Pituitary	0	0	3	0	TGVIS
Eosinophils	17:44787312:1	chr17:45996664:46014243:clu_12583:ENSG00000186868.15	Heart_Atrial_Appendage	0	0	3	0	TGVIS
Eosinophils	17:44787312:1	chr17:46034282:46038538:clu_15199:ENSG00000120071.13	Lung	0	0	3	0	TGVIS
Eosinophils	17:44787312:1	chr17:46034285:46038538:clu_15199:ENSG00000120071.13	Lung	0	0	3	0	TGVIS
Eosinophils	17:44787312:1	chr17:46038686:46039702:clu_11207:ENSG00000120071.13	Adrenal_Gland	0	0	3	0	TGVIS
Eosinophils	17:44787312:1	chr17:46038686:46039702:clu_11887:ENSG00000120071.13	Spleen	0.990425	1	3	2	TGVIS
Eosinophils	17:44787312:1	chr17:46038686:46039702:clu_12493:ENSG00000120071.13	Stomach	0	0	3	0	TGVIS
Eosinophils	17:44787312:1	chr17:46038686:46039702:clu_13099:ENSG00000120071.13	Esophagus_Mucosa	0.999994	2	3	5	TGVIS
Eosinophils	17:44787312:1	chr17:46038686:46039702:clu_13724:ENSG00000120071.13	Colon_Transverse	0	0	3	0	TGVIS
Eosinophils	17:44787312:1	chr17:46038686:46039702:clu_14010:ENSG00000120071.13	Adipose_Visceral	0.999994	2	3	3	TGVIS
Eosinophils	17:44787312:1	chr17:46038686:46039702:clu_14505:ENSG00000120071.13	Adipose_Subcutaneous	0.606433	1	3	8	TGVIS
Eosinophils	17:44787312:1	chr17:46038686:46039702:clu_14829:ENSG00000120071.13	Nerve_Tibial	0.999994	2	3	5	TGVIS
Eosinophils	17:44787312:1	chr17:46038686:46039702:clu_15200:ENSG00000120071.13	Lung	0	0	3	1	TGVIS
Eosinophils	17:44787312:1	chr17:46038686:46039702:clu_15282:ENSG00000120071.13	Thyroid	0.999994	2	3	3	TGVIS
Eosinophils	17:44787312:1	chr17:46039215:46039702:clu_13161:ENSG00000120071.13	Esophagus_Muscularis	0.999994	2	3	3	TGVIS
Eosinophils	17:44787312:1	chr17:46039215:46039702:clu_13343:ENSG00000120071.13	Artery_Tibial	0	0	3	0	TGVIS
Eosinophils	17:44787312:1	chr17:46039215:46039702:clu_13724:ENSG00000120071.13	Colon_Transverse	0	0	3	0	TGVIS
Eosinophils	17:44787312:1	chr17:46039215:46039702:clu_15200:ENSG00000120071.13	Lung	0	0	3	0	TGVIS
Eosinophils	17:44787312:1	chr17:46039215:46039702:clu_15282:ENSG00000120071.13	Thyroid	0.999994	2	3	4	TGVIS
Eosinophils	17:44787312:1	chr17:46094701:46170855:clu_10963:ENSG00000120071.13	Pancreas	0.999994	2	3	8	TGVIS
Eosinophils	17:44787312:1	chr17:46094701:46170855:clu_11198:ENSG00000120071.13	Heart_Left_Ventricle	0.999994	2	3	8	TGVIS
Eosinophils	17:44787312:1	chr17:46094701:46170855:clu_11209:ENSG00000120071.13	Adrenal_Gland	0.607436	1	3	8	TGVIS
Eosinophils	17:44787312:1	chr17:46094701:46170855:clu_11440:ENSG00000120071.13	Brain_Cortex	0.607435	1	3	8	TGVIS
Eosinophils	17:44787312:1	chr17:46094701:46170855:clu_11710:ENSG00000120071.13	Fibroblasts	0.999994	2	3	8	TGVIS
Eosinophils	17:44787312:1	chr17:46094701:46170855:clu_11890:ENSG00000120071.13	Spleen	0.999994	2	3	8	TGVIS
Eosinophils	17:44787312:1	chr17:46094701:46170855:clu_12435:ENSG00000120071.13	Esophagus_Gastroesophageal_Junction	0.999994	2	3	8	TGVIS
Eosinophils	17:44787312:1	chr17:46094701:46170855:clu_12496:ENSG00000120071.13	Stomach	0.999994	2	3	8	TGVIS
Eosinophils	17:44787312:1	chr17:46094701:46170855:clu_12588:ENSG00000120071.13	Heart_Atrial_Appendage	0.999994	2	3	8	TGVIS
Eosinophils	17:44787312:1	chr17:46094701:46170855:clu_12758:ENSG00000120071.13	Colon_Sigmoid	0.999994	2	3	8	TGVIS
Eosinophils	17:44787312:1	chr17:46094701:46170855:clu_12808:ENSG00000120071.13	Artery_Aorta	0.607436	1	3	8	TGVIS
Eosinophils	17:44787312:1	chr17:46094701:46170855:clu_13102:ENSG00000120071.13	Esophagus_Mucosa	0.999994	2	3	8	TGVIS
Eosinophils	17:44787312:1	chr17:46094701:46170855:clu_13637:ENSG00000120071.13	Pituitary	0.999994	2	3	8	TGVIS
Eosinophils	17:44787312:1	chr17:46094701:46170855:clu_13727:ENSG00000120071.13	Colon_Transverse	0.999994	2	3	8	TGVIS
Eosinophils	17:44787312:1	chr17:46094701:46170855:clu_14012:ENSG00000120071.13	Adipose_Visceral	0.607436	1	3	8	TGVIS
Eosinophils	17:44787312:1	chr17:46094701:46170855:clu_15203:ENSG00000120071.13	Lung	0.999994	2	3	8	TGVIS
Eosinophils	17:44787312:1	chr17:46094701:46170855:clu_9540:ENSG00000120071.13	Liver	0.999994	2	3	8	TGVIS
Eosinophils	17:44787312:1	chr17:46094701:46170855:clu_9940:ENSG00000120071.13	Lymphocytes	0.999994	2	3	8	TGVIS
Eosinophils	17:44787312:1	chr17:46172232:46192419:clu_14510:ENSG00000120071.13	Adipose_Subcutaneous	0.96963	1	3	2	TGVIS
Eosinophils	17:44787312:1	chr17:46172232:46192419:clu_15205:ENSG00000120071.13	Lung	0.996255	1	3	2	TGVIS
Eosinophils	17:44787312:1	chr17:46172232:46192823:clu_11356:ENSG00000120071.13	Whole_Blood	0	0	3	1	TGVIS
Eosinophils	17:44787312:1	chr17:46172232:46192823:clu_12699:ENSG00000120071.13	Muscle_Skeletal	0.99999	2	3	4	TGVIS
Eosinophils	17:44787312:1	chr17:46172232:46192823:clu_14834:ENSG00000120071.13	Nerve_Tibial	0	0	3	1	TGVIS
Eosinophils	17:44787312:1	chr17:46223804:46224561:clu_15289:ENSG00000120071.13	Thyroid	0.999993	2	3	4	TGVIS
Eosinophils	17:44787312:1	chr17:46223804:46225341:clu_14836:ENSG00000120071.13	Nerve_Tibial	0.978919	4	3	6	TGVIS
Eosinophils	17:44787312:1	chr17:46694662:46704759:clu_12714:ENSG00000073969.18	Muscle_Skeletal	0.921502	1	3	0	TGVIS
Eosinophils	17:66016006:1	KPNA2	Esophagus_Muscularis	0.994425	1	1	1	TGVIS
Eosinophils	17:66016006:1	LOC124904048	Colon_Sigmoid	0	0	1	0	TGVIS
Eosinophils	17:66016006:1	chr17:68102056:68102943:clu_11776:ENSG00000237854.3	Heart_Left_Ventricle	0	0	1	1	TGVIS
Eosinophils	17:66016006:1	chr17:68102056:68102943:clu_14740:ENSG00000237854.3	Adipose_Visceral	0	0	1	1	TGVIS
Eosinophils	17:68286649:1	KCNJ2-AS1	Muscle_Skeletal	0.999692	1	4	2	TGVIS
Eosinophils	18:20627691:1	ENSG00000265943	Adrenal_Gland	0.910509	1	1	6	TGVIS
Eosinophils	18:20627691:1	LOC101927571	Adipose_Visceral	0.999653	1	1	1	TGVIS
Eosinophils	18:20627691:1	RBBP8	Fibroblasts	0.768578	1	1	1	TGVIS
Eosinophils	18:20627691:1	UBE2CP2	Adipose_Subcutaneous	0.985436	1	1	0	TGVIS
Eosinophils	18:20627691:1	chr18:23629951:23634051:clu_21765:ENSG00000154065.16	Fibroblasts	0.778396	1	1	0	TGVIS
Eosinophils	18:67532292:1	CD226	Whole_Blood	0.938256	1	1	1	TGVIS
Eosinophils	18:67532292:1	DOK6	Small_Intestine	0.994417	1	1	0	TGVIS
Eosinophils	18:67532292:1	DOK6	Spleen	0.996788	1	1	0	TGVIS
Eosinophils	18:48403560:1	ELAC1	Pancreas	0	0	5	1	TGVIS
Eosinophils	18:48403560:1	ME2	Artery_Tibial	0.997564	1	5	2	TGVIS
Eosinophils	18:48403560:1	ME2	Colon_Sigmoid	0.940272	1	5	1	TGVIS
Eosinophils	18:48403560:1	ME2	Esophagus_Gastroesophageal_Junction	0.904459	1	5	1	TGVIS
Eosinophils	18:48403560:1	ME2	Esophagus_Muscularis	0.998965	1	5	1	TGVIS
Eosinophils	18:48403560:1	ME2	Islets	0.999538	5	5	6	TGVIS
Eosinophils	18:48403560:1	ME2	Nerve_Tibial	0.973421	1	5	1	TGVIS
Eosinophils	18:48403560:1	SMAD4	Adipose_Subcutaneous	0.939435	1	5	1	TGVIS
Eosinophils	18:48403560:1	SMAD4	Thyroid	0.967528	1	5	0	TGVIS
Eosinophils	18:48403560:1	chr18:50283324:50283515:clu_27336:ENSG00000154832.14	Adipose_Subcutaneous	0.87024	1	5	1	TGVIS
Eosinophils	18:48403560:1	chr18:50283361:50283515:clu_27336:ENSG00000154832.14	Adipose_Subcutaneous	0.921175	1	5	1	TGVIS
Eosinophils	18:48403560:1	chr18:50974561:50984487:clu_28912:ENSG00000141646.13	Lung	0	0	5	1	TGVIS
Eosinophils	18:48403560:1	chr18:51049324:51054781:clu_21121:ENSG00000141646.13	Pancreas	0.966625	1	5	1	TGVIS
Eosinophils	18:48403560:1	chr18:51049324:51054781:clu_23976:ENSG00000141646.13	Stomach	0	0	5	0	TGVIS
Eosinophils	18:48403560:1	chr18:51049324:51054781:clu_27351:ENSG00000141646.13	Adipose_Subcutaneous	0.886501	1	5	0	TGVIS
Eosinophils	18:48403560:1	chr18:51052725:51054781:clu_23976:ENSG00000141646.13	Stomach	0	0	5	0	TGVIS
Eosinophils	18:48403560:1	chr18:51052725:51054781:clu_27351:ENSG00000141646.13	Adipose_Subcutaneous	0.928565	1	5	1	TGVIS
Eosinophils	18:48403560:1	chr18:51054993:51059866:clu_23754:ENSG00000141646.13	Esophagus_Gastroesophageal_Junction	0.976785	1	5	1	TGVIS
Eosinophils	19:40219449:1	chr19:39734493:39734997:clu_20273:ENSG00000105205.6	Whole_Blood	0.998908	1	5	1	TGVIS
Eosinophils	19:40219449:1	chr19:39735073:39737938:clu_20273:ENSG00000105205.6	Whole_Blood	0.999657	1	5	1	TGVIS
Eosinophils	19:16427111:1	ENSG00000267703	Esophagus_Mucosa	0	0	12	1	TGVIS
Eosinophils	20:30294682:1	TPX2	Muscle_Skeletal	0	0	3	1	TGVIS
Eosinophils	20:17629162:1	DSTN	Whole_Blood	0.999992	1	3	1	TGVIS
Eosinophils	20:26201702:1	chr20:25634827:25645531:clu_23179:ENSG00000213742.6	Heart_Left_Ventricle	0	0	2	0	TGVIS
Eosinophils	20:39272620:1	chr20:41352699:41352798:clu_30907:ENSG00000132793.11	Nerve_Tibial	0.00376237	0	10	1	TGVIS
Eosinophils	20:39272620:1	chr20:41357957:41358237:clu_26114:ENSG00000132793.11	Esophagus_Gastroesophageal_Junction	0.00559286	0	10	1	TGVIS
Eosinophils	20:39272620:1	chr20:41457428:41473322:clu_26295:ENSG00000124177.14	Heart_Atrial_Appendage	0.00718034	0	10	0	TGVIS
Eosinophils	20:52676047:1	BCAS1	Lung	0.616473	1	1	1	TGVIS
Eosinophils	20:52676047:1	BCAS1	Spleen	0.908854	1	1	1	TGVIS
Eosinophils	20:50741731:1	chr20:50818282:50830279:clu_26932:ENSG00000124243.17	Artery_Aorta	0	0	5	0	TGVIS
Eosinophils	21:38781748:1	DYRK1A	Esophagus_Mucosa	0.998836	1	1	1	TGVIS
Eosinophils	21:38781748:1	DYRK1A	Fibroblasts	0	0	1	1	TGVIS
Eosinophils	21:16438793:1	chr21:15830601:15831401:clu_26932:ENSG00000155313.15	Heart_Atrial_Appendage	0	0	5	1	TGVIS
Eosinophils	22:24621826:1	POM121L9P	Brain_Cerebellum	0	0	2	0	TGVIS
Eosinophils	22:31659101:1	LIMK2	Colon_Sigmoid	0.936923	1	2	1	TGVIS
Eosinophils	22:31659101:1	LIMK2	Esophagus_Gastroesophageal_Junction	0.995538	1	2	0	TGVIS
Eosinophils	22:31659101:1	PATZ1	Esophagus_Mucosa	0	0	2	1	TGVIS
Eosinophils	22:31659101:1	PIK3IP1	Whole_Blood	0.995054	1	2	1	TGVIS
Eosinophils	22:31659101:1	RNF185	Thyroid	0.999931	1	2	1	TGVIS
Eosinophils	22:31659101:1	SFI1	Esophagus_Gastroesophageal_Junction	0.999161	1	2	1	TGVIS
Eosinophils	22:31659101:1	SFI1	Heart_Atrial_Appendage	0.975847	1	2	1	TGVIS
Eosinophils	22:31659101:1	SFI1	Heart_Left_Ventricle	0.999312	1	2	1	TGVIS
Eosinophils	22:31659101:1	SFI1	Muscle_Skeletal	0.0301446	0	2	2	TGVIS
Eosinophils	22:31659101:1	chr22:31212424:31258291:clu_29928:ENSG00000182541.17	Lung	0.982357	1	2	1	TGVIS
Eosinophils	22:31659101:1	chr22:31248769:31258291:clu_25199:ENSG00000182541.17	Colon_Sigmoid	0	0	2	1	TGVIS
Eosinophils	22:31659101:1	chr22:31268200:31271136:clu_26134:ENSG00000182541.17	Artery_Tibial	0.99988	1	2	1	TGVIS
Eosinophils	22:40291807:1	chr22:41794477:41795735:clu_23022:ENSG00000167077.12	Whole_Blood	0	0	4	1	TGVIS
Fasting Plasma Glucose	1:214150445:1	chr1:214369691:214372711:clu_49778:ENSG00000152104.11	Muscle_Skeletal	0	0	3	1	TGVIS
Fasting Plasma Glucose	1:214150445:1	chr1:214372839:214376219:clu_49778:ENSG00000152104.11	Muscle_Skeletal	0.966117	1	3	1	TGVIS
Fasting Plasma Glucose	1:214150445:2	ENSG00000274895	Adrenal_Gland	0.991949	1	3	1	TGVIS
Fasting Plasma Glucose	1:214150445:2	ENSG00000274895	Brain_Cerebellum	0.999044	1	3	1	TGVIS
Fasting Plasma Glucose	1:214150445:2	ENSG00000274895	Colon_Transverse	0.979578	1	3	0	TGVIS
Fasting Plasma Glucose	1:214150445:2	ENSG00000274895	Brain_Cortex	0.987116	1	3	0	TGVIS
Fasting Plasma Glucose	1:214150445:2	ENSG00000274895	Heart_Atrial_Appendage	0.999658	1	3	1	TGVIS
Fasting Plasma Glucose	1:214150445:2	ENSG00000274895	Heart_Left_Ventricle	0.99473	1	3	1	TGVIS
Fasting Plasma Glucose	1:214150445:2	ENSG00000274895	Liver	0.998679	1	3	1	TGVIS
Fasting Plasma Glucose	1:214150445:2	ENSG00000274895	Lung	0	0	3	0	TGVIS
Fasting Plasma Glucose	1:214150445:2	ENSG00000274895	Pituitary	0.994768	1	3	0	TGVIS
Fasting Plasma Glucose	1:214150445:2	ENSG00000274895	Small_Intestine	0	0	3	0	TGVIS
Fasting Plasma Glucose	1:214150445:2	ENSG00000274895	Stomach	0.999217	1	3	1	TGVIS
Fasting Plasma Glucose	1:214150445:2	ENSG00000274895	Thyroid	0.999884	1	3	1	TGVIS
Fasting Plasma Glucose	1:214150445:2	PROX1-AS1	Colon_Transverse	0.880906	1	3	1	TGVIS
Fasting Plasma Glucose	1:214150445:2	PROX1-AS1	Thyroid	0.98975	1	3	1	TGVIS
Fasting Plasma Glucose	1:214150445:2	chr1:213984866:213986069:clu_60044:ENSG00000230461.8	Thyroid	0.896913	1	3	0	TGVIS
Fasting Plasma Glucose	1:118169463:1	CD2	Whole_Blood	0	0	2	0	TGVIS
Fasting Plasma Glucose	1:118169463:1	TENT5C	Colon_Sigmoid	0	0	2	1	TGVIS
Fasting Plasma Glucose	1:118169463:1	TENT5C	Esophagus_Muscularis	0	0	2	0	TGVIS
Fasting Plasma Glucose	1:118169463:1	TENT5C	Thyroid	0.782627	1	2	1	TGVIS
Fasting Plasma Glucose	1:118169463:1	chr1:117086522:117088801:clu_47541:ENSG00000116830.11	Colon_Sigmoid	0	0	2	1	TGVIS
Fasting Plasma Glucose	1:229672955:1	CCSAP	Artery_Tibial	0.995477	1	1	1	TGVIS
Fasting Plasma Glucose	1:229672955:1	chr1:229496047:229498136:clu_49432:ENSG00000069248.11	Heart_Atrial_Appendage	0	0	1	0	TGVIS
Fasting Plasma Glucose	1:229672955:1	chr1:229496047:229498136:clu_54988:ENSG00000069248.11	Adipose_Visceral	0	0	1	1	TGVIS
Fasting Plasma Glucose	2:169753415:1	chr2:168904616:168906664:clu_37256:ENSG00000152254.10	Pancreas	0	0	13	0	TGVIS
Fasting Plasma Glucose	2:169753415:1	chr2:168906779:168907568:clu_37256:ENSG00000152254.10	Pancreas	0	0	13	0	TGVIS
Fasting Plasma Glucose	2:27730940:1	KRTCAP3	Kidney_Glom	0	0	1	1	TGVIS
Fasting Plasma Glucose	2:27730940:1	chr2:27343578:27350314:clu_42601:ENSG00000115207.13	Esophagus_Muscularis	0	0	1	1	TGVIS
Fasting Plasma Glucose	2:27730940:1	chr2:27463181:27470928:clu_48182:ENSG00000138002.14	Nerve_Tibial	0	0	1	1	TGVIS
Fasting Plasma Glucose	2:27730940:1	chr2:27492478:27493389:clu_42641:ENSG00000115226.9	Esophagus_Muscularis	0	0	1	0	TGVIS
Fasting Plasma Glucose	2:27730940:1	chr2:27492790:27493389:clu_41266:ENSG00000115226.9	Artery_Aorta	0	0	1	1	TGVIS
Fasting Plasma Glucose	2:45192080:1	ENSG00000225156	Pancreas	0.866564	1	9	2	TGVIS
Fasting Plasma Glucose	2:45192080:1	SIX3	Pancreas	0.994208	1	9	1	TGVIS
Fasting Plasma Glucose	2:45192080:1	SIX3-AS1	Pancreas	0.974493	1	9	0	TGVIS
Fasting Plasma Glucose	2:45192080:1	chr2:45553730:45562653:clu_40876:ENSG00000068784.12	Stomach	0	0	9	1	TGVIS
Fasting Plasma Glucose	2:45192080:1	chr2:45562756:45573207:clu_40876:ENSG00000068784.12	Stomach	0	0	9	1	TGVIS
Fasting Plasma Glucose	2:43469615:1	ENSG00000234936	Lung	0	0	2	0	TGVIS
Fasting Plasma Glucose	2:43469615:1	LINC01126	Thyroid	0.337898	0	2	1	TGVIS
Fasting Plasma Glucose	2:165508389:1	ENSG00000236283	Nerve_Tibial	0.990362	1	2	1	TGVIS
Fasting Plasma Glucose	2:165508389:1	SCN2A	Nerve_Tibial	0.995717	1	2	1	TGVIS
Fasting Plasma Glucose	2:158519802:1	ACVR1C	Adipose_Subcutaneous	0.997154	1	2	0	TGVIS
Fasting Plasma Glucose	2:158519802:1	ACVR1C	Adipose_Visceral	0.999022	1	2	1	TGVIS
Fasting Plasma Glucose	2:158519802:1	ACVR1C	Muscle_Skeletal	0.828949	1	2	1	TGVIS
Fasting Plasma Glucose	2:158519802:1	ACVR1C	Nerve_Tibial	0.861088	1	2	1	TGVIS
Fasting Plasma Glucose	2:158519802:1	ACVR1C	Pituitary	0.975896	1	2	1	TGVIS
Fasting Plasma Glucose	2:158519802:1	chr2:158666563:158669151:clu_47689:ENSG00000144283.21	Adipose_Visceral	0.535621	1	2	1	TGVIS
Fasting Plasma Glucose	3:123065778:1	chr3:123955965:123956046:clu_46221:ENSG00000175455.14	Nerve_Tibial	0	0	1	0	TGVIS
Fasting Plasma Glucose	3:25381636:1	chr3:24318494:24337300:clu_43130:ENSG00000151090.17	Adipose_Subcutaneous	0	0	9	0	TGVIS
Fasting Plasma Glucose	3:25381636:1	chr3:25790147:25794092:clu_43146:ENSG00000151093.7	Adipose_Subcutaneous	0	0	9	1	TGVIS
Fasting Plasma Glucose	3:160171092:1	IFT80	Brain_Cerebellum	0.87142	1	1	0	TGVIS
Fasting Plasma Glucose	3:160171092:1	KPNA4	Adipose_Subcutaneous	0.99291	1	1	1	TGVIS
Fasting Plasma Glucose	3:160171092:1	KRT8P12	Adipose_Visceral	0.993604	1	1	1	TGVIS
Fasting Plasma Glucose	3:160171092:1	KRT8P12	Heart_Left_Ventricle	0.806911	1	1	1	TGVIS
Fasting Plasma Glucose	3:160171092:1	SCHIP1	Adipose_Visceral	0.963466	1	1	1	TGVIS
Fasting Plasma Glucose	3:160171092:1	SMC4	Esophagus_Muscularis	0.999254	1	1	1	TGVIS
Fasting Plasma Glucose	3:160171092:1	TRIM59	Adipose_Subcutaneous	0.996654	1	1	1	TGVIS
Fasting Plasma Glucose	3:160171092:1	TRIM59	Whole_Blood	0.99919	1	1	1	TGVIS
Fasting Plasma Glucose	4:83581613:1	RASGEF1B	Esophagus_Gastroesophageal_Junction	0	0	1	1	TGVIS
Fasting Plasma Glucose	5:95718203:1	PCSK1	Artery_Aorta	0.99822	1	2	1	TGVIS
Fasting Plasma Glucose	5:95718203:1	PCSK1	Heart_Atrial_Appendage	0.999786	1	2	1	TGVIS
Fasting Plasma Glucose	5:76435004:1	HMGB1P35	Islets	0	0	3	1	TGVIS
Fasting Plasma Glucose	5:76435004:1	ZBED3	Islets	0	0	3	1	TGVIS
Fasting Plasma Glucose	5:76435004:1	ZBED3-AS1	Heart_Atrial_Appendage	0.977006	1	3	1	TGVIS
Fasting Plasma Glucose	6:20686996:1	E2F3	Fibroblasts	0.805717	1	1	1	TGVIS
Fasting Plasma Glucose	6:20686996:1	chr6:20534574:20535351:clu_36679:ENSG00000145996.11	Lung	0	0	1	1	TGVIS
Fasting Plasma Glucose	6:117268478:1	RFX6	Kidney_Glom	0.356999	0	2	0	TGVIS
Fasting Plasma Glucose	6:127414618:1	THEMIS	Brain_Cortex	0.73255	1	1	0	TGVIS
Fasting Plasma Glucose	7:44223721:1	GCK	Thyroid	1	1	7	4	TGVIS
Fasting Plasma Glucose	7:44223721:1	chr7:43943031:43948632:clu_30949:ENSG00000078967.12	Colon_Transverse	0	0	7	0	TGVIS
Fasting Plasma Glucose	7:89805241:1	CFAP69	Artery_Tibial	0.994037	1	1	1	TGVIS
Fasting Plasma Glucose	7:89805241:1	CFAP69	Esophagus_Mucosa	0.999174	1	1	1	TGVIS
Fasting Plasma Glucose	7:89805241:1	CLDN12	Esophagus_Mucosa	0.995328	1	1	1	TGVIS
Fasting Plasma Glucose	7:89805241:1	DPY19L2P4	Kidney_Glom	0.997652	2	1	2	TGVIS
Fasting Plasma Glucose	7:89805241:1	ENSG00000225498	Fibroblasts	0.989832	1	1	1	TGVIS
Fasting Plasma Glucose	7:89805241:1	STEAP1	Artery_Tibial	0.998291	1	1	1	TGVIS
Fasting Plasma Glucose	7:89805241:1	STEAP1	Esophagus_Mucosa	0.999199	1	1	1	TGVIS
Fasting Plasma Glucose	7:89805241:1	STEAP1	Kidney_Tube	0.993718	2	1	2	TGVIS
Fasting Plasma Glucose	7:89805241:1	STEAP1	Liver	0.995432	1	1	1	TGVIS
Fasting Plasma Glucose	7:89805241:1	STEAP2	Esophagus_Mucosa	0.974844	1	1	1	TGVIS
Fasting Plasma Glucose	7:89805241:1	STEAP2	Fibroblasts	0.994211	1	1	1	TGVIS
Fasting Plasma Glucose	7:89805241:1	STEAP2	Heart_Atrial_Appendage	0.993878	1	1	1	TGVIS
Fasting Plasma Glucose	7:89805241:1	STEAP2	Lung	0.99629	1	1	1	TGVIS
Fasting Plasma Glucose	7:89805241:1	chr7:90230036:90232337:clu_32020:ENSG00000157214.13	Adipose_Visceral	0.893902	1	1	1	TGVIS
Fasting Plasma Glucose	7:89805241:1	chr7:90307854:90309263:clu_26246:ENSG00000105792.19	Brain_Cortex	0.98841	1	1	1	TGVIS
Fasting Plasma Glucose	7:89805241:1	chr7:90307854:90309263:clu_26791:ENSG00000105792.19	Artery_Coronary	0.922225	1	1	1	TGVIS
Fasting Plasma Glucose	7:89805241:1	chr7:90307854:90309263:clu_30184:ENSG00000105792.19	Esophagus_Muscularis	0.994168	1	1	1	TGVIS
Fasting Plasma Glucose	7:89805241:1	chr7:90307854:90309263:clu_33880:ENSG00000105792.19	Nerve_Tibial	0.985947	1	1	1	TGVIS
Fasting Plasma Glucose	7:89805241:1	chr7:90307854:90310068:clu_25311:ENSG00000105792.19	Pancreas	0.988561	1	1	1	TGVIS
Fasting Plasma Glucose	7:89805241:1	chr7:90307854:90310068:clu_25707:ENSG00000105792.19	Heart_Left_Ventricle	0.993683	1	1	1	TGVIS
Fasting Plasma Glucose	7:89805241:1	chr7:90307854:90310068:clu_26246:ENSG00000105792.19	Brain_Cortex	0.99343	1	1	1	TGVIS
Fasting Plasma Glucose	7:89805241:1	chr7:90307854:90310068:clu_26440:ENSG00000105792.19	Fibroblasts	0.993641	1	1	1	TGVIS
Fasting Plasma Glucose	7:89805241:1	chr7:90307854:90310068:clu_26791:ENSG00000105792.19	Artery_Coronary	0.98659	1	1	1	TGVIS
Fasting Plasma Glucose	7:89805241:1	chr7:90307854:90310068:clu_28595:ENSG00000105792.19	Esophagus_Gastroesophageal_Junction	0.993115	1	1	1	TGVIS
Fasting Plasma Glucose	7:89805241:1	chr7:90307854:90310068:clu_28824:ENSG00000105792.19	Stomach	0.99328	1	1	1	TGVIS
Fasting Plasma Glucose	7:89805241:1	chr7:90307854:90310068:clu_29140:ENSG00000105792.19	Artery_Aorta	0.955393	2	1	2	TGVIS
Fasting Plasma Glucose	7:89805241:1	chr7:90307854:90310068:clu_29257:ENSG00000105792.19	Colon_Sigmoid	0.986276	1	1	1	TGVIS
Fasting Plasma Glucose	7:89805241:1	chr7:90307854:90310068:clu_30360:ENSG00000105792.19	Esophagus_Mucosa	0.985688	2	1	2	TGVIS
Fasting Plasma Glucose	7:89805241:1	chr7:90307854:90310068:clu_31477:ENSG00000105792.19	Pituitary	0.993128	1	1	1	TGVIS
Fasting Plasma Glucose	7:89805241:1	chr7:90307854:90310068:clu_31608:ENSG00000105792.19	Colon_Transverse	0.993722	1	1	1	TGVIS
Fasting Plasma Glucose	7:89805241:1	chr7:90309367:90310068:clu_26246:ENSG00000105792.19	Brain_Cortex	0.984917	1	1	1	TGVIS
Fasting Plasma Glucose	7:89805241:1	chr7:90309367:90310068:clu_26440:ENSG00000105792.19	Fibroblasts	0.967446	1	1	1	TGVIS
Fasting Plasma Glucose	7:89805241:1	chr7:90309367:90310068:clu_28595:ENSG00000105792.19	Esophagus_Gastroesophageal_Junction	0.997317	1	1	1	TGVIS
Fasting Plasma Glucose	7:89805241:1	chr7:90309367:90310068:clu_28715:ENSG00000105792.19	Heart_Atrial_Appendage	0.98662	1	1	1	TGVIS
Fasting Plasma Glucose	7:89805241:1	chr7:90309367:90310068:clu_29140:ENSG00000105792.19	Artery_Aorta	0.995658	1	1	0	TGVIS
Fasting Plasma Glucose	7:89805241:1	chr7:90309367:90310068:clu_29257:ENSG00000105792.19	Colon_Sigmoid	0.985679	1	1	0	TGVIS
Fasting Plasma Glucose	7:89805241:1	chr7:90309367:90310068:clu_30406:ENSG00000105792.19	Artery_Tibial	0.976908	1	1	1	TGVIS
Fasting Plasma Glucose	7:89805241:1	chr7:90309367:90310068:clu_31477:ENSG00000105792.19	Pituitary	0.99826	1	1	1	TGVIS
Fasting Plasma Glucose	7:89805241:1	chr7:90309367:90310068:clu_31608:ENSG00000105792.19	Colon_Transverse	0.992514	1	1	1	TGVIS
Fasting Plasma Glucose	7:89805241:1	chr7:90309367:90310068:clu_32030:ENSG00000105792.19	Adipose_Visceral	0.953167	1	1	1	TGVIS
Fasting Plasma Glucose	7:89805241:1	chr7:90309367:90310068:clu_33880:ENSG00000105792.19	Nerve_Tibial	0.970642	1	1	1	TGVIS
Fasting Plasma Glucose	7:89805241:1	chr7:90309367:90310068:clu_34819:ENSG00000105792.19	Lung	0.95106	1	1	1	TGVIS
Fasting Plasma Glucose	7:89805241:1	chr7:90309367:90310068:clu_35311:ENSG00000105792.19	Thyroid	0.954996	1	1	1	TGVIS
Fasting Plasma Glucose	7:89805241:1	chr7:90346774:90352816:clu_30409:ENSG00000105793.15	Artery_Tibial	0.921192	1	1	0	TGVIS
Fasting Plasma Glucose	7:89805241:1	chr7:90346774:90372155:clu_29041:ENSG00000105793.15	Muscle_Skeletal	0.99227	1	1	1	TGVIS
Fasting Plasma Glucose	7:89805241:1	chr7:90346774:90372155:clu_32956:ENSG00000105793.15	Adipose_Subcutaneous	0.995466	1	1	0	TGVIS
Fasting Plasma Glucose	7:89805241:1	chr7:90353009:90372155:clu_31609:ENSG00000105793.15	Colon_Transverse	0.991735	1	1	1	TGVIS
Fasting Plasma Glucose	7:89805241:1	chr7:90354549:90355086:clu_29259:ENSG00000105793.15	Colon_Sigmoid	0.97002	1	1	1	TGVIS
Fasting Plasma Glucose	7:89805241:1	chr7:90354549:90355086:clu_30409:ENSG00000105793.15	Artery_Tibial	0.969272	1	1	1	TGVIS
Fasting Plasma Glucose	7:89805241:1	chr7:90354549:90355086:clu_33883:ENSG00000105793.15	Nerve_Tibial	0.952261	1	1	1	TGVIS
Fasting Plasma Glucose	7:89805241:1	chr7:90354549:90355086:clu_35314:ENSG00000105793.15	Thyroid	0.993166	1	1	1	TGVIS
Fasting Plasma Glucose	7:89805241:1	chr7:90354549:90372155:clu_26443:ENSG00000105793.15	Fibroblasts	0.980884	1	1	1	TGVIS
Fasting Plasma Glucose	7:89805241:1	chr7:90355230:90372155:clu_28825:ENSG00000105793.15	Stomach	0.98383	1	1	1	TGVIS
Fasting Plasma Glucose	7:89805241:1	chr7:90355230:90372155:clu_29141:ENSG00000105793.15	Artery_Aorta	0.986772	1	1	1	TGVIS
Fasting Plasma Glucose	7:89805241:1	chr7:90355230:90372155:clu_30409:ENSG00000105793.15	Artery_Tibial	0.991249	1	1	1	TGVIS
Fasting Plasma Glucose	7:89805241:1	chr7:90355230:90372155:clu_33883:ENSG00000105793.15	Nerve_Tibial	0.977897	1	1	1	TGVIS
Fasting Plasma Glucose	7:89805241:1	chr7:90355230:90372155:clu_34822:ENSG00000105793.15	Lung	0.97831	1	1	1	TGVIS
Fasting Plasma Glucose	8:118204020:1	chr8:117528809:117539883:clu_55752:ENSG00000164758.7	Esophagus_Mucosa	0	0	2	0	TGVIS
Fasting Plasma Glucose	9:4290085:1	GLIS3	Thyroid	0.975382	1	2	2	TGVIS
Fasting Plasma Glucose	10:114754071:1	TCF7L2	Islets	0.996426	1	5	1	TGVIS
Fasting Plasma Glucose	10:114754071:1	chr10:113158069:113159920:clu_11302:ENSG00000148737.16	Colon_Transverse	0	0	5	1	TGVIS
Fasting Plasma Glucose	10:52637925:1	chr10:49958480:49973012:clu_9289:ENSG00000204152.10	Muscle_Skeletal	0.777265	1	1	1	TGVIS
Fasting Plasma Glucose	10:52637925:1	chr10:50882705:50885581:clu_8009:ENSG00000148584.14	Pancreas	0.999989	1	1	1	TGVIS
Fasting Plasma Glucose	10:69614273:1	DNAJC12	Brain_Cortex	0	0	1	1	TGVIS
Fasting Plasma Glucose	10:69614273:1	DNAJC12	Muscle_Skeletal	0	0	1	1	TGVIS
Fasting Plasma Glucose	10:69614273:1	ENSG00000272892	Adrenal_Gland	0	0	1	1	TGVIS
Fasting Plasma Glucose	10:69614273:1	SIRT1	Esophagus_Mucosa	0	0	1	1	TGVIS
Fasting Plasma Glucose	10:69614273:1	SIRT1	Lung	0	0	1	1	TGVIS
Fasting Plasma Glucose	10:69614273:1	SIRT1	Pancreas	0	0	1	1	TGVIS
Fasting Plasma Glucose	10:69614273:1	SIRT1	Whole_Blood	0	0	1	1	TGVIS
Fasting Plasma Glucose	10:69614273:1	chr10:67811663:67816040:clu_10099:ENSG00000108176.14	Pituitary	0	0	1	1	TGVIS
Fasting Plasma Glucose	10:69614273:1	chr10:67811663:67816040:clu_10233:ENSG00000108176.14	Colon_Transverse	0	0	1	1	TGVIS
Fasting Plasma Glucose	10:69614273:1	chr10:67811663:67816040:clu_7028:ENSG00000108176.14	Liver	0	0	1	1	TGVIS
Fasting Plasma Glucose	10:69614273:1	chr10:67811663:67816040:clu_8069:ENSG00000108176.14	Pancreas	0	0	1	1	TGVIS
Fasting Plasma Glucose	10:69614273:1	chr10:67811663:67816040:clu_8309:ENSG00000108176.14	Adrenal_Gland	0	0	1	1	TGVIS
Fasting Plasma Glucose	10:69614273:1	chr10:67811663:67816040:clu_8945:ENSG00000108176.14	Brain_Cerebellum	0	0	1	1	TGVIS
Fasting Plasma Glucose	10:69614273:1	chr10:67811663:67816040:clu_9415:ENSG00000108176.14	Muscle_Skeletal	0	0	1	1	TGVIS
Fasting Plasma Glucose	10:69614273:1	chr10:67811663:67823314:clu_8945:ENSG00000108176.14	Brain_Cerebellum	0	0	1	1	TGVIS
Fasting Plasma Glucose	10:69614273:1	chr10:67811663:67823314:clu_9415:ENSG00000108176.14	Muscle_Skeletal	0	0	1	1	TGVIS
Fasting Plasma Glucose	11:47312689:1	ARHGAP1	Kidney_Tube	0	0	1	0	TGVIS
Fasting Plasma Glucose	11:47312689:1	MADD	Pituitary	0.450312	0	1	4	TGVIS
Fasting Plasma Glucose	11:47312689:1	NR1H3	Muscle_Skeletal	0	0	1	1	TGVIS
Fasting Plasma Glucose	11:47312689:1	NR1H3	Thyroid	0	0	1	1	TGVIS
Fasting Plasma Glucose	11:47312689:1	chr11:47631087:47631654:clu_7044:ENSG00000109919.9	Pituitary	0	0	1	0	TGVIS
Fasting Plasma Glucose	11:47312689:1	chr11:47631711:47634672:clu_7044:ENSG00000109919.9	Pituitary	0	0	1	1	TGVIS
Fasting Plasma Glucose	12:4384844:1	CCND2	Adipose_Subcutaneous	0.999788	1	5	1	TGVIS
Fasting Plasma Glucose	12:4384844:1	CCND2	Brain_Cerebellum	0.999996	1	5	1	TGVIS
Fasting Plasma Glucose	12:4384844:1	CCND2	Colon_Sigmoid	0.919429	1	5	1	TGVIS
Fasting Plasma Glucose	12:4384844:1	CCND2	Esophagus_Muscularis	0.99656	1	5	1	TGVIS
Fasting Plasma Glucose	12:4384844:1	CCND2	Fibroblasts	0.999852	1	5	2	TGVIS
Fasting Plasma Glucose	12:4384844:1	CCND2	Lung	0.995074	1	5	1	TGVIS
Fasting Plasma Glucose	12:4384844:1	CCND2	Muscle_Skeletal	1	1	5	1	TGVIS
Fasting Plasma Glucose	12:4384844:1	CCND2	Nerve_Tibial	0.999996	1	5	1	TGVIS
Fasting Plasma Glucose	12:4384844:1	CCND2	Pituitary	0.995426	1	5	1	TGVIS
Fasting Plasma Glucose	12:4384844:1	CCND2	Thyroid	0.987314	1	5	1	TGVIS
Fasting Plasma Glucose	12:4384844:1	CCND2-AS1	Brain_Cerebellum	0.995725	1	5	2	TGVIS
Fasting Plasma Glucose	12:4384844:1	CCND2-AS1	Fibroblasts	0.982249	1	5	1	TGVIS
Fasting Plasma Glucose	12:4384844:1	CCND2-AS1	Pituitary	0.944648	1	5	1	TGVIS
Fasting Plasma Glucose	12:4384844:1	ENSG00000256164	Artery_Aorta	0.888316	1	5	1	TGVIS
Fasting Plasma Glucose	12:4384844:1	ENSG00000256164	Brain_Cerebellum	0.999977	1	5	1	TGVIS
Fasting Plasma Glucose	12:4384844:1	ENSG00000256164	Brain_Cortex	0.857987	1	5	1	TGVIS
Fasting Plasma Glucose	12:4384844:1	ENSG00000256164	Esophagus_Gastroesophageal_Junction	0.896779	1	5	2	TGVIS
Fasting Plasma Glucose	12:4384844:1	ENSG00000256164	Esophagus_Muscularis	0.999776	1	5	1	TGVIS
Fasting Plasma Glucose	12:4384844:1	ENSG00000256164	Fibroblasts	0.999808	1	5	1	TGVIS
Fasting Plasma Glucose	12:4384844:1	ENSG00000256164	Pituitary	0.981064	1	5	1	TGVIS
Fasting Plasma Glucose	12:97860592:1	chr12:96907856:96917621:clu_5567:ENSG00000139350.11	Nerve_Tibial	0	0	3	1	TGVIS
Fasting Plasma Glucose	13:33560493:1	chr13:32407338:32407645:clu_1989:ENSG00000139597.17	Colon_Transverse	0.916671	1	2	0	TGVIS
Fasting Plasma Glucose	13:26808255:1	CDK8	Adrenal_Gland	0.989752	1	1	0	TGVIS
Fasting Plasma Glucose	13:26808255:1	chr13:26221330:26221782:clu_1897:ENSG00000127870.16	Esophagus_Muscularis	0	0	1	1	TGVIS
Fasting Plasma Glucose	13:26808255:1	chr13:26221330:26222003:clu_2165:ENSG00000127870.16	Lung	0	0	1	0	TGVIS
Fasting Plasma Glucose	14:90055468:1	FOXN3	Pancreas	0	0	2	1	TGVIS
Fasting Plasma Glucose	14:90055468:1	RPL21P11	Pituitary	0	0	2	0	TGVIS
FEV1/FVC Ratio	1:17309718:1	CROCC	Artery_Aorta	3.1916e-06	0	1	1	TGVIS
FEV1/FVC Ratio	1:17309718:1	CROCC	Artery_Coronary	0	0	1	1	TGVIS
FEV1/FVC Ratio	1:17309718:1	CROCC	Colon_Transverse	0.00152243	0	1	1	TGVIS
FEV1/FVC Ratio	1:17309718:1	CROCC	Pancreas	0	0	1	0	TGVIS
FEV1/FVC Ratio	1:17309718:1	CROCC	Small_Intestine	0.615452	1	1	1	TGVIS
FEV1/FVC Ratio	1:17309718:1	ENSG00000272426	Esophagus_Mucosa	0.330444	0	1	1	TGVIS
FEV1/FVC Ratio	1:17309718:1	LOC112267871	Brain_Cerebellum	0	0	1	1	TGVIS
FEV1/FVC Ratio	1:17309718:1	chr1:16961130:16965723:clu_46892:ENSG00000058453.16	Esophagus_Muscularis	0	0	1	0	TGVIS
FEV1/FVC Ratio	1:17309718:1	chr1:16974376:16975269:clu_41586:ENSG00000117122.13	Fibroblasts	3.9267e-06	0	1	1	TGVIS
FEV1/FVC Ratio	1:17309718:1	chr1:16974376:16975269:clu_45388:ENSG00000117122.13	Artery_Aorta	0.000596399	0	1	1	TGVIS
FEV1/FVC Ratio	1:17309718:1	chr1:16974376:16975269:clu_48824:ENSG00000117122.13	Pituitary	0.00161312	0	1	1	TGVIS
FEV1/FVC Ratio	1:17309718:1	chr1:16975023:16975269:clu_41586:ENSG00000117122.13	Fibroblasts	1.30098e-05	0	1	1	TGVIS
FEV1/FVC Ratio	1:17309718:1	chr1:16986358:16986463:clu_43488:ENSG00000159363.17	Brain_Cerebellum	0	0	1	0	TGVIS
FEV1/FVC Ratio	1:17309718:1	chr1:16986358:16986463:clu_51503:ENSG00000159363.17	Adipose_Subcutaneous	0.969615	1	1	0	TGVIS
FEV1/FVC Ratio	1:17309718:1	chr1:16986358:16986463:clu_53041:ENSG00000159363.17	Nerve_Tibial	0.99735	1	1	0	TGVIS
FEV1/FVC Ratio	1:17309718:1	chr1:16986632:16986805:clu_51503:ENSG00000159363.17	Adipose_Subcutaneous	0.978617	1	1	1	TGVIS
FEV1/FVC Ratio	1:17309718:1	chr1:16986632:16986805:clu_53041:ENSG00000159363.17	Nerve_Tibial	0.997896	1	1	0	TGVIS
FEV1/FVC Ratio	1:17309718:1	chr1:17028736:17044761:clu_43503:ENSG00000117118.9	Brain_Cerebellum	0	0	1	0	TGVIS
FEV1/FVC Ratio	1:17309718:1	chr1:17075823:17082545:clu_43507:ENSG00000117115.12	Brain_Cerebellum	0	0	1	0	TGVIS
FEV1/FVC Ratio	1:60951839:1	LINC01748	Kidney_Glom	0.871663	1	2	0	TGVIS
FEV1/FVC Ratio	1:111736594:1	CEPT1	Adipose_Subcutaneous	1	1	2	3	TGVIS
FEV1/FVC Ratio	1:111736594:1	CEPT1	Adipose_Visceral	0.999998	1	2	3	TGVIS
FEV1/FVC Ratio	1:111736594:1	CEPT1	Lung	0.999867	1	2	4	TGVIS
FEV1/FVC Ratio	1:111736594:1	CHI3L2	Adipose_Visceral	0.999994	1	2	3	TGVIS
FEV1/FVC Ratio	1:111736594:1	CHI3L2	Adrenal_Gland	0.999992	1	2	4	TGVIS
FEV1/FVC Ratio	1:111736594:1	CHI3L2	Fibroblasts	0.999996	1	2	3	TGVIS
FEV1/FVC Ratio	1:111736594:1	CHI3L2	Heart_Left_Ventricle	0	0	2	1	TGVIS
FEV1/FVC Ratio	1:111736594:1	CHI3L2	Lung	0.999984	1	2	4	TGVIS
FEV1/FVC Ratio	1:111736594:1	CHI3L2	Muscle_Skeletal	0	0	2	1	TGVIS
FEV1/FVC Ratio	1:111736594:1	CHI3L2	Nerve_Tibial	1	1	2	4	TGVIS
FEV1/FVC Ratio	1:111736594:1	DENND2D	Thyroid	1	1	2	2	TGVIS
FEV1/FVC Ratio	1:111736594:1	DRAM2	Adrenal_Gland	0.999967	1	2	4	TGVIS
FEV1/FVC Ratio	1:111736594:1	DRAM2	Artery_Coronary	6.17469e-07	0	2	3	TGVIS
FEV1/FVC Ratio	1:111736594:1	DRAM2	Colon_Sigmoid	1	1	2	5	TGVIS
FEV1/FVC Ratio	1:111736594:1	DRAM2	Esophagus_Gastroesophageal_Junction	0.999989	1	2	5	TGVIS
FEV1/FVC Ratio	1:111736594:1	DRAM2	Fibroblasts	1	1	2	5	TGVIS
FEV1/FVC Ratio	1:111736594:1	DRAM2	Kidney_Tube	0.550308	1	2	1	TGVIS
FEV1/FVC Ratio	1:111736594:1	DRAM2	Liver	0.99996	1	2	3	TGVIS
FEV1/FVC Ratio	1:111736594:1	DRAM2	Pancreas	1	1	2	5	TGVIS
FEV1/FVC Ratio	1:111736594:1	DRAM2	Small_Intestine	0.999743	1	2	3	TGVIS
FEV1/FVC Ratio	1:111736594:1	DRAM2	Stomach	0.999984	1	2	5	TGVIS
FEV1/FVC Ratio	1:111736594:1	chr1:111119959:111120532:clu_57211:ENSG00000156171.14	Lung	0	0	2	1	TGVIS
FEV1/FVC Ratio	1:111736594:1	chr1:111137586:111139501:clu_44331:ENSG00000156171.14	Spleen	0.999998	1	2	5	TGVIS
FEV1/FVC Ratio	1:111736594:1	chr1:111137586:111139501:clu_46700:ENSG00000156171.14	Stomach	1	1	2	6	TGVIS
FEV1/FVC Ratio	1:111736594:1	chr1:111137586:111139588:clu_44331:ENSG00000156171.14	Spleen	0.999912	1	2	4	TGVIS
FEV1/FVC Ratio	1:111736594:1	chr1:111137586:111139588:clu_46700:ENSG00000156171.14	Stomach	0.999998	1	2	6	TGVIS
FEV1/FVC Ratio	1:111736594:1	chr1:111139666:111140038:clu_40869:ENSG00000156171.14	Pancreas	0.999548	1	2	3	TGVIS
FEV1/FVC Ratio	1:111736594:1	chr1:111139666:111140038:clu_44331:ENSG00000156171.14	Spleen	0.99974	1	2	3	TGVIS
FEV1/FVC Ratio	1:111736594:1	chr1:111139666:111140038:clu_46400:ENSG00000156171.14	Esophagus_Gastroesophageal_Junction	0.999795	1	2	5	TGVIS
FEV1/FVC Ratio	1:111736594:1	chr1:111139666:111140038:clu_46700:ENSG00000156171.14	Stomach	0.999999	1	2	5	TGVIS
FEV1/FVC Ratio	1:111736594:1	chr1:111139666:111140038:clu_47108:ENSG00000156171.14	Heart_Atrial_Appendage	1	1	2	6	TGVIS
FEV1/FVC Ratio	1:111736594:1	chr1:111139666:111140038:clu_47490:ENSG00000156171.14	Artery_Aorta	1	1	2	6	TGVIS
FEV1/FVC Ratio	1:111736594:1	chr1:111139666:111140038:clu_49054:ENSG00000156171.14	Esophagus_Muscularis	1	1	2	6	TGVIS
FEV1/FVC Ratio	1:111736594:1	chr1:111139711:111140038:clu_42316:ENSG00000156171.14	Whole_Blood	0.306557	0	2	3	TGVIS
FEV1/FVC Ratio	1:111736594:1	chr1:111139711:111140038:clu_44331:ENSG00000156171.14	Spleen	0.998552	1	2	3	TGVIS
FEV1/FVC Ratio	1:111736594:1	chr1:111140307:111147642:clu_55511:ENSG00000134255.13	Nerve_Tibial	0	0	2	1	TGVIS
FEV1/FVC Ratio	1:111736594:1	chr1:111189253:111191007:clu_44336:ENSG00000162777.16	Spleen	0.999134	1	2	3	TGVIS
FEV1/FVC Ratio	1:111736594:1	chr1:111189253:111191007:clu_49330:ENSG00000162777.16	Esophagus_Mucosa	0.00275612	0	2	3	TGVIS
FEV1/FVC Ratio	1:111736594:1	chr1:111189253:111191007:clu_53876:ENSG00000162777.16	Adipose_Subcutaneous	0.999966	1	2	4	TGVIS
FEV1/FVC Ratio	1:111736594:1	chr1:111189253:111191007:clu_57218:ENSG00000162777.16	Lung	1	1	2	3	TGVIS
FEV1/FVC Ratio	1:111736594:1	chr1:111189253:111191007:clu_57650:ENSG00000162777.16	Thyroid	1	1	2	4	TGVIS
FEV1/FVC Ratio	1:111736594:1	chr1:111189253:111192140:clu_40873:ENSG00000162777.16	Pancreas	0.999504	1	2	3	TGVIS
FEV1/FVC Ratio	1:111736594:1	chr1:111189253:111192140:clu_41848:ENSG00000162777.16	Adrenal_Gland	0.999992	1	2	3	TGVIS
FEV1/FVC Ratio	1:111736594:1	chr1:111189253:111192140:clu_46704:ENSG00000162777.16	Stomach	0.99998	1	2	3	TGVIS
FEV1/FVC Ratio	1:111736594:1	chr1:111189253:111192140:clu_49058:ENSG00000162777.16	Esophagus_Muscularis	0.990485	1	2	0	TGVIS
FEV1/FVC Ratio	1:111736594:1	chr1:111189253:111192140:clu_49330:ENSG00000162777.16	Esophagus_Mucosa	0.999999	1	2	3	TGVIS
FEV1/FVC Ratio	1:111736594:1	chr1:111189253:111192140:clu_53876:ENSG00000162777.16	Adipose_Subcutaneous	1	1	2	5	TGVIS
FEV1/FVC Ratio	1:111736594:1	chr1:111189253:111192140:clu_57218:ENSG00000162777.16	Lung	1	1	2	5	TGVIS
FEV1/FVC Ratio	1:111736594:1	chr1:111189253:111192140:clu_57650:ENSG00000162777.16	Thyroid	1	1	2	4	TGVIS
FEV1/FVC Ratio	1:111736594:1	chr1:111191065:111192140:clu_41848:ENSG00000162777.16	Adrenal_Gland	0	0	2	1	TGVIS
FEV1/FVC Ratio	1:111736594:1	chr1:111191065:111192140:clu_42320:ENSG00000162777.16	Whole_Blood	1	1	2	3	TGVIS
FEV1/FVC Ratio	1:111736594:1	chr1:111191065:111192140:clu_44336:ENSG00000162777.16	Spleen	0.999994	1	2	3	TGVIS
FEV1/FVC Ratio	1:111736594:1	chr1:111191065:111192140:clu_46704:ENSG00000162777.16	Stomach	0	0	2	1	TGVIS
FEV1/FVC Ratio	1:111736594:1	chr1:111191065:111192140:clu_49330:ENSG00000162777.16	Esophagus_Mucosa	0.999996	1	2	4	TGVIS
FEV1/FVC Ratio	1:111736594:1	chr1:111191065:111192140:clu_53876:ENSG00000162777.16	Adipose_Subcutaneous	0.999997	1	2	3	TGVIS
FEV1/FVC Ratio	1:111736594:1	chr1:111191065:111192140:clu_57218:ENSG00000162777.16	Lung	0.999983	1	2	3	TGVIS
FEV1/FVC Ratio	1:111736594:1	chr1:111191065:111192140:clu_57650:ENSG00000162777.16	Thyroid	0.999987	1	2	3	TGVIS
FEV1/FVC Ratio	1:218520995:1	SPATA17	Brain_Cortex	0	0	10	0	TGVIS
FEV1/FVC Ratio	1:218520995:2	chr1:220072957:220073967:clu_49183:ENSG00000162813.17	Heart_Atrial_Appendage	0	0	10	0	TGVIS
FEV1/FVC Ratio	1:186113852:1	HMCN1	Fibroblasts	0	0	4	1	TGVIS
FEV1/FVC Ratio	1:186113852:1	PRG4	Artery_Tibial	0.987607	1	4	2	TGVIS
FEV1/FVC Ratio	1:186113852:1	PRG4	Nerve_Tibial	0	0	4	0	TGVIS
FEV1/FVC Ratio	1:186113852:1	chr1:186144703:186145403:clu_47905:ENSG00000143341.11	Esophagus_Gastroesophageal_Junction	0	0	4	1	TGVIS
FEV1/FVC Ratio	1:186113852:1	chr1:186144703:186145403:clu_49046:ENSG00000143341.11	Artery_Aorta	0.999828	1	4	1	TGVIS
FEV1/FVC Ratio	1:186113852:1	chr1:186144703:186145403:clu_50643:ENSG00000143341.11	Esophagus_Muscularis	0.999483	1	4	1	TGVIS
FEV1/FVC Ratio	1:186113852:1	chr1:186144703:186145403:clu_54115:ENSG00000143341.11	Adipose_Visceral	0	0	4	0	TGVIS
FEV1/FVC Ratio	1:186113852:1	chr1:186144703:186145403:clu_59063:ENSG00000143341.11	Lung	0.999894	1	4	1	TGVIS
FEV1/FVC Ratio	1:186113852:1	chr1:186144719:186145403:clu_49046:ENSG00000143341.11	Artery_Aorta	0.999908	1	4	1	TGVIS
FEV1/FVC Ratio	1:186113852:1	chr1:186144719:186145403:clu_50643:ENSG00000143341.11	Esophagus_Muscularis	0.999842	1	4	1	TGVIS
FEV1/FVC Ratio	1:6677064:1	DNAJC11	Artery_Tibial	0.993627	1	1	1	TGVIS
FEV1/FVC Ratio	1:6677064:1	THAP3	Kidney_Tube	0.999979	1	1	1	TGVIS
FEV1/FVC Ratio	1:6677064:1	ZBTB48	Nerve_Tibial	0	0	1	1	TGVIS
FEV1/FVC Ratio	1:6677064:1	chr1:6628691:6629643:clu_43960:ENSG00000041988.15	Esophagus_Gastroesophageal_Junction	0.99597	1	1	1	TGVIS
FEV1/FVC Ratio	1:6677064:1	chr1:6628691:6629643:clu_45328:ENSG00000041988.15	Muscle_Skeletal	0.998648	1	1	3	TGVIS
FEV1/FVC Ratio	1:6677064:1	chr1:6628691:6629643:clu_47246:ENSG00000041988.15	Artery_Tibial	2.01817e-08	0	1	3	TGVIS
FEV1/FVC Ratio	1:6677064:1	chr1:6628691:6629643:clu_48688:ENSG00000041988.15	Colon_Transverse	0.00191478	0	1	3	TGVIS
FEV1/FVC Ratio	1:6677064:1	chr1:6628691:6629643:clu_51088:ENSG00000041988.15	Adipose_Subcutaneous	0.993988	1	1	1	TGVIS
FEV1/FVC Ratio	1:6677064:1	chr1:6628691:6630288:clu_44913:ENSG00000041988.15	Colon_Sigmoid	0.999437	1	1	1	TGVIS
FEV1/FVC Ratio	1:6677064:1	chr1:6628691:6630288:clu_45328:ENSG00000041988.15	Muscle_Skeletal	0.999894	1	1	1	TGVIS
FEV1/FVC Ratio	1:6677064:1	chr1:6629724:6630288:clu_44913:ENSG00000041988.15	Colon_Sigmoid	0.999978	1	1	2	TGVIS
FEV1/FVC Ratio	1:6677064:1	chr1:6629724:6630288:clu_45328:ENSG00000041988.15	Muscle_Skeletal	0	0	1	1	TGVIS
FEV1/FVC Ratio	1:6677064:1	chr1:6629724:6630288:clu_46523:ENSG00000041988.15	Esophagus_Muscularis	4.71712e-07	0	1	3	TGVIS
FEV1/FVC Ratio	1:6677064:1	chr1:6629724:6630288:clu_47246:ENSG00000041988.15	Artery_Tibial	6.85743e-05	0	1	3	TGVIS
FEV1/FVC Ratio	1:6677064:1	chr1:6629724:6630288:clu_48688:ENSG00000041988.15	Colon_Transverse	0.00130122	0	1	3	TGVIS
FEV1/FVC Ratio	1:93418330:1	chr1:91698130:91708663:clu_43221:ENSG00000069702.10	Fibroblasts	0	0	5	0	TGVIS
FEV1/FVC Ratio	1:198961568:1	PTPRC	Whole_Blood	0	0	3	0	TGVIS
FEV1/FVC Ratio	1:78542831:1	NEXN	Adipose_Subcutaneous	0.0140053	0	3	3	TGVIS
FEV1/FVC Ratio	1:78542831:1	NEXN	Artery_Coronary	0	0	3	0	TGVIS
FEV1/FVC Ratio	1:78542831:1	NEXN	Esophagus_Gastroesophageal_Junction	0.997892	1	3	1	TGVIS
FEV1/FVC Ratio	1:78542831:1	NEXN	Esophagus_Mucosa	0	0	3	0	TGVIS
FEV1/FVC Ratio	1:78542831:1	NEXN	Nerve_Tibial	0.991256	1	3	1	TGVIS
FEV1/FVC Ratio	1:78542831:1	chr1:77918273:77924685:clu_43054:ENSG00000162614.18	Fibroblasts	0.116747	0	3	3	TGVIS
FEV1/FVC Ratio	1:78542831:1	chr1:77924802:77925188:clu_48563:ENSG00000162614.18	Esophagus_Muscularis	0.958105	1	3	1	TGVIS
FEV1/FVC Ratio	1:78542831:2	DNAJB4	Artery_Tibial	0	0	3	1	TGVIS
FEV1/FVC Ratio	1:78542831:2	DNAJB4	Kidney_Tube	0.771902	1	3	1	TGVIS
FEV1/FVC Ratio	1:78542831:2	DNAJB4	Muscle_Skeletal	0.923811	1	3	0	TGVIS
FEV1/FVC Ratio	1:78542831:2	DNAJB4	Nerve_Tibial	0.9959	1	3	0	TGVIS
FEV1/FVC Ratio	1:78542831:2	DNAJB4	Thyroid	0.97571	1	3	1	TGVIS
FEV1/FVC Ratio	1:78542831:2	ENSG00000213561	Pancreas	0.976848	1	3	0	TGVIS
FEV1/FVC Ratio	1:78542831:2	ENSG00000233333	Adrenal_Gland	0	0	3	0	TGVIS
FEV1/FVC Ratio	1:78542831:2	GIPC2	Lung	0.896466	1	3	1	TGVIS
FEV1/FVC Ratio	1:78542831:2	GIPC2	Pancreas	0.996953	1	3	0	TGVIS
FEV1/FVC Ratio	1:78542831:2	GIPC2	Spleen	0.96916	1	3	0	TGVIS
FEV1/FVC Ratio	1:78542831:2	ZZZ3	Adipose_Subcutaneous	0	0	3	1	TGVIS
FEV1/FVC Ratio	1:78542831:2	ZZZ3	Muscle_Skeletal	0.949046	1	3	1	TGVIS
FEV1/FVC Ratio	1:78542831:2	chr1:77521943:77535847:clu_54913:ENSG00000154027.18	Nerve_Tibial	0	0	3	0	TGVIS
FEV1/FVC Ratio	1:78542831:2	chr1:77979619:78013051:clu_43064:ENSG00000162616.8	Fibroblasts	0.992556	1	3	1	TGVIS
FEV1/FVC Ratio	1:78542831:2	chr1:78005321:78013051:clu_43064:ENSG00000162616.8	Fibroblasts	0.912246	1	3	0	TGVIS
FEV1/FVC Ratio	1:78542831:2	chr1:78005321:78013051:clu_54941:ENSG00000162616.8	Nerve_Tibial	0.901729	1	3	0	TGVIS
FEV1/FVC Ratio	1:78542831:2	chr1:78046334:78080675:clu_45942:ENSG00000137960.5	Esophagus_Gastroesophageal_Junction	0	0	3	0	TGVIS
FEV1/FVC Ratio	1:36787888:1	ENSG00000116883	Adipose_Subcutaneous	0.999841	1	2	1	TGVIS
FEV1/FVC Ratio	1:36787888:1	ENSG00000116883	Adipose_Visceral	0.999839	1	2	1	TGVIS
FEV1/FVC Ratio	1:36787888:1	ENSG00000116883	Artery_Aorta	0.999842	1	2	1	TGVIS
FEV1/FVC Ratio	1:36787888:1	ENSG00000116883	Artery_Coronary	0.998849	1	2	1	TGVIS
FEV1/FVC Ratio	1:36787888:1	ENSG00000116883	Artery_Tibial	0.999839	1	2	1	TGVIS
FEV1/FVC Ratio	1:36787888:1	ENSG00000116883	Brain_Cerebellum	0.999593	1	2	1	TGVIS
FEV1/FVC Ratio	1:36787888:1	ENSG00000116883	Colon_Sigmoid	0.999297	1	2	1	TGVIS
FEV1/FVC Ratio	1:36787888:1	ENSG00000116883	Colon_Transverse	0.999842	1	2	1	TGVIS
FEV1/FVC Ratio	1:36787888:1	ENSG00000116883	Brain_Cortex	0.999524	1	2	1	TGVIS
FEV1/FVC Ratio	1:36787888:1	ENSG00000116883	Esophagus_Gastroesophageal_Junction	0.999513	1	2	10	TGVIS
FEV1/FVC Ratio	1:36787888:1	ENSG00000116883	Esophagus_Muscularis	0.999843	2	2	2	TGVIS
FEV1/FVC Ratio	1:36787888:1	ENSG00000116883	Heart_Atrial_Appendage	0.999836	1	2	1	TGVIS
FEV1/FVC Ratio	1:36787888:1	ENSG00000116883	Heart_Left_Ventricle	0.999785	1	2	1	TGVIS
FEV1/FVC Ratio	1:36787888:1	ENSG00000116883	Liver	0.973106	1	2	1	TGVIS
FEV1/FVC Ratio	1:36787888:1	ENSG00000116883	Lung	0.999841	1	2	1	TGVIS
FEV1/FVC Ratio	1:36787888:1	ENSG00000116883	Lymphocytes	0.999316	1	2	1	TGVIS
FEV1/FVC Ratio	1:36787888:1	ENSG00000116883	Muscle_Skeletal	0.953265	1	2	1	TGVIS
FEV1/FVC Ratio	1:36787888:1	ENSG00000116883	Nerve_Tibial	0.999843	1	2	1	TGVIS
FEV1/FVC Ratio	1:36787888:1	ENSG00000116883	Pancreas	0.999492	1	2	1	TGVIS
FEV1/FVC Ratio	1:36787888:1	ENSG00000116883	Pituitary	0.999547	1	2	1	TGVIS
FEV1/FVC Ratio	1:36787888:1	ENSG00000116883	Small_Intestine	0.999472	1	2	1	TGVIS
FEV1/FVC Ratio	1:36787888:1	ENSG00000116883	Spleen	0.99852	1	2	1	TGVIS
FEV1/FVC Ratio	1:36787888:1	EVA1B	Artery_Aorta	0.987818	1	2	2	TGVIS
FEV1/FVC Ratio	1:36787888:1	EVA1B	Artery_Tibial	0.998257	1	2	2	TGVIS
FEV1/FVC Ratio	1:36787888:1	EVA1B	Brain_Cerebellum	0.99804	1	2	1	TGVIS
FEV1/FVC Ratio	1:36787888:1	EVA1B	Colon_Sigmoid	0.999737	1	2	1	TGVIS
FEV1/FVC Ratio	1:36787888:1	EVA1B	Colon_Transverse	0.99962	1	2	1	TGVIS
FEV1/FVC Ratio	1:36787888:1	EVA1B	Brain_Cortex	0.995752	1	2	10	TGVIS
FEV1/FVC Ratio	1:36787888:1	EVA1B	Esophagus_Gastroesophageal_Junction	0.995221	1	2	1	TGVIS
FEV1/FVC Ratio	1:36787888:1	EVA1B	Esophagus_Mucosa	0	0	2	5	TGVIS
FEV1/FVC Ratio	1:36787888:1	EVA1B	Esophagus_Muscularis	0.999264	1	2	2	TGVIS
FEV1/FVC Ratio	1:36787888:1	EVA1B	Heart_Atrial_Appendage	0.964355	1	2	1	TGVIS
FEV1/FVC Ratio	1:36787888:1	EVA1B	Lung	0.997997	1	2	1	TGVIS
FEV1/FVC Ratio	1:36787888:1	EVA1B	Thyroid	0.999841	1	2	1	TGVIS
FEV1/FVC Ratio	1:36787888:1	SH3D21	Brain_Cortex	0.999539	1	2	1	TGVIS
FEV1/FVC Ratio	1:36787888:1	SH3D21	Esophagus_Gastroesophageal_Junction	0.999391	1	2	1	TGVIS
FEV1/FVC Ratio	1:36787888:1	SH3D21	Heart_Atrial_Appendage	0.999803	1	2	1	TGVIS
FEV1/FVC Ratio	1:36787888:1	SH3D21	Heart_Left_Ventricle	0.988599	1	2	1	TGVIS
FEV1/FVC Ratio	1:36787888:1	SH3D21	Lung	0.997975	1	2	1	TGVIS
FEV1/FVC Ratio	1:36787888:1	SH3D21	Nerve_Tibial	0.999295	1	2	1	TGVIS
FEV1/FVC Ratio	1:36787888:1	SH3D21	Pituitary	0.99703	1	2	1	TGVIS
FEV1/FVC Ratio	1:36787888:1	SH3D21	Stomach	0.991692	1	2	1	TGVIS
FEV1/FVC Ratio	1:36787888:1	chr1:36308209:36308389:clu_55582:ENSG00000214193.10	Lung	0.996241	1	2	1	TGVIS
FEV1/FVC Ratio	1:36787888:1	chr1:36321778:36322367:clu_47901:ENSG00000116883.8	Esophagus_Mucosa	0.994007	1	2	0	TGVIS
FEV1/FVC Ratio	1:36787888:1	chr1:36321778:36322367:clu_47901:ENSG00000214193.10	Esophagus_Mucosa	0.994007	1	2	0	TGVIS
FEV1/FVC Ratio	1:36787888:1	chr1:36321778:36322367:clu_55587:ENSG00000116883.8	Lung	0	0	2	1	TGVIS
FEV1/FVC Ratio	1:36787888:1	chr1:36321778:36322367:clu_55587:ENSG00000214193.10	Lung	0	0	2	1	TGVIS
FEV1/FVC Ratio	1:36787888:1	chr1:36321778:36322367:clu_55982:ENSG00000116883.8	Thyroid	0.999843	1	2	1	TGVIS
FEV1/FVC Ratio	1:36787888:1	chr1:36321778:36322367:clu_55982:ENSG00000214193.10	Thyroid	0.999843	1	2	1	TGVIS
FEV1/FVC Ratio	1:36787888:1	chr1:36321778:36322421:clu_55982:ENSG00000116883.8	Thyroid	0.995094	1	2	1	TGVIS
FEV1/FVC Ratio	1:36787888:1	chr1:36321778:36322421:clu_55982:ENSG00000214193.10	Thyroid	0.995094	1	2	1	TGVIS
FEV1/FVC Ratio	1:36787888:1	chr1:36322664:36323940:clu_55982:ENSG00000116883.8	Thyroid	0.990219	1	2	1	TGVIS
FEV1/FVC Ratio	1:36787888:1	chr1:36322664:36323940:clu_55982:ENSG00000214193.10	Thyroid	0.990219	1	2	1	TGVIS
FEV1/FVC Ratio	1:36787888:1	chr1:36324069:36327720:clu_41023:ENSG00000116883.8	Brain_Cortex	0.997427	1	2	1	TGVIS
FEV1/FVC Ratio	1:36787888:1	chr1:36326547:36327720:clu_49609:ENSG00000116883.8	Pituitary	0.955442	1	2	1	TGVIS
FEV1/FVC Ratio	1:36787888:1	chr1:36326547:36327720:clu_49609:ENSG00000214193.10	Pituitary	0.955442	1	2	1	TGVIS
FEV1/FVC Ratio	1:149910775:1	H2BC20P	Thyroid	0.975722	1	3	1	TGVIS
FEV1/FVC Ratio	1:149910775:1	OTUD7B	Esophagus_Mucosa	0.993467	1	3	1	TGVIS
FEV1/FVC Ratio	1:149910775:1	SETDB1	Adipose_Visceral	0.508755	1	3	2	TGVIS
FEV1/FVC Ratio	1:217010017:1	chr1:217495075:217498356:clu_48688:ENSG00000092978.10	Stomach	0	0	1	0	TGVIS
FEV1/FVC Ratio	1:217010017:1	chr1:217610400:217610889:clu_48690:ENSG00000092978.10	Stomach	0	0	1	0	TGVIS
FEV1/FVC Ratio	1:163753754:1	chr1:164812149:164821537:clu_52598:ENSG00000185630.18	Colon_Transverse	0	0	3	0	TGVIS
FEV1/FVC Ratio	1:163753754:2	chr1:164812149:164820072:clu_47879:ENSG00000185630.18	Stomach	0	0	3	0	TGVIS
FEV1/FVC Ratio	2:229527808:1	LINC01807	Adrenal_Gland	0	0	5	1	TGVIS
FEV1/FVC Ratio	2:229527808:1	SPHKAP	Colon_Transverse	0.999837	1	5	1	TGVIS
FEV1/FVC Ratio	2:229527808:1	SPHKAP	Esophagus_Muscularis	0	0	5	1	TGVIS
FEV1/FVC Ratio	2:229527808:1	SPHKAP	Stomach	0.996709	1	5	1	TGVIS
FEV1/FVC Ratio	2:15906778:1	MYCN	Adipose_Subcutaneous	0	0	2	0	TGVIS
FEV1/FVC Ratio	2:15906778:1	MYCNUT	Kidney_Tube	0	0	2	0	TGVIS
FEV1/FVC Ratio	2:157065193:2	GPD2	Adrenal_Gland	0	0	2	0	TGVIS
FEV1/FVC Ratio	2:218683154:2	chr2:217821938:217829844:clu_42982:ENSG00000079308.16	Esophagus_Gastroesophageal_Junction	0.99845	2	4	2	TGVIS
FEV1/FVC Ratio	2:218683154:2	chr2:217821938:217829844:clu_43280:ENSG00000079308.16	Stomach	0.465338	0	4	1	TGVIS
FEV1/FVC Ratio	2:218683154:2	chr2:217821938:217829844:clu_43916:ENSG00000079308.16	Colon_Sigmoid	0.960381	2	4	2	TGVIS
FEV1/FVC Ratio	2:218683154:2	chr2:217821938:217829844:clu_45496:ENSG00000079308.16	Esophagus_Muscularis	0.761234	2	4	2	TGVIS
FEV1/FVC Ratio	2:218683154:2	chr2:217821938:217829844:clu_45692:ENSG00000079308.16	Esophagus_Mucosa	0.186291	0	4	1	TGVIS
FEV1/FVC Ratio	2:218683154:2	chr2:217821938:217829844:clu_48685:ENSG00000079308.16	Adipose_Visceral	0.612333	1	4	1	TGVIS
FEV1/FVC Ratio	2:218683154:2	chr2:217821938:217829844:clu_51464:ENSG00000079308.16	Nerve_Tibial	0.0122051	0	4	1	TGVIS
FEV1/FVC Ratio	2:218683154:2	chr2:217821938:217830367:clu_42982:ENSG00000079308.16	Esophagus_Gastroesophageal_Junction	0.18267	0	4	2	TGVIS
FEV1/FVC Ratio	2:218683154:2	chr2:217821938:217830367:clu_43280:ENSG00000079308.16	Stomach	0.189046	0	4	1	TGVIS
FEV1/FVC Ratio	2:218683154:2	chr2:217821938:217830367:clu_44027:ENSG00000079308.16	Artery_Aorta	0.181306	0	4	1	TGVIS
FEV1/FVC Ratio	2:218683154:2	chr2:217821938:217830367:clu_45692:ENSG00000079308.16	Esophagus_Mucosa	0.974047	1	4	2	TGVIS
FEV1/FVC Ratio	2:218683154:2	chr2:217821938:217830367:clu_47590:ENSG00000079308.16	Colon_Transverse	0.104881	0	4	1	TGVIS
FEV1/FVC Ratio	2:218683154:2	chr2:217821938:217830367:clu_49992:ENSG00000079308.16	Adipose_Subcutaneous	0.152029	0	4	2	TGVIS
FEV1/FVC Ratio	2:218683154:2	chr2:217821938:217830367:clu_53102:ENSG00000079308.16	Lung	0.536612	1	4	1	TGVIS
FEV1/FVC Ratio	2:218683154:2	chr2:217821938:217830367:clu_53430:ENSG00000079308.16	Thyroid	0	0	4	0	TGVIS
FEV1/FVC Ratio	2:218683154:2	chr2:217821938:217831455:clu_42982:ENSG00000079308.16	Esophagus_Gastroesophageal_Junction	0	0	4	1	TGVIS
FEV1/FVC Ratio	2:218683154:2	chr2:217821938:217831455:clu_45496:ENSG00000079308.16	Esophagus_Muscularis	0	0	4	1	TGVIS
FEV1/FVC Ratio	2:218683154:2	chr2:217829882:217830367:clu_42982:ENSG00000079308.16	Esophagus_Gastroesophageal_Junction	0.447514	0	4	2	TGVIS
FEV1/FVC Ratio	2:218683154:2	chr2:217829882:217830367:clu_43280:ENSG00000079308.16	Stomach	0.25903	0	4	1	TGVIS
FEV1/FVC Ratio	2:218683154:2	chr2:217829882:217830367:clu_43916:ENSG00000079308.16	Colon_Sigmoid	0.808126	2	4	2	TGVIS
FEV1/FVC Ratio	2:218683154:2	chr2:217829882:217830367:clu_45496:ENSG00000079308.16	Esophagus_Muscularis	0.216052	0	4	2	TGVIS
FEV1/FVC Ratio	2:218683154:2	chr2:217829882:217830367:clu_47590:ENSG00000079308.16	Colon_Transverse	0.771872	2	4	2	TGVIS
FEV1/FVC Ratio	2:218683154:2	chr2:217829882:217830367:clu_48685:ENSG00000079308.16	Adipose_Visceral	0.759738	1	4	1	TGVIS
FEV1/FVC Ratio	2:218683154:2	chr2:217829882:217830367:clu_53430:ENSG00000079308.16	Thyroid	0	0	4	1	TGVIS
FEV1/FVC Ratio	2:218683154:2	chr2:217830390:217831455:clu_43916:ENSG00000079308.16	Colon_Sigmoid	0.78655	1	4	1	TGVIS
FEV1/FVC Ratio	2:218683154:2	chr2:218401712:218402114:clu_51495:ENSG00000144579.7	Nerve_Tibial	0	0	4	1	TGVIS
FEV1/FVC Ratio	2:218683154:2	chr2:218747725:218748105:clu_43052:ENSG00000135912.10	Esophagus_Gastroesophageal_Junction	0	0	4	0	TGVIS
FEV1/FVC Ratio	2:218683154:2	chr2:218747738:218748105:clu_43052:ENSG00000135912.10	Esophagus_Gastroesophageal_Junction	0	0	4	0	TGVIS
FEV1/FVC Ratio	2:169496652:1	CERS6	Colon_Sigmoid	0.999923	1	1	1	TGVIS
FEV1/FVC Ratio	2:169496652:1	CERS6	Esophagus_Gastroesophageal_Junction	0.978217	1	1	1	TGVIS
FEV1/FVC Ratio	2:169496652:1	CERS6	Esophagus_Muscularis	0.999967	1	1	1	TGVIS
FEV1/FVC Ratio	2:187586599:1	chr2:186633374:186636082:clu_45713:ENSG00000138448.11	Artery_Tibial	0	0	1	1	TGVIS
FEV1/FVC Ratio	2:187586599:1	chr2:186633374:186636082:clu_52869:ENSG00000138448.11	Thyroid	0.883035	1	1	1	TGVIS
FEV1/FVC Ratio	2:69408045:1	chr2:68782320:68787840:clu_45287:ENSG00000163219.11	Colon_Transverse	0.81504	1	3	1	TGVIS
FEV1/FVC Ratio	2:145799709:1	TEX41	Adipose_Subcutaneous	0	0	2	0	TGVIS
FEV1/FVC Ratio	2:145799709:1	TEX41	Thyroid	0	0	2	0	TGVIS
FEV1/FVC Ratio	2:145799709:1	chr2:143970762:144007182:clu_47548:ENSG00000121964.14	Adipose_Visceral	0	0	2	0	TGVIS
FEV1/FVC Ratio	2:145799709:1	chr2:143970762:144141882:clu_43033:ENSG00000121964.14	Artery_Aorta	0	0	2	0	TGVIS
FEV1/FVC Ratio	2:145799709:1	chr2:144517419:144517612:clu_44477:ENSG00000169554.18	Esophagus_Muscularis	0	0	2	0	TGVIS
FEV1/FVC Ratio	2:145799709:1	chr2:144518575:144519959:clu_40294:ENSG00000238057.8	Spleen	0	0	2	0	TGVIS
FEV1/FVC Ratio	2:210415002:1	KANSL1L	Islets	0.384679	0	1	1	TGVIS
FEV1/FVC Ratio	2:210415002:1	MAP2	Adipose_Subcutaneous	0.287862	0	1	0	TGVIS
FEV1/FVC Ratio	2:198664146:1	RFTN2	Adipose_Subcutaneous	0.908007	1	1	1	TGVIS
FEV1/FVC Ratio	2:198664146:1	RFTN2	Heart_Left_Ventricle	0.706642	1	1	1	TGVIS
FEV1/FVC Ratio	2:198664146:1	chr2:197408581:197416741:clu_51077:ENSG00000115524.15	Nerve_Tibial	0.999176	2	1	2	TGVIS
FEV1/FVC Ratio	2:198664146:1	chr2:197418588:197418896:clu_53053:ENSG00000115524.15	Thyroid	0.999508	2	1	2	TGVIS
FEV1/FVC Ratio	2:198664146:1	chr2:197418588:197420428:clu_43013:ENSG00000115524.15	Stomach	0.137014	0	1	1	TGVIS
FEV1/FVC Ratio	3:127931340:1	EEFSEC	Adipose_Subcutaneous	0	0	2	1	TGVIS
FEV1/FVC Ratio	3:127931340:1	EEFSEC	Colon_Sigmoid	0	0	2	1	TGVIS
FEV1/FVC Ratio	3:127931340:1	EEFSEC	Thyroid	0	0	2	1	TGVIS
FEV1/FVC Ratio	3:127931340:1	MCM2	Adrenal_Gland	0	0	2	0	TGVIS
FEV1/FVC Ratio	3:127931340:1	RUVBL1	Colon_Transverse	0	0	2	1	TGVIS
FEV1/FVC Ratio	3:127931340:1	RUVBL1	Fibroblasts	0.968029	1	2	1	TGVIS
FEV1/FVC Ratio	3:127931340:1	RUVBL1	Nerve_Tibial	0	0	2	1	TGVIS
FEV1/FVC Ratio	3:127931340:1	chr3:128087808:128091476:clu_43758:ENSG00000175792.11	Adipose_Visceral	0	0	2	1	TGVIS
FEV1/FVC Ratio	3:127931340:1	chr3:128087808:128097300:clu_46335:ENSG00000175792.11	Nerve_Tibial	0.99207	1	2	1	TGVIS
FEV1/FVC Ratio	3:127931340:1	chr3:128262224:128264617:clu_39894:ENSG00000132394.10	Muscle_Skeletal	0.903246	1	2	1	TGVIS
FEV1/FVC Ratio	3:127931340:1	chr3:128341138:128341233:clu_41621:ENSG00000132394.10	Artery_Tibial	0.999655	1	2	1	TGVIS
FEV1/FVC Ratio	3:127931340:1	chr3:128487076:128487711:clu_46345:ENSG00000179348.11	Nerve_Tibial	0	0	2	0	TGVIS
FEV1/FVC Ratio	3:168671733:1	chr3:168902062:168902383:clu_43288:ENSG00000242268.2	Pituitary	0	0	3	0	TGVIS
FEV1/FVC Ratio	3:29469675:1	RBMS3	Pancreas	0	0	2	0	TGVIS
FEV1/FVC Ratio	3:57746515:1	SLMAP	Colon_Sigmoid	0	0	1	1	TGVIS
FEV1/FVC Ratio	3:57746515:1	SLMAP	Esophagus_Muscularis	0.999991	1	1	1	TGVIS
FEV1/FVC Ratio	3:57746515:1	chr3:57896404:57896511:clu_40884:ENSG00000163681.14	Artery_Tibial	0	0	1	1	TGVIS
FEV1/FVC Ratio	3:57746515:1	chr3:57896932:57907884:clu_35666:ENSG00000163681.14	Fibroblasts	0	0	1	1	TGVIS
FEV1/FVC Ratio	3:57746515:1	chr3:57896932:57907884:clu_38905:ENSG00000163681.14	Colon_Sigmoid	0	0	1	1	TGVIS
FEV1/FVC Ratio	3:57746515:1	chr3:57896932:57907884:clu_40350:ENSG00000163681.14	Esophagus_Muscularis	0.998763	1	1	1	TGVIS
FEV1/FVC Ratio	3:57746515:1	chr3:57896932:57907884:clu_40885:ENSG00000163681.14	Artery_Tibial	0.999997	1	1	1	TGVIS
FEV1/FVC Ratio	3:57746515:1	chr3:57896932:57907884:clu_45534:ENSG00000163681.14	Nerve_Tibial	0	0	1	0	TGVIS
FEV1/FVC Ratio	3:57746515:1	chr3:57896932:57907884:clu_47283:ENSG00000163681.14	Thyroid	0.998907	1	1	1	TGVIS
FEV1/FVC Ratio	3:57746515:1	chr3:57896932:57909076:clu_40885:ENSG00000163681.14	Artery_Tibial	0.996852	1	1	1	TGVIS
FEV1/FVC Ratio	3:57746515:1	chr3:57896932:57909076:clu_45534:ENSG00000163681.14	Nerve_Tibial	0	0	1	0	TGVIS
FEV1/FVC Ratio	3:57746515:1	chr3:57908006:57909076:clu_35666:ENSG00000163681.14	Fibroblasts	0	0	1	1	TGVIS
FEV1/FVC Ratio	3:57746515:1	chr3:57908006:57909076:clu_38905:ENSG00000163681.14	Colon_Sigmoid	0	0	1	0	TGVIS
FEV1/FVC Ratio	3:57746515:1	chr3:57908006:57909076:clu_40350:ENSG00000163681.14	Esophagus_Muscularis	0	0	1	0	TGVIS
FEV1/FVC Ratio	3:57746515:1	chr3:57908006:57909076:clu_40885:ENSG00000163681.14	Artery_Tibial	0	0	1	0	TGVIS
FEV1/FVC Ratio	3:57746515:1	chr3:57908006:57909076:clu_47283:ENSG00000163681.14	Thyroid	0	0	1	1	TGVIS
FEV1/FVC Ratio	3:57746515:1	chr3:57923023:57925845:clu_40351:ENSG00000163681.14	Esophagus_Muscularis	0.999682	1	1	1	TGVIS
FEV1/FVC Ratio	3:57746515:1	chr3:57923023:57927296:clu_40351:ENSG00000163681.14	Esophagus_Muscularis	0.999682	1	1	1	TGVIS
FEV1/FVC Ratio	3:70928930:1	chr3:71053773:71112536:clu_39147:ENSG00000114861.18	Artery_Aorta	0	0	4	0	TGVIS
FEV1/FVC Ratio	3:70928930:1	chr3:71710484:71725192:clu_38299:ENSG00000163412.12	Esophagus_Gastroesophageal_Junction	0	0	4	0	TGVIS
FEV1/FVC Ratio	3:73860264:1	ENSG00000242741	Adipose_Visceral	0.43029	0	3	3	TGVIS
FEV1/FVC Ratio	3:73860264:1	ENSG00000278934	Adipose_Visceral	0.256436	0	3	2	TGVIS
FEV1/FVC Ratio	3:73860264:1	PDZRN3	Kidney_Tube	0	0	3	0	TGVIS
FEV1/FVC Ratio	3:171826840:1	ENSG00000227440	Esophagus_Mucosa	0	0	5	8	TGVIS
FEV1/FVC Ratio	3:171826840:1	ENSG00000279673	Brain_Cerebellum	0	0	5	1	TGVIS
FEV1/FVC Ratio	3:171826840:1	FNDC3B	Nerve_Tibial	0.920993	1	5	1	TGVIS
FEV1/FVC Ratio	3:137763137:1	CLDN18	Heart_Atrial_Appendage	0.999991	1	3	2	TGVIS
FEV1/FVC Ratio	4:106819053:1	ENSG00000250740	Artery_Aorta	0.999513	1	5	2	TGVIS
FEV1/FVC Ratio	4:106819053:1	ENSG00000250740	Artery_Tibial	0.999909	1	5	1	TGVIS
FEV1/FVC Ratio	4:106819053:1	ENSG00000250740	Esophagus_Gastroesophageal_Junction	0	0	5	1	TGVIS
FEV1/FVC Ratio	4:106819053:1	ENSG00000250740	Lung	0.999939	1	5	1	TGVIS
FEV1/FVC Ratio	4:106819053:1	ENSG00000250740	Pituitary	0.998679	1	5	1	TGVIS
FEV1/FVC Ratio	4:106819053:1	ENSG00000250740	Thyroid	0.999972	1	5	1	TGVIS
FEV1/FVC Ratio	4:106819053:1	NPNT	Adipose_Visceral	0.99787	1	5	1	TGVIS
FEV1/FVC Ratio	4:106819053:1	NPNT	Artery_Aorta	0.999337	1	5	1	TGVIS
FEV1/FVC Ratio	4:106819053:1	NPNT	Heart_Atrial_Appendage	0	0	5	1	TGVIS
FEV1/FVC Ratio	4:106819053:1	NPNT	Kidney_Glom	0.999615	1	5	1	TGVIS
FEV1/FVC Ratio	4:106819053:1	NPNT	Kidney_Tube	0	0	5	0	TGVIS
FEV1/FVC Ratio	4:106819053:1	NPNT	Nerve_Tibial	0.999452	1	5	1	TGVIS
FEV1/FVC Ratio	4:106819053:1	chr4:105895723:105897901:clu_33706:ENSG00000168743.12	Artery_Coronary	0.999647	1	5	1	TGVIS
FEV1/FVC Ratio	4:106819053:1	chr4:105895723:105897901:clu_35996:ENSG00000168743.12	Esophagus_Gastroesophageal_Junction	0.999876	1	5	1	TGVIS
FEV1/FVC Ratio	4:106819053:1	chr4:105895723:105897901:clu_36860:ENSG00000168743.12	Muscle_Skeletal	0.998789	1	5	1	TGVIS
FEV1/FVC Ratio	4:106819053:1	chr4:105895723:105897901:clu_38049:ENSG00000168743.12	Esophagus_Muscularis	0.999109	1	5	1	TGVIS
FEV1/FVC Ratio	4:106819053:1	chr4:105895723:105897901:clu_38215:ENSG00000168743.12	Esophagus_Mucosa	0.999711	1	5	1	TGVIS
FEV1/FVC Ratio	4:106819053:1	chr4:105895723:105897901:clu_39597:ENSG00000168743.12	Pituitary	0.999069	1	5	1	TGVIS
FEV1/FVC Ratio	4:106819053:1	chr4:105895723:105897901:clu_40551:ENSG00000168743.12	Adipose_Visceral	0.999344	1	5	1	TGVIS
FEV1/FVC Ratio	4:106819053:1	chr4:105895723:105897901:clu_41780:ENSG00000168743.12	Adipose_Subcutaneous	0.999955	1	5	1	TGVIS
FEV1/FVC Ratio	4:106819053:1	chr4:105895723:105897901:clu_42869:ENSG00000168743.12	Nerve_Tibial	0.999819	1	5	1	TGVIS
FEV1/FVC Ratio	4:106819053:1	chr4:105898001:105912188:clu_33706:ENSG00000168743.12	Artery_Coronary	0	0	5	1	TGVIS
FEV1/FVC Ratio	4:106819053:1	chr4:105898001:105912188:clu_35996:ENSG00000168743.12	Esophagus_Gastroesophageal_Junction	0	0	5	1	TGVIS
FEV1/FVC Ratio	4:106819053:1	chr4:105898001:105912188:clu_36735:ENSG00000168743.12	Artery_Aorta	0.999795	1	5	1	TGVIS
FEV1/FVC Ratio	4:106819053:1	chr4:105898001:105912188:clu_38215:ENSG00000168743.12	Esophagus_Mucosa	0	0	5	1	TGVIS
FEV1/FVC Ratio	4:106819053:1	chr4:105898001:105912188:clu_38496:ENSG00000168743.12	Artery_Tibial	0.99961	1	5	1	TGVIS
FEV1/FVC Ratio	4:106819053:1	chr4:105898001:105912188:clu_39597:ENSG00000168743.12	Pituitary	0.995828	1	5	1	TGVIS
FEV1/FVC Ratio	4:106819053:1	chr4:105898001:105912188:clu_40551:ENSG00000168743.12	Adipose_Visceral	0.994258	1	5	1	TGVIS
FEV1/FVC Ratio	4:106819053:1	chr4:105898001:105912188:clu_41780:ENSG00000168743.12	Adipose_Subcutaneous	0.999737	1	5	1	TGVIS
FEV1/FVC Ratio	4:106819053:1	chr4:105898001:105912188:clu_42869:ENSG00000168743.12	Nerve_Tibial	0.999885	1	5	1	TGVIS
FEV1/FVC Ratio	4:106819053:1	chr4:105898001:105912188:clu_44169:ENSG00000168743.12	Lung	0.999899	1	5	1	TGVIS
FEV1/FVC Ratio	4:106819053:1	chr4:105898001:105912188:clu_44607:ENSG00000168743.12	Thyroid	0.999898	1	5	1	TGVIS
FEV1/FVC Ratio	4:106819053:1	chr4:105898001:105927336:clu_31642:ENSG00000168743.12	Pancreas	0	0	5	1	TGVIS
FEV1/FVC Ratio	4:106819053:1	chr4:105898001:105927336:clu_36735:ENSG00000168743.12	Artery_Aorta	0.999838	1	5	1	TGVIS
FEV1/FVC Ratio	4:106819053:1	chr4:105898001:105927336:clu_38496:ENSG00000168743.12	Artery_Tibial	0.999811	1	5	1	TGVIS
FEV1/FVC Ratio	4:106819053:1	chr4:105898001:105927336:clu_39778:ENSG00000168743.12	Colon_Transverse	0	0	5	0	TGVIS
FEV1/FVC Ratio	4:106819053:1	chr4:105898001:105927336:clu_44169:ENSG00000168743.12	Lung	0.999881	1	5	1	TGVIS
FEV1/FVC Ratio	4:106819053:1	chr4:105898001:105927336:clu_44607:ENSG00000168743.12	Thyroid	0.999803	1	5	1	TGVIS
FEV1/FVC Ratio	4:106819053:1	chr4:105912238:105927336:clu_33706:ENSG00000168743.12	Artery_Coronary	0.999849	1	5	1	TGVIS
FEV1/FVC Ratio	4:106819053:1	chr4:105912238:105927336:clu_35996:ENSG00000168743.12	Esophagus_Gastroesophageal_Junction	0.999874	1	5	1	TGVIS
FEV1/FVC Ratio	4:106819053:1	chr4:105912238:105927336:clu_36212:ENSG00000168743.12	Stomach	0	0	5	0	TGVIS
FEV1/FVC Ratio	4:106819053:1	chr4:105912238:105927336:clu_36726:ENSG00000168743.12	Colon_Sigmoid	0.980103	1	5	1	TGVIS
FEV1/FVC Ratio	4:106819053:1	chr4:105912238:105927336:clu_36735:ENSG00000168743.12	Artery_Aorta	0.999933	1	5	1	TGVIS
FEV1/FVC Ratio	4:106819053:1	chr4:105912238:105927336:clu_38049:ENSG00000168743.12	Esophagus_Muscularis	0.988588	1	5	1	TGVIS
FEV1/FVC Ratio	4:106819053:1	chr4:105912238:105927336:clu_38215:ENSG00000168743.12	Esophagus_Mucosa	0.998176	1	5	1	TGVIS
FEV1/FVC Ratio	4:106819053:1	chr4:105912238:105927336:clu_38496:ENSG00000168743.12	Artery_Tibial	0.999949	1	5	1	TGVIS
FEV1/FVC Ratio	4:106819053:1	chr4:105912238:105927336:clu_39597:ENSG00000168743.12	Pituitary	0.998496	1	5	1	TGVIS
FEV1/FVC Ratio	4:106819053:1	chr4:105912238:105927336:clu_39778:ENSG00000168743.12	Colon_Transverse	0	0	5	0	TGVIS
FEV1/FVC Ratio	4:106819053:1	chr4:105912238:105927336:clu_40551:ENSG00000168743.12	Adipose_Visceral	0.99939	1	5	1	TGVIS
FEV1/FVC Ratio	4:106819053:1	chr4:105912238:105927336:clu_41780:ENSG00000168743.12	Adipose_Subcutaneous	0.998612	1	5	1	TGVIS
FEV1/FVC Ratio	4:106819053:1	chr4:105912238:105927336:clu_42869:ENSG00000168743.12	Nerve_Tibial	0.999976	1	5	1	TGVIS
FEV1/FVC Ratio	4:106819053:1	chr4:105912238:105927336:clu_44169:ENSG00000168743.12	Lung	0.999805	1	5	1	TGVIS
FEV1/FVC Ratio	4:106819053:1	chr4:105912238:105927336:clu_44607:ENSG00000168743.12	Thyroid	0.999572	1	5	1	TGVIS
FEV1/FVC Ratio	4:106819053:1	chr4:105912651:105927336:clu_44607:ENSG00000168743.12	Thyroid	0	0	5	1	TGVIS
FEV1/FVC Ratio	4:106819053:1	chr4:105927428:105931515:clu_36736:ENSG00000168743.12	Artery_Aorta	0	0	5	0	TGVIS
FEV1/FVC Ratio	4:106819053:1	chr4:105927428:105931515:clu_38497:ENSG00000168743.12	Artery_Tibial	0	0	5	1	TGVIS
FEV1/FVC Ratio	4:106819053:1	chr4:105927428:105931515:clu_44170:ENSG00000168743.12	Lung	0.999519	1	5	1	TGVIS
FEV1/FVC Ratio	4:106819053:1	chr4:105927428:105931515:clu_44608:ENSG00000168743.12	Thyroid	0.999139	1	5	1	TGVIS
FEV1/FVC Ratio	4:106819053:1	chr4:105927428:105937009:clu_33707:ENSG00000168743.12	Artery_Coronary	0	0	5	0	TGVIS
FEV1/FVC Ratio	4:106819053:1	chr4:105927428:105937009:clu_36736:ENSG00000168743.12	Artery_Aorta	0.999511	1	5	1	TGVIS
FEV1/FVC Ratio	4:106819053:1	chr4:105927428:105937009:clu_40551:ENSG00000168743.12	Adipose_Visceral	0	0	5	0	TGVIS
FEV1/FVC Ratio	4:75676529:1	chr4:74748149:74750573:clu_37647:ENSG00000174808.11	Esophagus_Muscularis	0.999903	1	4	1	TGVIS
FEV1/FVC Ratio	4:75676529:1	chr4:74748149:74750573:clu_44141:ENSG00000174808.11	Thyroid	0	0	4	1	TGVIS
FEV1/FVC Ratio	4:75676529:1	chr4:74748149:74755859:clu_35613:ENSG00000174808.11	Esophagus_Gastroesophageal_Junction	0	0	4	1	TGVIS
FEV1/FVC Ratio	4:75676529:1	chr4:74748149:74755859:clu_36361:ENSG00000174808.11	Colon_Sigmoid	0.9998	1	4	1	TGVIS
FEV1/FVC Ratio	4:75676529:1	chr4:74748149:74755859:clu_37647:ENSG00000174808.11	Esophagus_Muscularis	0.999975	1	4	1	TGVIS
FEV1/FVC Ratio	4:75676529:1	chr4:74748149:74755859:clu_37801:ENSG00000174808.11	Esophagus_Mucosa	0.999913	1	4	1	TGVIS
FEV1/FVC Ratio	4:75676529:1	chr4:74748149:74755859:clu_39361:ENSG00000174808.11	Colon_Transverse	0	0	4	1	TGVIS
FEV1/FVC Ratio	4:79403952:1	FRAS1	Fibroblasts	1	1	2	0	TGVIS
FEV1/FVC Ratio	4:140312819:1	ENSG00000273247	Thyroid	0.999488	1	1	1	TGVIS
FEV1/FVC Ratio	4:140312819:1	MGARP	Esophagus_Gastroesophageal_Junction	0.997438	1	1	1	TGVIS
FEV1/FVC Ratio	4:140312819:1	MGARP	Heart_Atrial_Appendage	0.976939	1	1	1	TGVIS
FEV1/FVC Ratio	4:140312819:1	NDUFC1	Esophagus_Mucosa	0.999084	2	1	2	TGVIS
FEV1/FVC Ratio	4:140312819:1	NDUFC1	Lymphocytes	0.997941	1	1	1	TGVIS
FEV1/FVC Ratio	4:140312819:1	NDUFC1	Stomach	0.834899	1	1	1	TGVIS
FEV1/FVC Ratio	4:140312819:1	NDUFC1	Thyroid	0.931861	1	1	1	TGVIS
FEV1/FVC Ratio	4:140312819:1	RAB33B	Artery_Tibial	0.991563	1	1	1	TGVIS
FEV1/FVC Ratio	4:140312819:1	RAB33B	Brain_Cerebellum	0.972757	1	1	0	TGVIS
FEV1/FVC Ratio	4:140312819:1	RAB33B	Colon_Sigmoid	0.999711	1	1	1	TGVIS
FEV1/FVC Ratio	4:140312819:1	RAB33B	Esophagus_Gastroesophageal_Junction	0.999557	1	1	1	TGVIS
FEV1/FVC Ratio	4:140312819:1	RAB33B	Esophagus_Muscularis	0.999865	1	1	1	TGVIS
FEV1/FVC Ratio	4:140312819:1	RAB33B	Fibroblasts	0.999871	1	1	1	TGVIS
FEV1/FVC Ratio	4:140312819:1	SETD7	Esophagus_Muscularis	0.999831	1	1	1	TGVIS
FEV1/FVC Ratio	4:140312819:1	chr4:139295960:139300602:clu_36487:ENSG00000109390.11	Stomach	0	0	1	0	TGVIS
FEV1/FVC Ratio	4:63876932:1	ADGRL3	Kidney_Glom	0.578864	1	2	2	TGVIS
FEV1/FVC Ratio	4:63876932:1	EXOC5P1	Kidney_Glom	0.0629899	0	2	1	TGVIS
FEV1/FVC Ratio	4:143471760:1	chr4:143460487:143466103:clu_36530:ENSG00000109458.8	Stomach	0.97132	1	4	0	TGVIS
FEV1/FVC Ratio	5:147856522:1	DPYSL3	Artery_Aorta	0	0	7	0	TGVIS
FEV1/FVC Ratio	5:156926442:1	ADAM19	Fibroblasts	0	0	2	0	TGVIS
FEV1/FVC Ratio	5:170901463:1	FBXW11	Islets	1	1	3	2	TGVIS
FEV1/FVC Ratio	5:95031091:1	chr5:95701371:95708635:clu_39905:ENSG00000145757.15	Nerve_Tibial	0.999199	1	4	2	TGVIS
FEV1/FVC Ratio	5:95031091:1	chr5:95701371:95708635:clu_39905:ENSG00000250240.5	Nerve_Tibial	0.999199	1	4	2	TGVIS
FEV1/FVC Ratio	5:131783213:1	chr5:132198271:132198879:clu_38068:ENSG00000072682.18	Adipose_Visceral	0	0	3	0	TGVIS
FEV1/FVC Ratio	5:121415921:1	LOX	Fibroblasts	0.392178	0	6	1	TGVIS
FEV1/FVC Ratio	5:121415921:1	RN7SL689P	Kidney_Tube	0	0	6	1	TGVIS
FEV1/FVC Ratio	5:120095548:1	PRR16	Heart_Atrial_Appendage	0.999571	1	3	1	TGVIS
FEV1/FVC Ratio	5:120095548:1	PRR16	Lung	0	0	3	0	TGVIS
FEV1/FVC Ratio	5:120095548:1	PRR16	Thyroid	0	0	3	0	TGVIS
FEV1/FVC Ratio	5:120095548:1	chr5:119541153:119541905:clu_33994:ENSG00000133835.14	Heart_Atrial_Appendage	0	0	3	0	TGVIS
FEV1/FVC Ratio	5:120095548:2	ENSG00000248927	Stomach	0	0	3	0	TGVIS
FEV1/FVC Ratio	5:120095548:2	PRR16	Kidney_Tube	0	0	3	0	TGVIS
FEV1/FVC Ratio	5:120095548:3	SNX2	Artery_Tibial	0	0	3	0	TGVIS
FEV1/FVC Ratio	5:43473543:1	ENSG00000248240	Esophagus_Mucosa	0	0	3	0	TGVIS
FEV1/FVC Ratio	5:43473543:1	ENSG00000248554	Adipose_Visceral	0	0	3	0	TGVIS
FEV1/FVC Ratio	5:43473543:1	ENSG00000248554	Artery_Aorta	0	0	3	0	TGVIS
FEV1/FVC Ratio	6:142701158:1	ADGRG6	Adipose_Subcutaneous	0.999918	1	5	1	TGVIS
FEV1/FVC Ratio	6:142701158:1	VTA1	Lung	0	0	5	0	TGVIS
FEV1/FVC Ratio	6:109268050:1	chr6:109452615:109453263:clu_32370:ENSG00000135596.17	Muscle_Skeletal	0	0	3	0	TGVIS
FEV1/FVC Ratio	6:109268050:1	chr6:109476930:109481075:clu_32490:ENSG00000112365.4	Colon_Sigmoid	0	0	3	1	TGVIS
FEV1/FVC Ratio	6:22006676:1	chr6:21979062:21999071:clu_30694:ENSG00000272168.6	Artery_Aorta	0	0	3	0	TGVIS
FEV1/FVC Ratio	6:22006676:1	chr6:21979062:21999071:clu_35692:ENSG00000272168.6	Nerve_Tibial	0.984604	1	3	0	TGVIS
FEV1/FVC Ratio	6:56239955:1	chr6:56528925:56529448:clu_38075:ENSG00000151914.19	Lung	0	0	3	1	TGVIS
FEV1/FVC Ratio	6:57348149:1	chr6:55499299:55514048:clu_35026:ENSG00000146151.12	Adipose_Visceral	0	0	3	0	TGVIS
FEV1/FVC Ratio	6:57348149:1	chr6:56528925:56529448:clu_38075:ENSG00000151914.19	Lung	0	0	3	1	TGVIS
FEV1/FVC Ratio	6:155162163:1	chr6:155260400:155285158:clu_29153:ENSG00000029639.10	Heart_Left_Ventricle	0.988491	1	1	1	TGVIS
FEV1/FVC Ratio	6:155162163:1	chr6:155260400:155285158:clu_29153:ENSG00000235381.1	Heart_Left_Ventricle	0.988491	1	1	1	TGVIS
FEV1/FVC Ratio	7:69329347:1	CT66	Thyroid	0	0	2	1	TGVIS
FEV1/FVC Ratio	7:69329347:1	chr7:69825875:69899286:clu_27421:ENSG00000158321.15	Spleen	0	0	2	0	TGVIS
FEV1/FVC Ratio	7:69329347:1	chr7:70771644:70777103:clu_34916:ENSG00000158321.15	Thyroid	0	0	2	0	TGVIS
FEV1/FVC Ratio	7:69329347:1	chr7:70777174:70781615:clu_28817:ENSG00000158321.15	Artery_Aorta	0	0	2	1	TGVIS
FEV1/FVC Ratio	8:103131300:1	NCALD	Whole_Blood	0	0	3	0	TGVIS
FEV1/FVC Ratio	8:109407785:1	EIF3E	Adipose_Visceral	0	0	3	0	TGVIS
FEV1/FVC Ratio	8:109407785:1	EIF3E	Artery_Tibial	0	0	3	1	TGVIS
FEV1/FVC Ratio	8:109407785:1	EIF3E	Colon_Sigmoid	0	0	3	0	TGVIS
FEV1/FVC Ratio	8:109407785:1	EIF3E	Brain_Cortex	0.990929	1	3	0	TGVIS
FEV1/FVC Ratio	8:109407785:1	EIF3E	Muscle_Skeletal	0	0	3	1	TGVIS
FEV1/FVC Ratio	8:109407785:1	EIF3E	Nerve_Tibial	0	0	3	0	TGVIS
FEV1/FVC Ratio	8:109407785:1	EIF3E	Pancreas	0	0	3	0	TGVIS
FEV1/FVC Ratio	8:109407785:1	EIF3E	Thyroid	0.774331	1	3	1	TGVIS
FEV1/FVC Ratio	8:109407785:1	EMC2	Colon_Transverse	0	0	3	1	TGVIS
FEV1/FVC Ratio	8:109407785:1	EMC2	Small_Intestine	0	0	3	0	TGVIS
FEV1/FVC Ratio	8:109407785:1	RSPO2	Artery_Tibial	0.993622	1	3	0	TGVIS
FEV1/FVC Ratio	8:109407785:1	chr8:108229195:108234998:clu_46134:ENSG00000104408.9	Pancreas	0.170088	0	3	1	TGVIS
FEV1/FVC Ratio	8:109407785:1	chr8:108229195:108234998:clu_47187:ENSG00000104408.9	Adrenal_Gland	0.157619	0	3	1	TGVIS
FEV1/FVC Ratio	8:109407785:1	chr8:108229195:108234998:clu_47659:ENSG00000104408.9	Heart_Left_Ventricle	0.137503	0	3	1	TGVIS
FEV1/FVC Ratio	8:109407785:1	chr8:108229195:108234998:clu_47893:ENSG00000104408.9	Whole_Blood	0.188343	0	3	1	TGVIS
FEV1/FVC Ratio	8:109407785:1	chr8:108229195:108234998:clu_49268:ENSG00000104408.9	Fibroblasts	0.130345	0	3	1	TGVIS
FEV1/FVC Ratio	8:109407785:1	chr8:108229195:108234998:clu_52808:ENSG00000104408.9	Stomach	0.14611	0	3	1	TGVIS
FEV1/FVC Ratio	8:109407785:1	chr8:108229195:108234998:clu_53431:ENSG00000104408.9	Heart_Atrial_Appendage	0.127181	0	3	1	TGVIS
FEV1/FVC Ratio	8:109407785:1	chr8:108229195:108234998:clu_53584:ENSG00000104408.9	Colon_Sigmoid	0.463841	0	3	1	TGVIS
FEV1/FVC Ratio	8:109407785:1	chr8:108229195:108234998:clu_53725:ENSG00000104408.9	Artery_Aorta	0.130369	0	3	1	TGVIS
FEV1/FVC Ratio	8:109407785:1	chr8:108229195:108234998:clu_54075:ENSG00000104408.9	Muscle_Skeletal	0.130357	0	3	1	TGVIS
FEV1/FVC Ratio	8:109407785:1	chr8:108229195:108234998:clu_55579:ENSG00000104408.9	Esophagus_Muscularis	0.136447	0	3	1	TGVIS
FEV1/FVC Ratio	8:109407785:1	chr8:108229195:108234998:clu_55722:ENSG00000104408.9	Esophagus_Mucosa	0.131091	0	3	1	TGVIS
FEV1/FVC Ratio	8:109407785:1	chr8:108229195:108234998:clu_56438:ENSG00000104408.9	Artery_Tibial	0.130357	0	3	1	TGVIS
FEV1/FVC Ratio	8:109407785:1	chr8:108229195:108234998:clu_57726:ENSG00000104408.9	Pituitary	0.875153	1	3	1	TGVIS
FEV1/FVC Ratio	8:109407785:1	chr8:108229195:108234998:clu_58048:ENSG00000104408.9	Colon_Transverse	0.816087	1	3	1	TGVIS
FEV1/FVC Ratio	8:109407785:1	chr8:108229195:108234998:clu_59349:ENSG00000104408.9	Adipose_Visceral	0.130387	0	3	1	TGVIS
FEV1/FVC Ratio	8:109407785:1	chr8:108229195:108234998:clu_61023:ENSG00000104408.9	Adipose_Subcutaneous	0.130851	0	3	1	TGVIS
FEV1/FVC Ratio	8:109407785:1	chr8:108229195:108234998:clu_64757:ENSG00000104408.9	Lung	0.130378	0	3	1	TGVIS
FEV1/FVC Ratio	8:109407785:1	chr8:108229195:108234998:clu_65269:ENSG00000104408.9	Thyroid	0.130358	0	3	1	TGVIS
FEV1/FVC Ratio	8:109407785:1	chr8:108233672:108234998:clu_46134:ENSG00000104408.9	Pancreas	0.159294	0	3	1	TGVIS
FEV1/FVC Ratio	8:109407785:1	chr8:108233672:108234998:clu_47187:ENSG00000104408.9	Adrenal_Gland	0.153704	0	3	1	TGVIS
FEV1/FVC Ratio	8:109407785:1	chr8:108233672:108234998:clu_47659:ENSG00000104408.9	Heart_Left_Ventricle	0.13629	0	3	1	TGVIS
FEV1/FVC Ratio	8:109407785:1	chr8:108233672:108234998:clu_47893:ENSG00000104408.9	Whole_Blood	0.176981	0	3	1	TGVIS
FEV1/FVC Ratio	8:109407785:1	chr8:108233672:108234998:clu_49170:ENSG00000104408.9	Artery_Coronary	0.132547	0	3	1	TGVIS
FEV1/FVC Ratio	8:109407785:1	chr8:108233672:108234998:clu_49268:ENSG00000104408.9	Fibroblasts	0.130339	0	3	1	TGVIS
FEV1/FVC Ratio	8:109407785:1	chr8:108233672:108234998:clu_52522:ENSG00000104408.9	Esophagus_Gastroesophageal_Junction	0.136008	0	3	1	TGVIS
FEV1/FVC Ratio	8:109407785:1	chr8:108233672:108234998:clu_52808:ENSG00000104408.9	Stomach	0.143087	0	3	1	TGVIS
FEV1/FVC Ratio	8:109407785:1	chr8:108233672:108234998:clu_53431:ENSG00000104408.9	Heart_Atrial_Appendage	0.129077	0	3	1	TGVIS
FEV1/FVC Ratio	8:109407785:1	chr8:108233672:108234998:clu_53584:ENSG00000104408.9	Colon_Sigmoid	0.444394	0	3	1	TGVIS
FEV1/FVC Ratio	8:109407785:1	chr8:108233672:108234998:clu_53725:ENSG00000104408.9	Artery_Aorta	0.130363	0	3	1	TGVIS
FEV1/FVC Ratio	8:109407785:1	chr8:108233672:108234998:clu_54075:ENSG00000104408.9	Muscle_Skeletal	0.130357	0	3	1	TGVIS
FEV1/FVC Ratio	8:109407785:1	chr8:108233672:108234998:clu_55579:ENSG00000104408.9	Esophagus_Muscularis	0.133326	0	3	1	TGVIS
FEV1/FVC Ratio	8:109407785:1	chr8:108233672:108234998:clu_55722:ENSG00000104408.9	Esophagus_Mucosa	0.130625	0	3	1	TGVIS
FEV1/FVC Ratio	8:109407785:1	chr8:108233672:108234998:clu_56438:ENSG00000104408.9	Artery_Tibial	0.130357	0	3	1	TGVIS
FEV1/FVC Ratio	8:109407785:1	chr8:108233672:108234998:clu_57726:ENSG00000104408.9	Pituitary	0.805357	1	3	1	TGVIS
FEV1/FVC Ratio	8:109407785:1	chr8:108233672:108234998:clu_58048:ENSG00000104408.9	Colon_Transverse	0.612701	1	3	1	TGVIS
FEV1/FVC Ratio	8:109407785:1	chr8:108233672:108234998:clu_59349:ENSG00000104408.9	Adipose_Visceral	0.130382	0	3	1	TGVIS
FEV1/FVC Ratio	8:109407785:1	chr8:108233672:108234998:clu_61023:ENSG00000104408.9	Adipose_Subcutaneous	0.130734	0	3	1	TGVIS
FEV1/FVC Ratio	8:109407785:1	chr8:108476892:108486512:clu_55725:ENSG00000104412.7	Esophagus_Mucosa	0.919294	1	3	1	TGVIS
FEV1/FVC Ratio	8:13194007:1	chr8:12729332:12731736:clu_46931:ENSG00000154359.12	Whole_Blood	0	0	3	1	TGVIS
FEV1/FVC Ratio	8:97518925:1	SDC2	Esophagus_Gastroesophageal_Junction	0.710185	1	2	1	TGVIS
FEV1/FVC Ratio	8:97518925:1	SDC2	Lung	0.959218	1	2	1	TGVIS
FEV1/FVC Ratio	8:97518925:1	chr8:97029494:97055529:clu_49121:ENSG00000104324.15	Fibroblasts	0.847789	1	2	1	TGVIS
FEV1/FVC Ratio	8:70353897:1	chr8:69638644:69638735:clu_60568:ENSG00000137573.13	Adipose_Subcutaneous	0	0	4	1	TGVIS
FEV1/FVC Ratio	8:70353897:1	chr8:70170379:70174756:clu_53215:ENSG00000140396.12	Colon_Sigmoid	0	0	4	0	TGVIS
FEV1/FVC Ratio	8:70353897:1	chr8:70174859:70213903:clu_53215:ENSG00000140396.12	Colon_Sigmoid	0	0	4	0	TGVIS
FEV1/FVC Ratio	9:98266855:1	PTCH1	Artery_Aorta	0	0	3	0	TGVIS
FEV1/FVC Ratio	9:98266855:1	PTCH1	Esophagus_Mucosa	0	0	3	0	TGVIS
FEV1/FVC Ratio	9:98266855:1	PTCH1	Fibroblasts	0.999039	1	3	1	TGVIS
FEV1/FVC Ratio	9:98266855:1	PTCH1	Heart_Atrial_Appendage	0.921146	1	3	0	TGVIS
FEV1/FVC Ratio	9:98266855:1	PTCH1	Liver	0.880241	1	3	0	TGVIS
FEV1/FVC Ratio	9:98266855:1	PTCH1	Lung	0	0	3	0	TGVIS
FEV1/FVC Ratio	9:98266855:1	PTCH1	Spleen	0.998168	1	3	1	TGVIS
FEV1/FVC Ratio	9:98266855:1	PTCH1	Whole_Blood	0.945409	1	3	1	TGVIS
FEV1/FVC Ratio	9:119234058:2	chr9:116975333:116976114:clu_51489:ENSG00000148219.16	Artery_Aorta	0	0	2	0	TGVIS
FEV1/FVC Ratio	9:4143590:1	chr9:5066712:5069022:clu_52602:ENSG00000096968.13	Artery_Tibial	0	0	2	0	TGVIS
FEV1/FVC Ratio	9:4143590:1	chr9:5066789:5069022:clu_52602:ENSG00000096968.13	Artery_Tibial	0	0	2	0	TGVIS
FEV1/FVC Ratio	9:23583598:1	ELAVL2	Esophagus_Gastroesophageal_Junction	0	0	2	1	TGVIS
FEV1/FVC Ratio	9:23583598:1	ELAVL2	Esophagus_Muscularis	0.997606	1	2	3	TGVIS
FEV1/FVC Ratio	9:88911408:1	ISCA1	Whole_Blood	0.995645	1	3	1	TGVIS
FEV1/FVC Ratio	9:88911408:1	chr9:86266191:86272007:clu_55024:ENSG00000135070.14	Colon_Transverse	0.753041	1	3	1	TGVIS
FEV1/FVC Ratio	9:88911408:1	chr9:86266191:86272007:clu_56283:ENSG00000135070.14	Adipose_Visceral	0.989418	1	3	7	TGVIS
FEV1/FVC Ratio	9:88911408:1	chr9:86266191:86272007:clu_57789:ENSG00000135070.14	Adipose_Subcutaneous	0.995632	1	3	1	TGVIS
FEV1/FVC Ratio	9:88911408:1	chr9:86274242:86282378:clu_51231:ENSG00000135070.14	Muscle_Skeletal	0.754556	1	3	1	TGVIS
FEV1/FVC Ratio	9:88911408:1	chr9:86288744:86301276:clu_61431:ENSG00000083223.17	Lung	0.811695	2	3	1	TGVIS
FEV1/FVC Ratio	9:88911408:1	chr9:86340105:86341002:clu_51240:ENSG00000083223.17	Muscle_Skeletal	0.654076	1	3	1	TGVIS
FEV1/FVC Ratio	9:84677587:1	TLE1	Artery_Tibial	0.350746	0	1	1	TGVIS
FEV1/FVC Ratio	9:84677587:1	chr9:81584305:81584448:clu_46545:ENSG00000196781.14	Artery_Coronary	0.129947	0	1	0	TGVIS
FEV1/FVC Ratio	9:84677587:1	chr9:81584524:81585505:clu_46545:ENSG00000196781.14	Artery_Coronary	0.15858	0	1	0	TGVIS
FEV1/FVC Ratio	9:84677587:1	chr9:81620557:81633348:clu_57711:ENSG00000196781.14	Adipose_Subcutaneous	0.493183	0	1	1	TGVIS
FEV1/FVC Ratio	9:84677587:1	chr9:81634301:81652184:clu_50859:ENSG00000196781.14	Artery_Aorta	0.619394	1	1	0	TGVIS
FEV1/FVC Ratio	9:84677587:1	chr9:81654036:81685676:clu_54952:ENSG00000196781.14	Colon_Transverse	0.378295	0	1	1	TGVIS
FEV1/FVC Ratio	10:12278525:1	CAMK1D	Artery_Aorta	0	0	2	0	TGVIS
FEV1/FVC Ratio	10:12278525:1	CAMK1D	Artery_Tibial	0.998072	1	2	1	TGVIS
FEV1/FVC Ratio	10:12278525:1	CAMK1D	Esophagus_Muscularis	0.97818	1	2	1	TGVIS
FEV1/FVC Ratio	10:12278525:1	ENSG00000228302	Spleen	0	0	2	0	TGVIS
FEV1/FVC Ratio	10:12278525:1	ENSG00000228302	Whole_Blood	0.69913	1	2	0	TGVIS
FEV1/FVC Ratio	10:12278525:1	NUDT5	Whole_Blood	0.968345	1	2	0	TGVIS
FEV1/FVC Ratio	10:12278525:1	chr10:12155931:12156907:clu_9752:ENSG00000065665.20	Adipose_Visceral	0	0	2	0	TGVIS
FEV1/FVC Ratio	10:78315334:2	chr10:76891719:76909966:clu_11123:ENSG00000156113.22	Adipose_Subcutaneous	0.0684732	0	4	1	TGVIS
FEV1/FVC Ratio	10:75601414:1	chr10:73837511:73842169:clu_9796:ENSG00000148660.20	Artery_Aorta	0	0	2	1	TGVIS
FEV1/FVC Ratio	10:65052205:1	JMJD1C	Lung	0	0	4	1	TGVIS
FEV1/FVC Ratio	10:65052205:1	JMJD1C-AS1	Fibroblasts	0.896505	1	4	0	TGVIS
FEV1/FVC Ratio	10:65052205:1	RPL7AP50	Thyroid	0.9421	1	4	1	TGVIS
FEV1/FVC Ratio	10:65052205:1	chr10:63217331:63264651:clu_10809:ENSG00000171988.18	Adipose_Subcutaneous	0	0	4	1	TGVIS
FEV1/FVC Ratio	10:9058671:1	GATA3	Fibroblasts	0.779045	1	4	1	TGVIS
FEV1/FVC Ratio	10:9058671:1	GATA3-AS1	Fibroblasts	0.779045	1	4	1	TGVIS
FEV1/FVC Ratio	10:21819824:1	MIR1915HG	Brain_Cerebellum	0	0	1	3	TGVIS
FEV1/FVC Ratio	10:21819824:1	MIR1915HG	Esophagus_Muscularis	0	0	1	1	TGVIS
FEV1/FVC Ratio	10:21819824:1	MIR1915HG	Islets	0	0	1	1	TGVIS
FEV1/FVC Ratio	10:21819824:1	chr10:21586348:21595331:clu_10797:ENSG00000078403.16	Thyroid	0	0	1	1	TGVIS
FEV1/FVC Ratio	10:21819824:1	chr10:21735235:21740154:clu_10260:ENSG00000078403.16	Adipose_Subcutaneous	0	0	1	3	TGVIS
FEV1/FVC Ratio	11:73036179:1	ARHGEF17-AS1	Lung	0	0	2	1	TGVIS
FEV1/FVC Ratio	11:73036179:1	ENSG00000256448	Muscle_Skeletal	0.99897	1	2	1	TGVIS
FEV1/FVC Ratio	11:73036179:1	RELT	Adipose_Subcutaneous	0.998673	1	2	1	TGVIS
FEV1/FVC Ratio	11:73036179:1	RELT	Colon_Transverse	0	0	2	1	TGVIS
FEV1/FVC Ratio	11:73036179:1	RELT	Nerve_Tibial	0	0	2	0	TGVIS
FEV1/FVC Ratio	11:131970313:1	NTM	Fibroblasts	0.27915	0	2	1	TGVIS
FEV1/FVC Ratio	11:131970313:1	NTM	Nerve_Tibial	0.999578	1	2	1	TGVIS
FEV1/FVC Ratio	11:86448839:1	ENSG00000255250	Adrenal_Gland	0.998416	1	1	1	TGVIS
FEV1/FVC Ratio	11:86448839:1	ENSG00000255250	Muscle_Skeletal	0.99993	1	1	1	TGVIS
FEV1/FVC Ratio	11:13170785:1	RASSF10-DT	Kidney_Tube	0	0	4	0	TGVIS
FEV1/FVC Ratio	11:57369957:1	SERPING1	Thyroid	0	0	1	0	TGVIS
FEV1/FVC Ratio	11:57369957:1	SERPING1	Whole_Blood	0.994494	1	1	0	TGVIS
FEV1/FVC Ratio	11:57369957:1	TMX2	Nerve_Tibial	0.931995	1	1	1	TGVIS
FEV1/FVC Ratio	11:57369957:1	chr11:57328426:57330093:clu_6544:ENSG00000149136.8	Heart_Atrial_Appendage	0.934019	1	1	1	TGVIS
FEV1/FVC Ratio	11:57369957:1	chr11:57530293:57530658:clu_6878:ENSG00000134809.8	Esophagus_Muscularis	0.960895	1	1	1	TGVIS
FEV1/FVC Ratio	12:96240341:1	SNRPF-DT	Adipose_Subcutaneous	2.26568e-05	0	6	8	TGVIS
FEV1/FVC Ratio	12:96240341:1	SNRPF-DT	Liver	0.999869	1	6	1	TGVIS
FEV1/FVC Ratio	12:96240341:1	SNRPF-DT	Lung	1	1	6	7	TGVIS
FEV1/FVC Ratio	12:96240341:1	SNRPF-DT	Nerve_Tibial	2.53983e-05	0	6	8	TGVIS
FEV1/FVC Ratio	12:96240341:1	SNRPF-DT	Thyroid	8.91233e-06	0	6	8	TGVIS
FEV1/FVC Ratio	12:96240341:1	chr12:95787468:95789786:clu_5540:ENSG00000074527.11	Lung	0.986393	1	6	0	TGVIS
FEV1/FVC Ratio	12:96240341:1	chr12:95787468:95790255:clu_5411:ENSG00000074527.11	Adipose_Subcutaneous	0.999266	1	6	1	TGVIS
FEV1/FVC Ratio	12:96240341:1	chr12:95787468:95790255:clu_5514:ENSG00000074527.11	Thyroid	8.13607e-05	0	6	8	TGVIS
FEV1/FVC Ratio	12:96240341:1	chr12:95787468:95790255:clu_5540:ENSG00000074527.11	Lung	1.55391e-05	0	6	7	TGVIS
FEV1/FVC Ratio	12:96240341:1	chr12:95787468:95790255:clu_5551:ENSG00000074527.11	Nerve_Tibial	0.998108	1	6	1	TGVIS
FEV1/FVC Ratio	12:57527283:1	LRP1	Artery_Aorta	0.999338	1	4	0	TGVIS
FEV1/FVC Ratio	13:44820608:1	NUFIP1	Kidney_Glom	0	0	1	1	TGVIS
FEV1/FVC Ratio	13:44820608:1	TSC22D1	Lung	0.993107	1	1	1	TGVIS
FEV1/FVC Ratio	13:99673134:1	ENSG00000260992	Fibroblasts	0	0	1	0	TGVIS
FEV1/FVC Ratio	13:99673134:1	chr13:98807807:98809352:clu_2445:ENSG00000088387.18	Muscle_Skeletal	0	0	1	1	TGVIS
FEV1/FVC Ratio	13:99673134:1	chr13:98955551:98977784:clu_2458:ENSG00000088387.18	Muscle_Skeletal	0.962698	1	1	1	TGVIS
FEV1/FVC Ratio	13:99673134:1	chr13:98955551:99086223:clu_2458:ENSG00000088387.18	Muscle_Skeletal	0.983954	1	1	1	TGVIS
FEV1/FVC Ratio	13:92438720:1	chr13:91756420:91907937:clu_2542:ENSG00000179399.14	Pituitary	0.615335	1	1	1	TGVIS
FEV1/FVC Ratio	14:54419106:1	chr14:53953400:53954626:clu_20987:ENSG00000125378.15	Colon_Transverse	0	0	4	0	TGVIS
FEV1/FVC Ratio	14:54419106:2	DDHD1	Lymphocytes	0	0	4	1	TGVIS
FEV1/FVC Ratio	15:71612514:1	THSD4	Esophagus_Gastroesophageal_Junction	0.998071	1	8	1	TGVIS
FEV1/FVC Ratio	15:71612514:1	THSD4	Kidney_Glom	0	0	8	0	TGVIS
FEV1/FVC Ratio	15:71612514:1	THSD4	Lung	0	0	8	0	TGVIS
FEV1/FVC Ratio	15:84568095:1	ADAMTSL3	Esophagus_Muscularis	0.999874	1	3	1	TGVIS
FEV1/FVC Ratio	15:84568095:1	ADAMTSL3	Stomach	0	0	3	0	TGVIS
FEV1/FVC Ratio	15:84568095:1	chr15:82987384:82989010:clu_18308:ENSG00000169612.3	Muscle_Skeletal	0	0	3	0	TGVIS
FEV1/FVC Ratio	15:84568095:1	chr15:84555070:84569505:clu_21335:ENSG00000189136.8	Nerve_Tibial	0.997601	1	3	1	TGVIS
FEV1/FVC Ratio	15:84568095:1	chr15:84555070:84569505:clu_21335:ENSG00000275120.2	Nerve_Tibial	0.997546	1	3	1	TGVIS
FEV1/FVC Ratio	15:67468285:1	AAGAB	Thyroid	0.842537	2	4	2	TGVIS
FEV1/FVC Ratio	15:51050185:1	FAM227B	Lung	0.998842	1	4	2	TGVIS
FEV1/FVC Ratio	15:51050185:1	SLC27A2	Liver	0.86922	1	4	1	TGVIS
FEV1/FVC Ratio	15:51050185:1	chr15:49017628:49019418:clu_15343:ENSG00000138593.8	Heart_Left_Ventricle	0	0	4	0	TGVIS
FEV1/FVC Ratio	15:51050185:1	chr15:49282085:49283566:clu_15349:ENSG00000156958.14	Heart_Left_Ventricle	0	0	4	0	TGVIS
FEV1/FVC Ratio	15:65176633:1	USP3	Whole_Blood	0.998861	1	6	1	TGVIS
FEV1/FVC Ratio	15:65176633:1	USP3-AS1	Artery_Tibial	0	0	6	1	TGVIS
FEV1/FVC Ratio	15:65176633:1	chr15:63634888:63637505:clu_18560:ENSG00000103657.13	Artery_Tibial	0.906725	1	6	1	TGVIS
FEV1/FVC Ratio	16:75455448:1	ENSG00000261783	Fibroblasts	0.0302993	0	3	2	TGVIS
FEV1/FVC Ratio	16:58058464:1	chr16:58040698:58041617:clu_19016:ENSG00000102996.4	Thyroid	0.99877	2	4	2	TGVIS
FEV1/FVC Ratio	16:58058464:1	chr16:58041415:58041617:clu_19016:ENSG00000102996.4	Thyroid	0.997781	2	4	2	TGVIS
FEV1/FVC Ratio	16:74229992:1	ENSG00000261783	Kidney_Glom	0.925008	1	1	1	TGVIS
FEV1/FVC Ratio	16:74229992:1	chr16:75372568:75395090:clu_19623:ENSG00000153774.8	Thyroid	0.996721	1	1	1	TGVIS
FEV1/FVC Ratio	16:74229992:1	chr16:75372568:75395090:clu_19623:ENSG00000261783.1	Thyroid	0.996721	1	1	1	TGVIS
FEV1/FVC Ratio	17:27980885:1	EFCAB5	Colon_Transverse	0.997798	1	1	0	TGVIS
FEV1/FVC Ratio	17:27980885:1	EFCAB5	Brain_Cortex	0.821389	1	1	1	TGVIS
FEV1/FVC Ratio	17:27980885:1	EFCAB5	Lung	0.996219	1	1	0	TGVIS
FEV1/FVC Ratio	17:27980885:1	SSH2	Esophagus_Muscularis	0.99166	1	1	0	TGVIS
FEV1/FVC Ratio	17:36915540:1	PCGF2	Adipose_Visceral	0.00928891	0	2	1	TGVIS
FEV1/FVC Ratio	17:36915540:1	PCGF2	Artery_Coronary	0.883196	1	2	1	TGVIS
FEV1/FVC Ratio	17:69368168:1	ENSG00000271239	Brain_Cerebellum	0	0	2	0	TGVIS
FEV1/FVC Ratio	17:59286644:1	APPBP2	Kidney_Tube	0	0	1	1	TGVIS
FEV1/FVC Ratio	17:59286644:1	ENSG00000267207	Nerve_Tibial	0.872872	1	1	4	TGVIS
FEV1/FVC Ratio	17:12193443:1	chr17:12958897:12974089:clu_12438:ENSG00000006740.16	Colon_Transverse	0	0	3	1	TGVIS
FEV1/FVC Ratio	17:60720058:1	MRC2	Artery_Aorta	0.999992	1	2	0	TGVIS
FEV1/FVC Ratio	18:8800723:1	ENSG00000272788	Brain_Cerebellum	0.997743	1	2	1	TGVIS
FEV1/FVC Ratio	18:8800723:1	ENSG00000272788	Fibroblasts	0	0	2	1	TGVIS
FEV1/FVC Ratio	18:8800723:1	GACAT2	Fibroblasts	0.995714	1	2	0	TGVIS
FEV1/FVC Ratio	18:8800723:1	MTCL1	Lung	0.999265	1	2	1	TGVIS
FEV1/FVC Ratio	18:8800723:1	chr18:8807060:8809448:clu_21597:ENSG00000168502.17	Fibroblasts	0.989923	1	2	1	TGVIS
FEV1/FVC Ratio	18:8800723:1	chr18:8807060:8809448:clu_23328:ENSG00000168502.17	Esophagus_Gastroesophageal_Junction	0.982697	1	2	1	TGVIS
FEV1/FVC Ratio	18:8800723:1	chr18:8807060:8812979:clu_24788:ENSG00000168502.17	Esophagus_Mucosa	0.994134	1	2	1	TGVIS
FEV1/FVC Ratio	18:8800723:1	chr18:8810198:8812979:clu_21597:ENSG00000168502.17	Fibroblasts	0.998161	1	2	1	TGVIS
FEV1/FVC Ratio	18:8800723:1	chr18:8810198:8812979:clu_23328:ENSG00000168502.17	Esophagus_Gastroesophageal_Junction	0.998967	1	2	1	TGVIS
FEV1/FVC Ratio	18:8800723:1	chr18:9547952:9550052:clu_28388:ENSG00000154845.15	Lung	0	0	2	0	TGVIS
FEV1/FVC Ratio	18:8800723:1	chr18:9595102:9614226:clu_24800:ENSG00000154845.15	Artery_Tibial	0	0	2	0	TGVIS
FEV1/FVC Ratio	18:8800723:1	chr18:9595153:9614226:clu_24800:ENSG00000154845.15	Artery_Tibial	0	0	2	0	TGVIS
FEV1/FVC Ratio	18:20016092:1	GATA6	Artery_Tibial	0	0	2	1	TGVIS
FEV1/FVC Ratio	18:20016092:1	chr18:21768752:21773624:clu_23795:ENSG00000101752.11	Muscle_Skeletal	0	0	2	0	TGVIS
FEV1/FVC Ratio	18:20016092:1	chr18:21773728:21778103:clu_23795:ENSG00000101752.11	Muscle_Skeletal	0	0	2	0	TGVIS
FEV1/FVC Ratio	18:20016092:1	chr18:23214054:23234608:clu_24923:ENSG00000134508.12	Artery_Tibial	0	0	2	0	TGVIS
FEV1/FVC Ratio	19:41117300:1	chr19:40610657:40611152:clu_22416:ENSG00000090006.17	Muscle_Skeletal	0.949443	1	3	1	TGVIS
FEV1/FVC Ratio	19:41117300:1	chr19:40610657:40611859:clu_19861:ENSG00000090006.17	Adrenal_Gland	1	1	3	1	TGVIS
FEV1/FVC Ratio	19:41117300:1	chr19:40610657:40611859:clu_20398:ENSG00000090006.17	Fibroblasts	1	1	3	1	TGVIS
FEV1/FVC Ratio	19:41117300:1	chr19:40611394:40611859:clu_19544:ENSG00000090006.17	Pancreas	0.997771	1	3	1	TGVIS
FEV1/FVC Ratio	19:41117300:1	chr19:40611394:40611859:clu_20309:ENSG00000090006.17	Whole_Blood	0.995867	1	3	1	TGVIS
FEV1/FVC Ratio	19:41117300:1	chr19:40611394:40611859:clu_20398:ENSG00000090006.17	Fibroblasts	1	1	3	1	TGVIS
FEV1/FVC Ratio	19:41117300:1	chr19:40611394:40611859:clu_22416:ENSG00000090006.17	Muscle_Skeletal	1	1	3	1	TGVIS
FEV1/FVC Ratio	20:13526833:1	TASP1	Esophagus_Gastroesophageal_Junction	0.997028	1	2	1	TGVIS
FEV1/FVC Ratio	20:13526833:1	TASP1	Liver	0.993999	1	2	1	TGVIS
FEV1/FVC Ratio	20:33187130:1	ACSS2	Muscle_Skeletal	0.99995	1	1	4	TGVIS
FEV1/FVC Ratio	20:33187130:1	ASIP	Lung	0.848505	1	1	0	TGVIS
FEV1/FVC Ratio	20:33187130:1	DYNLRB1	Kidney_Glom	0	0	1	1	TGVIS
FEV1/FVC Ratio	20:33187130:1	ITCH	Esophagus_Muscularis	0.99995	1	1	4	TGVIS
FEV1/FVC Ratio	20:33187130:1	ITCH	Kidney_Tube	0.999925	1	1	1	TGVIS
FEV1/FVC Ratio	20:33187130:1	ITCH	Thyroid	0.99995	1	1	4	TGVIS
FEV1/FVC Ratio	20:33187130:1	MAP1LC3A	Adipose_Subcutaneous	0.99995	1	1	4	TGVIS
FEV1/FVC Ratio	20:33187130:1	MAP1LC3A	Adipose_Visceral	0.99995	1	1	4	TGVIS
FEV1/FVC Ratio	20:33187130:1	MAP1LC3A	Adrenal_Gland	0.950192	1	1	0	TGVIS
FEV1/FVC Ratio	20:33187130:1	MAP1LC3A	Artery_Aorta	0.99995	1	1	4	TGVIS
FEV1/FVC Ratio	20:33187130:1	MAP1LC3A	Artery_Coronary	0.99995	1	1	4	TGVIS
FEV1/FVC Ratio	20:33187130:1	MAP1LC3A	Artery_Tibial	0.99995	1	1	4	TGVIS
FEV1/FVC Ratio	20:33187130:1	MAP1LC3A	Brain_Cerebellum	0.99995	1	1	4	TGVIS
FEV1/FVC Ratio	20:33187130:1	MAP1LC3A	Colon_Sigmoid	0.99995	1	1	4	TGVIS
FEV1/FVC Ratio	20:33187130:1	MAP1LC3A	Colon_Transverse	0.99995	1	1	4	TGVIS
FEV1/FVC Ratio	20:33187130:1	MAP1LC3A	Brain_Cortex	0.99995	1	1	4	TGVIS
FEV1/FVC Ratio	20:33187130:1	MAP1LC3A	Esophagus_Gastroesophageal_Junction	0.99995	1	1	4	TGVIS
FEV1/FVC Ratio	20:33187130:1	MAP1LC3A	Esophagus_Muscularis	0.99995	1	1	4	TGVIS
FEV1/FVC Ratio	20:33187130:1	MAP1LC3A	Heart_Atrial_Appendage	0.99995	1	1	5	TGVIS
FEV1/FVC Ratio	20:33187130:1	MAP1LC3A	Heart_Left_Ventricle	0.99995	1	1	5	TGVIS
FEV1/FVC Ratio	20:33187130:1	MAP1LC3A	Kidney_Glom	0.860618	1	1	0	TGVIS
FEV1/FVC Ratio	20:33187130:1	MAP1LC3A	Liver	0.99995	2	1	4	TGVIS
FEV1/FVC Ratio	20:33187130:1	MAP1LC3A	Lung	0.99995	1	1	4	TGVIS
FEV1/FVC Ratio	20:33187130:1	MAP1LC3A	Muscle_Skeletal	0.99995	1	1	4	TGVIS
FEV1/FVC Ratio	20:33187130:1	MAP1LC3A	Nerve_Tibial	0.99995	1	1	4	TGVIS
FEV1/FVC Ratio	20:33187130:1	MAP1LC3A	Pancreas	0.99995	1	1	4	TGVIS
FEV1/FVC Ratio	20:33187130:1	MAP1LC3A	Pituitary	0.99995	1	1	5	TGVIS
FEV1/FVC Ratio	20:33187130:1	MAP1LC3A	Spleen	0.99995	1	1	4	TGVIS
FEV1/FVC Ratio	20:33187130:1	MAP1LC3A	Stomach	0.99995	1	1	5	TGVIS
FEV1/FVC Ratio	20:33187130:1	MAP1LC3A	Thyroid	0.99995	1	1	4	TGVIS
FEV1/FVC Ratio	20:33187130:1	chr20:34526149:34526268:clu_30631:ENSG00000125971.16	Nerve_Tibial	0.99995	1	1	6	TGVIS
FEV1/FVC Ratio	20:33187130:1	chr20:34546916:34549905:clu_25801:ENSG00000101460.12	Brain_Cerebellum	0.99995	1	1	5	TGVIS
FEV1/FVC Ratio	20:33187130:1	chr20:34550029:34559208:clu_25801:ENSG00000101460.12	Brain_Cerebellum	0.99995	1	1	5	TGVIS
FEV1/FVC Ratio	20:33187130:1	chr20:34581672:34585437:clu_29802:ENSG00000101464.10	Adipose_Subcutaneous	0.99995	1	1	5	TGVIS
FEV1/FVC Ratio	20:33187130:1	chr20:34928951:34929401:clu_30660:ENSG00000100983.9	Nerve_Tibial	0.99995	1	1	6	TGVIS
FEV1/FVC Ratio	20:39183949:1	chr20:41092587:41097220:clu_30038:ENSG00000198900.5	Adipose_Subcutaneous	0.686899	1	1	0	TGVIS
FEV1/FVC Ratio	21:35368402:1	MRPS6	Esophagus_Muscularis	0	0	4	1	TGVIS
FEV1/FVC Ratio	21:35368402:1	SLC5A3	Esophagus_Gastroesophageal_Junction	0	0	4	0	TGVIS
FEV1/FVC Ratio	21:35368402:1	SLC5A3	Esophagus_Muscularis	0	0	4	0	TGVIS
FEV1/FVC Ratio	21:35368402:2	SLC5A3	Artery_Tibial	0	0	4	1	TGVIS
FEV1/FVC Ratio	22:20786488:1	chr22:20430908:20431745:clu_24137:ENSG00000099910.16	Esophagus_Gastroesophageal_Junction	0	0	6	1	TGVIS
FEV1/FVC Ratio	22:20786488:1	chr22:20430908:20431745:clu_24137:ENSG00000244486.8	Esophagus_Gastroesophageal_Junction	0	0	6	1	TGVIS
FEV1/FVC Ratio	22:18436944:1	MICAL3	Thyroid	0.952962	1	0	0	TGVIS
FEV1/FVC Ratio	22:28181399:1	MN1	Adipose_Visceral	0.97781	1	0	0	TGVIS
Gamma-Glutamyl Transferase	1:16504694:1	CPLANE2	Pancreas	0.921839	1	3	1	TGVIS
Gamma-Glutamyl Transferase	1:155086571:1	EFNA1	Brain_Cerebellum	0.967986	1	4	0	TGVIS
Gamma-Glutamyl Transferase	1:155086571:1	EFNA1	Esophagus_Muscularis	0.545881	1	4	1	TGVIS
Gamma-Glutamyl Transferase	1:155086571:1	EFNA1	Lung	0	0	4	1	TGVIS
Gamma-Glutamyl Transferase	1:155086571:1	IL6R	Kidney_Tube	0	0	4	0	TGVIS
Gamma-Glutamyl Transferase	1:155086571:1	SLC50A1	Esophagus_Mucosa	0.892234	1	4	1	TGVIS
Gamma-Glutamyl Transferase	1:155086571:1	SLC50A1	Fibroblasts	0.000496844	0	4	4	TGVIS
Gamma-Glutamyl Transferase	1:155086571:1	THBS3-AS1	Lung	0.951139	1	4	0	TGVIS
Gamma-Glutamyl Transferase	1:155086571:1	chr1:155131634:155133503:clu_50614:ENSG00000169242.11	Artery_Tibial	0.283343	0	4	0	TGVIS
Gamma-Glutamyl Transferase	1:155086571:1	chr1:155131634:155133503:clu_52116:ENSG00000169242.11	Colon_Transverse	0	0	4	0	TGVIS
Gamma-Glutamyl Transferase	1:155086571:1	chr1:155131634:155133503:clu_54689:ENSG00000169242.11	Adipose_Subcutaneous	0.00837771	0	4	6	TGVIS
Gamma-Glutamyl Transferase	1:155086571:1	chr1:155131634:155133503:clu_56357:ENSG00000169242.11	Nerve_Tibial	0.0418077	0	4	7	TGVIS
Gamma-Glutamyl Transferase	1:155086571:1	chr1:155131634:155133503:clu_58071:ENSG00000169242.11	Lung	0.235195	0	4	1	TGVIS
Gamma-Glutamyl Transferase	1:155086571:1	chr1:155131634:155133730:clu_41498:ENSG00000169242.11	Pancreas	0.815503	1	4	1	TGVIS
Gamma-Glutamyl Transferase	1:155086571:1	chr1:155131634:155133730:clu_42481:ENSG00000169242.11	Adrenal_Gland	0.920536	1	4	1	TGVIS
Gamma-Glutamyl Transferase	1:155086571:1	chr1:155131634:155133730:clu_46226:ENSG00000169242.11	Brain_Cerebellum	0.717028	1	4	1	TGVIS
Gamma-Glutamyl Transferase	1:155086571:1	chr1:155131634:155133730:clu_47124:ENSG00000169242.11	Esophagus_Gastroesophageal_Junction	0.429745	0	4	1	TGVIS
Gamma-Glutamyl Transferase	1:155086571:1	chr1:155131634:155133730:clu_48228:ENSG00000169242.11	Artery_Aorta	0.136766	0	4	1	TGVIS
Gamma-Glutamyl Transferase	1:155086571:1	chr1:155131634:155133730:clu_50169:ENSG00000169242.11	Esophagus_Mucosa	0.000219195	0	4	8	TGVIS
Gamma-Glutamyl Transferase	1:155086571:1	chr1:155131634:155133730:clu_51816:ENSG00000169242.11	Pituitary	0.154032	0	4	1	TGVIS
Gamma-Glutamyl Transferase	1:155086571:1	chr1:155131634:155133730:clu_52116:ENSG00000169242.11	Colon_Transverse	0.266425	0	4	1	TGVIS
Gamma-Glutamyl Transferase	1:155086571:1	chr1:155133568:155133730:clu_42691:ENSG00000169242.11	Heart_Left_Ventricle	0.8485	1	4	1	TGVIS
Gamma-Glutamyl Transferase	1:155086571:1	chr1:155133568:155133730:clu_46226:ENSG00000169242.11	Brain_Cerebellum	0.896504	1	4	0	TGVIS
Gamma-Glutamyl Transferase	1:155086571:1	chr1:155133568:155133730:clu_47850:ENSG00000169242.11	Heart_Atrial_Appendage	0.467044	0	4	1	TGVIS
Gamma-Glutamyl Transferase	1:155086571:1	chr1:155133568:155133730:clu_49815:ENSG00000169242.11	Esophagus_Muscularis	0	0	4	0	TGVIS
Gamma-Glutamyl Transferase	1:155086571:1	chr1:155133568:155133730:clu_50169:ENSG00000169242.11	Esophagus_Mucosa	0.51687	1	4	1	TGVIS
Gamma-Glutamyl Transferase	1:155086571:1	chr1:155133568:155133730:clu_50614:ENSG00000169242.11	Artery_Tibial	0.851152	1	4	1	TGVIS
Gamma-Glutamyl Transferase	1:155086571:1	chr1:155133568:155133730:clu_58071:ENSG00000169242.11	Lung	0.000583776	0	4	5	TGVIS
Gamma-Glutamyl Transferase	1:155086571:1	chr1:155133568:155133730:clu_58533:ENSG00000169242.11	Thyroid	0.096947	0	4	1	TGVIS
Gamma-Glutamyl Transferase	1:155086571:1	chr1:155135598:155136299:clu_54690:ENSG00000169241.17	Adipose_Subcutaneous	0	0	4	0	TGVIS
Gamma-Glutamyl Transferase	1:89293294:1	chr1:88805671:88805891:clu_43175:ENSG00000065243.19	Fibroblasts	0.693978	1	3	1	TGVIS
Gamma-Glutamyl Transferase	1:89293294:1	chr1:88805671:88805891:clu_47457:ENSG00000065243.19	Muscle_Skeletal	0.975615	2	3	1	TGVIS
Gamma-Glutamyl Transferase	1:89293294:1	chr1:88805671:88805891:clu_48677:ENSG00000065243.19	Esophagus_Muscularis	0.997945	1	3	0	TGVIS
Gamma-Glutamyl Transferase	1:89293294:1	chr1:88805671:88805891:clu_48962:ENSG00000065243.19	Esophagus_Mucosa	0.996147	1	3	1	TGVIS
Gamma-Glutamyl Transferase	1:89293294:1	chr1:88805671:88805891:clu_53432:ENSG00000065243.19	Adipose_Subcutaneous	0.999309	5	3	6	TGVIS
Gamma-Glutamyl Transferase	1:89293294:1	chr1:88805671:88805891:clu_57214:ENSG00000065243.19	Thyroid	0.877257	1	3	1	TGVIS
Gamma-Glutamyl Transferase	1:89293294:1	chr1:88806017:88807313:clu_40574:ENSG00000065243.19	Pancreas	0	0	3	0	TGVIS
Gamma-Glutamyl Transferase	1:89293294:1	chr1:88806017:88807313:clu_43175:ENSG00000065243.19	Fibroblasts	0.664287	1	3	1	TGVIS
Gamma-Glutamyl Transferase	1:89293294:1	chr1:88806017:88807313:clu_47145:ENSG00000065243.19	Artery_Aorta	0.999696	7	3	7	TGVIS
Gamma-Glutamyl Transferase	1:89293294:1	chr1:88806017:88807313:clu_47457:ENSG00000065243.19	Muscle_Skeletal	0.98194	2	3	1	TGVIS
Gamma-Glutamyl Transferase	1:89293294:1	chr1:88806017:88807313:clu_48677:ENSG00000065243.19	Esophagus_Muscularis	0.994961	1	3	1	TGVIS
Gamma-Glutamyl Transferase	1:89293294:1	chr1:88806017:88807313:clu_48962:ENSG00000065243.19	Esophagus_Mucosa	0.987138	1	3	1	TGVIS
Gamma-Glutamyl Transferase	1:89293294:1	chr1:88806017:88807313:clu_53432:ENSG00000065243.19	Adipose_Subcutaneous	0.999309	5	3	6	TGVIS
Gamma-Glutamyl Transferase	1:89293294:1	chr1:88949277:88949690:clu_55085:ENSG00000137944.17	Nerve_Tibial	0	0	3	0	TGVIS
Gamma-Glutamyl Transferase	1:89293294:1	chr1:88955225:88961381:clu_44004:ENSG00000137944.17	Spleen	0.971207	1	3	1	TGVIS
Gamma-Glutamyl Transferase	1:89293294:1	chr1:88955225:88961381:clu_57223:ENSG00000137944.17	Thyroid	0.14102	0	3	2	TGVIS
Gamma-Glutamyl Transferase	1:89293294:1	chr1:88962145:88964556:clu_57225:ENSG00000137944.17	Thyroid	0.73442	1	3	1	TGVIS
Gamma-Glutamyl Transferase	1:89293294:1	chr1:88964712:88964829:clu_51997:ENSG00000137944.17	Adipose_Visceral	0.999309	3	3	3	TGVIS
Gamma-Glutamyl Transferase	1:82265905:1	ADGRL2	Liver	0.999232	1	4	1	TGVIS
Gamma-Glutamyl Transferase	1:82265905:1	chr1:81802229:81836885:clu_48877:ENSG00000117114.19	Esophagus_Mucosa	0	0	4	0	TGVIS
Gamma-Glutamyl Transferase	1:82265905:1	chr1:81952142:81955877:clu_45050:ENSG00000117114.19	Brain_Cerebellum	0	0	4	0	TGVIS
Gamma-Glutamyl Transferase	1:101659343:1	DPH5-DT	Pituitary	0	0	4	1	TGVIS
Gamma-Glutamyl Transferase	1:101659343:1	chr1:101013818:101021641:clu_42118:ENSG00000117543.20	Brain_Cortex	0	0	4	0	TGVIS
Gamma-Glutamyl Transferase	1:101659343:2	DPH5-DT	Kidney_Tube	0.887599	1	4	1	TGVIS
Gamma-Glutamyl Transferase	1:101659343:2	DPH5-DT	Spleen	0.975152	1	4	2	TGVIS
Gamma-Glutamyl Transferase	1:101659343:2	chr1:101026061:101086852:clu_48909:ENSG00000233184.6	Esophagus_Muscularis	0	0	4	0	TGVIS
Gamma-Glutamyl Transferase	1:101659343:2	chr1:101077508:101083461:clu_35196:ENSG00000233184.6	Liver	0.972066	1	4	1	TGVIS
Gamma-Glutamyl Transferase	1:101659343:2	chr1:101077508:101083461:clu_40734:ENSG00000233184.6	Pancreas	0.971897	1	4	1	TGVIS
Gamma-Glutamyl Transferase	1:101659343:2	chr1:101077508:101083461:clu_41909:ENSG00000233184.6	Heart_Left_Ventricle	0.981006	1	4	1	TGVIS
Gamma-Glutamyl Transferase	1:101659343:2	chr1:101077508:101083461:clu_42120:ENSG00000233184.6	Brain_Cortex	0	0	4	1	TGVIS
Gamma-Glutamyl Transferase	1:101659343:2	chr1:101077508:101083461:clu_42174:ENSG00000233184.6	Whole_Blood	0.977012	1	4	1	TGVIS
Gamma-Glutamyl Transferase	1:101659343:2	chr1:101077508:101083461:clu_43394:ENSG00000233184.6	Fibroblasts	0.976295	1	4	1	TGVIS
Gamma-Glutamyl Transferase	1:101659343:2	chr1:101077508:101083461:clu_44192:ENSG00000233184.6	Spleen	0.978022	1	4	1	TGVIS
Gamma-Glutamyl Transferase	1:101659343:2	chr1:101077508:101083461:clu_46552:ENSG00000233184.6	Stomach	0	0	4	0	TGVIS
Gamma-Glutamyl Transferase	1:101659343:2	chr1:101077508:101083461:clu_46975:ENSG00000233184.6	Heart_Atrial_Appendage	0.984683	1	4	1	TGVIS
Gamma-Glutamyl Transferase	1:101659343:2	chr1:101077508:101083461:clu_47361:ENSG00000233184.6	Artery_Aorta	0	0	4	1	TGVIS
Gamma-Glutamyl Transferase	1:101659343:2	chr1:101077508:101083461:clu_47682:ENSG00000233184.6	Muscle_Skeletal	0.985579	1	4	1	TGVIS
Gamma-Glutamyl Transferase	1:101659343:2	chr1:101077508:101083461:clu_49182:ENSG00000233184.6	Esophagus_Mucosa	0.97189	1	4	1	TGVIS
Gamma-Glutamyl Transferase	1:101659343:2	chr1:101077508:101083461:clu_51185:ENSG00000233184.6	Colon_Transverse	0.982995	1	4	1	TGVIS
Gamma-Glutamyl Transferase	1:101659343:2	chr1:101077508:101083461:clu_57042:ENSG00000162695.11	Lung	0.986427	1	4	1	TGVIS
Gamma-Glutamyl Transferase	1:101659343:2	chr1:101077508:101083461:clu_57042:ENSG00000233184.6	Lung	0.986427	1	4	1	TGVIS
Gamma-Glutamyl Transferase	1:101659343:2	chr1:101077508:101083461:clu_57472:ENSG00000233184.6	Thyroid	0.976192	1	4	1	TGVIS
Gamma-Glutamyl Transferase	1:101659343:2	chr1:101077508:101086852:clu_43394:ENSG00000233184.6	Fibroblasts	0.977359	1	4	1	TGVIS
Gamma-Glutamyl Transferase	1:101659343:2	chr1:101080613:101083461:clu_41909:ENSG00000233184.6	Heart_Left_Ventricle	0.982212	1	4	1	TGVIS
Gamma-Glutamyl Transferase	1:101659343:2	chr1:101080613:101083461:clu_42120:ENSG00000233184.6	Brain_Cortex	0.975152	1	4	4	TGVIS
Gamma-Glutamyl Transferase	1:101659343:2	chr1:101080613:101083461:clu_43376:ENSG00000233184.6	Artery_Coronary	0.975152	1	4	5	TGVIS
Gamma-Glutamyl Transferase	1:101659343:2	chr1:101080613:101083461:clu_43394:ENSG00000233184.6	Fibroblasts	0.976541	1	4	1	TGVIS
Gamma-Glutamyl Transferase	1:101659343:2	chr1:101080613:101083461:clu_44192:ENSG00000233184.6	Spleen	0.986421	1	4	1	TGVIS
Gamma-Glutamyl Transferase	1:101659343:2	chr1:101080613:101083461:clu_46257:ENSG00000233184.6	Esophagus_Gastroesophageal_Junction	0.979606	1	4	1	TGVIS
Gamma-Glutamyl Transferase	1:101659343:2	chr1:101080613:101083461:clu_46975:ENSG00000233184.6	Heart_Atrial_Appendage	0.976643	1	4	1	TGVIS
Gamma-Glutamyl Transferase	1:101659343:2	chr1:101080613:101083461:clu_47235:ENSG00000233184.6	Colon_Sigmoid	0	0	4	0	TGVIS
Gamma-Glutamyl Transferase	1:101659343:2	chr1:101080613:101083461:clu_48909:ENSG00000233184.6	Esophagus_Muscularis	0.982189	1	4	1	TGVIS
Gamma-Glutamyl Transferase	1:101659343:2	chr1:101080613:101083461:clu_49182:ENSG00000233184.6	Esophagus_Mucosa	0.978327	1	4	1	TGVIS
Gamma-Glutamyl Transferase	1:101659343:2	chr1:101080613:101083461:clu_51185:ENSG00000233184.6	Colon_Transverse	0.98024	1	4	1	TGVIS
Gamma-Glutamyl Transferase	1:101659343:2	chr1:101080613:101083461:clu_52250:ENSG00000233184.6	Adipose_Visceral	0.975152	1	4	4	TGVIS
Gamma-Glutamyl Transferase	1:101659343:2	chr1:101080613:101083461:clu_53705:ENSG00000233184.6	Adipose_Subcutaneous	0.975152	1	4	6	TGVIS
Gamma-Glutamyl Transferase	1:101659343:2	chr1:101080613:101083461:clu_57042:ENSG00000162695.11	Lung	0.984062	1	4	1	TGVIS
Gamma-Glutamyl Transferase	1:101659343:2	chr1:101080613:101083461:clu_57042:ENSG00000233184.6	Lung	0.984062	1	4	1	TGVIS
Gamma-Glutamyl Transferase	1:101659343:2	chr1:101080613:101083461:clu_57472:ENSG00000233184.6	Thyroid	0.975727	1	4	1	TGVIS
Gamma-Glutamyl Transferase	1:178572978:1	C1orf220	Liver	0.939508	1	3	1	TGVIS
Gamma-Glutamyl Transferase	1:178572978:1	ENSG00000273384	Thyroid	0.997462	1	3	1	TGVIS
Gamma-Glutamyl Transferase	1:178572978:1	RALGPS2	Esophagus_Mucosa	0	0	3	1	TGVIS
Gamma-Glutamyl Transferase	1:178572978:2	SEC16B	Fibroblasts	0.985871	1	3	2	TGVIS
Gamma-Glutamyl Transferase	1:178572978:2	SEC16B	Liver	0.989566	2	3	2	TGVIS
Gamma-Glutamyl Transferase	1:178572978:2	SEC16B	Muscle_Skeletal	0.989886	2	3	2	TGVIS
Gamma-Glutamyl Transferase	1:178572978:2	SEC16B	Nerve_Tibial	0.999067	2	3	2	TGVIS
Gamma-Glutamyl Transferase	1:232780848:1	SIPA1L2	Brain_Cortex	0	0	6	0	TGVIS
Gamma-Glutamyl Transferase	1:120518999:1	NOTCH2	Pancreas	0.998681	1	3	1	TGVIS
Gamma-Glutamyl Transferase	1:120518999:1	RNVU1-4	Pituitary	0	0	3	0	TGVIS
Gamma-Glutamyl Transferase	1:120518999:2	chr1:119033388:119034095:clu_41008:ENSG00000116874.11	Pancreas	0	0	3	1	TGVIS
Gamma-Glutamyl Transferase	1:120518999:2	chr1:120504513:120511666:clu_49267:ENSG00000275131.2	Esophagus_Muscularis	0	0	3	1	TGVIS
Gamma-Glutamyl Transferase	1:225874471:1	ENAH	Lung	0.999102	1	1	1	TGVIS
Gamma-Glutamyl Transferase	1:225874471:1	chr1:225922079:225922204:clu_54879:ENSG00000143811.18	Adipose_Visceral	0	0	1	0	TGVIS
Gamma-Glutamyl Transferase	1:205461535:1	CDK18	Colon_Transverse	0.999112	1	2	4	TGVIS
Gamma-Glutamyl Transferase	1:205461535:1	chr1:204433425:204433793:clu_53257:ENSG00000133056.13	Colon_Transverse	0.98602	1	2	1	TGVIS
Gamma-Glutamyl Transferase	1:205461535:1	chr1:204433949:204434439:clu_53257:ENSG00000133056.13	Colon_Transverse	0.996565	1	2	1	TGVIS
Gamma-Glutamyl Transferase	1:224044284:1	ENSG00000188460	Esophagus_Mucosa	0.995101	1	1	0	TGVIS
Gamma-Glutamyl Transferase	1:224044284:1	ENSG00000227621	Esophagus_Mucosa	0.992698	1	1	1	TGVIS
Gamma-Glutamyl Transferase	1:224044284:1	ENSG00000227621	Liver	0.999678	1	1	1	TGVIS
Gamma-Glutamyl Transferase	1:224044284:1	chr1:223772239:223774834:clu_43616:ENSG00000162909.17	Adrenal_Gland	0.999708	1	1	1	TGVIS
Gamma-Glutamyl Transferase	1:224044284:1	chr1:223772239:223774834:clu_44043:ENSG00000162909.17	Brain_Cortex	0.997873	1	1	1	TGVIS
Gamma-Glutamyl Transferase	1:224044284:1	chr1:223772239:223774834:clu_60203:ENSG00000162909.17	Thyroid	0.990166	1	1	1	TGVIS
Gamma-Glutamyl Transferase	1:100024108:1	PALMD	Pancreas	0.999728	1	2	0	TGVIS
Gamma-Glutamyl Transferase	1:107619244:1	PRMT6	Adipose_Subcutaneous	0.999997	1	1	1	TGVIS
Gamma-Glutamyl Transferase	1:107619244:1	PRMT6	Adipose_Visceral	0.999975	1	1	1	TGVIS
Gamma-Glutamyl Transferase	1:107619244:1	PRMT6	Adrenal_Gland	0.999608	1	1	1	TGVIS
Gamma-Glutamyl Transferase	1:107619244:1	PRMT6	Artery_Aorta	0.997508	1	1	1	TGVIS
Gamma-Glutamyl Transferase	1:107619244:1	PRMT6	Artery_Tibial	0.999861	1	1	2	TGVIS
Gamma-Glutamyl Transferase	1:107619244:1	PRMT6	Brain_Cerebellum	0.998503	1	1	1	TGVIS
Gamma-Glutamyl Transferase	1:107619244:1	PRMT6	Colon_Transverse	0.99997	1	1	1	TGVIS
Gamma-Glutamyl Transferase	1:107619244:1	PRMT6	Esophagus_Gastroesophageal_Junction	0	0	1	1	TGVIS
Gamma-Glutamyl Transferase	1:107619244:1	PRMT6	Esophagus_Mucosa	0.999997	1	1	1	TGVIS
Gamma-Glutamyl Transferase	1:107619244:1	PRMT6	Esophagus_Muscularis	0.998439	1	1	1	TGVIS
Gamma-Glutamyl Transferase	1:107619244:1	PRMT6	Heart_Atrial_Appendage	0.689771	1	1	1	TGVIS
Gamma-Glutamyl Transferase	1:107619244:1	PRMT6	Heart_Left_Ventricle	0.996077	1	1	1	TGVIS
Gamma-Glutamyl Transferase	1:107619244:1	PRMT6	Kidney_Glom	0.999791	1	1	1	TGVIS
Gamma-Glutamyl Transferase	1:107619244:1	PRMT6	Kidney_Tube	0.999997	1	1	2	TGVIS
Gamma-Glutamyl Transferase	1:107619244:1	PRMT6	Liver	0.999997	1	1	1	TGVIS
Gamma-Glutamyl Transferase	1:107619244:1	PRMT6	Lung	0.999892	1	1	1	TGVIS
Gamma-Glutamyl Transferase	1:107619244:1	PRMT6	Nerve_Tibial	0.999949	1	1	1	TGVIS
Gamma-Glutamyl Transferase	1:107619244:1	PRMT6	Pancreas	0.972943	1	1	0	TGVIS
Gamma-Glutamyl Transferase	1:107619244:1	PRMT6	Small_Intestine	0.99788	1	1	1	TGVIS
Gamma-Glutamyl Transferase	1:107619244:1	PRMT6	Stomach	0.999957	1	1	1	TGVIS
Gamma-Glutamyl Transferase	1:107619244:1	PRMT6	Thyroid	0.999997	1	1	1	TGVIS
Gamma-Glutamyl Transferase	1:50984962:1	AGBL4	Islets	0	0	2	0	TGVIS
Gamma-Glutamyl Transferase	1:50984962:1	DMRTA2	Esophagus_Mucosa	0.998596	4	2	5	TGVIS
Gamma-Glutamyl Transferase	1:50984962:1	chr1:48663241:48867191:clu_50095:ENSG00000186094.16	Pituitary	0	0	2	0	TGVIS
Gamma-Glutamyl Transferase	1:219726100:1	ENSG00000225920	Adipose_Subcutaneous	0.949312	1	1	1	TGVIS
Gamma-Glutamyl Transferase	1:219726100:1	ENSG00000228536	Adipose_Subcutaneous	0.951667	1	1	1	TGVIS
Gamma-Glutamyl Transferase	1:219726100:1	ENSG00000228536	Kidney_Tube	0.999223	2	1	2	TGVIS
Gamma-Glutamyl Transferase	2:27730940:1	KRTCAP3	Kidney_Glom	0	0	1	1	TGVIS
Gamma-Glutamyl Transferase	2:27730940:1	chr2:27343578:27350314:clu_42601:ENSG00000115207.13	Esophagus_Muscularis	0	0	1	0	TGVIS
Gamma-Glutamyl Transferase	2:27730940:1	chr2:27463181:27470928:clu_48182:ENSG00000138002.14	Nerve_Tibial	0	0	1	1	TGVIS
Gamma-Glutamyl Transferase	2:27730940:1	chr2:27492478:27493389:clu_42641:ENSG00000115226.9	Esophagus_Muscularis	0	0	1	0	TGVIS
Gamma-Glutamyl Transferase	2:27730940:1	chr2:27492790:27493389:clu_41266:ENSG00000115226.9	Artery_Aorta	0	0	1	1	TGVIS
Gamma-Glutamyl Transferase	2:192112050:1	ENSG00000227542	Fibroblasts	1	1	3	3	TGVIS
Gamma-Glutamyl Transferase	2:192112050:1	ENSG00000227542	Nerve_Tibial	0	0	3	0	TGVIS
Gamma-Glutamyl Transferase	2:192112050:1	ENSG00000230611	Adipose_Subcutaneous	1	1	3	3	TGVIS
Gamma-Glutamyl Transferase	2:192112050:1	ENSG00000280083	Adipose_Visceral	1	1	3	2	TGVIS
Gamma-Glutamyl Transferase	2:192112050:1	ENSG00000280083	Adrenal_Gland	0	0	3	0	TGVIS
Gamma-Glutamyl Transferase	2:192112050:1	ENSG00000280083	Artery_Coronary	0.999286	1	3	1	TGVIS
Gamma-Glutamyl Transferase	2:192112050:1	ENSG00000280083	Artery_Tibial	1	1	3	2	TGVIS
Gamma-Glutamyl Transferase	2:192112050:1	ENSG00000280083	Colon_Sigmoid	0	0	3	1	TGVIS
Gamma-Glutamyl Transferase	2:192112050:1	ENSG00000280083	Colon_Transverse	1	1	3	3	TGVIS
Gamma-Glutamyl Transferase	2:192112050:1	ENSG00000280083	Esophagus_Gastroesophageal_Junction	1	1	3	2	TGVIS
Gamma-Glutamyl Transferase	2:192112050:1	ENSG00000280083	Esophagus_Mucosa	0	0	3	1	TGVIS
Gamma-Glutamyl Transferase	2:192112050:1	ENSG00000280083	Esophagus_Muscularis	1	1	3	2	TGVIS
Gamma-Glutamyl Transferase	2:192112050:1	ENSG00000280083	Fibroblasts	1	1	3	3	TGVIS
Gamma-Glutamyl Transferase	2:192112050:1	ENSG00000280083	Heart_Atrial_Appendage	0.998652	1	3	1	TGVIS
Gamma-Glutamyl Transferase	2:192112050:1	ENSG00000280083	Heart_Left_Ventricle	1	1	3	2	TGVIS
Gamma-Glutamyl Transferase	2:192112050:1	ENSG00000280083	Lung	1	1	3	3	TGVIS
Gamma-Glutamyl Transferase	2:192112050:1	ENSG00000280083	Muscle_Skeletal	1	1	3	2	TGVIS
Gamma-Glutamyl Transferase	2:192112050:1	ENSG00000280083	Nerve_Tibial	1	1	3	2	TGVIS
Gamma-Glutamyl Transferase	2:192112050:1	ENSG00000280083	Pancreas	0.999174	1	3	1	TGVIS
Gamma-Glutamyl Transferase	2:192112050:1	ENSG00000280083	Pituitary	0.998707	1	3	1	TGVIS
Gamma-Glutamyl Transferase	2:192112050:1	ENSG00000280083	Small_Intestine	0	0	3	1	TGVIS
Gamma-Glutamyl Transferase	2:192112050:1	ENSG00000280083	Spleen	0	0	3	1	TGVIS
Gamma-Glutamyl Transferase	2:192112050:1	ENSG00000280083	Stomach	1	1	3	3	TGVIS
Gamma-Glutamyl Transferase	2:192112050:1	ENSG00000280083	Thyroid	1	1	3	3	TGVIS
Gamma-Glutamyl Transferase	2:192112050:1	MYO1B	Colon_Transverse	0	0	3	0	TGVIS
Gamma-Glutamyl Transferase	2:192112050:1	STAT4	Adipose_Subcutaneous	1	1	3	4	TGVIS
Gamma-Glutamyl Transferase	2:192112050:1	STAT4	Adipose_Visceral	1	1	3	2	TGVIS
Gamma-Glutamyl Transferase	2:192112050:1	STAT4	Colon_Sigmoid	1	1	3	2	TGVIS
Gamma-Glutamyl Transferase	2:192112050:1	STAT4	Colon_Transverse	0	0	3	1	TGVIS
Gamma-Glutamyl Transferase	2:192112050:1	STAT4	Esophagus_Mucosa	1	1	3	2	TGVIS
Gamma-Glutamyl Transferase	2:192112050:1	STAT4	Heart_Left_Ventricle	0	0	3	1	TGVIS
Gamma-Glutamyl Transferase	2:192112050:1	STAT4	Lung	1	1	3	2	TGVIS
Gamma-Glutamyl Transferase	2:192112050:1	STAT4	Muscle_Skeletal	1	1	3	4	TGVIS
Gamma-Glutamyl Transferase	2:192112050:1	STAT4	Nerve_Tibial	1	1	3	3	TGVIS
Gamma-Glutamyl Transferase	2:192112050:1	STAT4	Pancreas	1	1	3	2	TGVIS
Gamma-Glutamyl Transferase	2:192112050:1	STAT4	Thyroid	1	1	3	2	TGVIS
Gamma-Glutamyl Transferase	2:192112050:1	chr2:191148204:191150947:clu_48269:ENSG00000138378.17	Adipose_Visceral	0.998156	1	3	1	TGVIS
Gamma-Glutamyl Transferase	2:192112050:1	chr2:191148204:191150947:clu_49556:ENSG00000138378.17	Adipose_Subcutaneous	0	0	3	1	TGVIS
Gamma-Glutamyl Transferase	2:192112050:1	chr2:191148204:191150947:clu_52642:ENSG00000138378.17	Lung	0	0	3	1	TGVIS
Gamma-Glutamyl Transferase	2:192112050:1	chr2:191148204:191150947:clu_52971:ENSG00000138378.17	Thyroid	0.999966	1	3	1	TGVIS
Gamma-Glutamyl Transferase	2:192112050:1	chr2:191245626:191276887:clu_39984:ENSG00000128641.18	Fibroblasts	1	1	3	1	TGVIS
Gamma-Glutamyl Transferase	2:192112050:1	chr2:191245626:191276887:clu_45343:ENSG00000128641.18	Esophagus_Mucosa	0.99376	1	3	1	TGVIS
Gamma-Glutamyl Transferase	2:192112050:1	chr2:191245626:191276887:clu_45809:ENSG00000128641.18	Artery_Tibial	0.997453	1	3	1	TGVIS
Gamma-Glutamyl Transferase	2:192112050:1	chr2:191245626:191276887:clu_48271:ENSG00000128641.18	Adipose_Visceral	1	1	3	2	TGVIS
Gamma-Glutamyl Transferase	2:192112050:1	chr2:191245626:191276887:clu_49561:ENSG00000128641.18	Adipose_Subcutaneous	1	1	3	3	TGVIS
Gamma-Glutamyl Transferase	2:192112050:1	chr2:191245626:191276887:clu_51011:ENSG00000128641.18	Nerve_Tibial	0	0	3	1	TGVIS
Gamma-Glutamyl Transferase	2:192112050:1	chr2:191245626:191276887:clu_52645:ENSG00000128641.18	Lung	0.999999	1	3	1	TGVIS
Gamma-Glutamyl Transferase	2:3640142:1	ALLC	Liver	0.99888	1	4	1	TGVIS
Gamma-Glutamyl Transferase	2:3640142:1	chr2:3558998:3561317:clu_42840:ENSG00000234171.2	Artery_Tibial	0	0	4	0	TGVIS
Gamma-Glutamyl Transferase	2:133193729:1	GPR39	Brain_Cerebellum	0	0	2	0	TGVIS
Gamma-Glutamyl Transferase	2:169933741:1	STK39	Adrenal_Gland	0.973857	1	4	1	TGVIS
Gamma-Glutamyl Transferase	2:219136888:1	PNKD	Kidney_Tube	0	0	3	1	TGVIS
Gamma-Glutamyl Transferase	2:227145757:1	ENSG00000261379	Adipose_Subcutaneous	0.991473	1	1	1	TGVIS
Gamma-Glutamyl Transferase	2:227145757:1	ENSG00000272622	Adipose_Subcutaneous	0.998199	1	1	1	TGVIS
Gamma-Glutamyl Transferase	2:227145757:1	ENSG00000272622	Adipose_Visceral	0	0	1	0	TGVIS
Gamma-Glutamyl Transferase	2:227145757:1	IRS1	Adipose_Subcutaneous	0.997627	1	1	1	TGVIS
Gamma-Glutamyl Transferase	2:227145757:1	IRS1	Adipose_Visceral	0.983051	1	1	1	TGVIS
Gamma-Glutamyl Transferase	2:63008414:1	ENSG00000226622	Adipose_Visceral	0.838698	1	1	1	TGVIS
Gamma-Glutamyl Transferase	2:63008414:1	ENSG00000226622	Nerve_Tibial	0.568677	1	1	1	TGVIS
Gamma-Glutamyl Transferase	2:63008414:1	chr2:62502794:62506030:clu_48844:ENSG00000186889.9	Nerve_Tibial	0.999588	1	1	1	TGVIS
Gamma-Glutamyl Transferase	2:121306440:1	INHBB	Liver	0	0	6	0	TGVIS
Gamma-Glutamyl Transferase	2:165528876:1	ENSG00000236283	Nerve_Tibial	0.992076	1	2	1	TGVIS
Gamma-Glutamyl Transferase	2:165528876:1	SCN2A	Nerve_Tibial	0.996569	1	2	1	TGVIS
Gamma-Glutamyl Transferase	2:242793:1	ACP1	Heart_Atrial_Appendage	0.993804	1	3	1	TGVIS
Gamma-Glutamyl Transferase	2:242793:1	ACP1	Whole_Blood	0.907939	1	3	0	TGVIS
Gamma-Glutamyl Transferase	2:242793:1	SH3YL1	Adipose_Subcutaneous	0.999998	1	3	1	TGVIS
Gamma-Glutamyl Transferase	2:242793:1	SH3YL1	Artery_Aorta	0.999998	1	3	1	TGVIS
Gamma-Glutamyl Transferase	2:242793:1	SH3YL1	Artery_Coronary	0.999962	1	3	1	TGVIS
Gamma-Glutamyl Transferase	2:242793:1	SH3YL1	Artery_Tibial	0.999998	1	3	1	TGVIS
Gamma-Glutamyl Transferase	2:242793:1	SH3YL1	Colon_Sigmoid	0.999998	1	3	1	TGVIS
Gamma-Glutamyl Transferase	2:242793:1	SH3YL1	Esophagus_Gastroesophageal_Junction	0.999998	1	3	1	TGVIS
Gamma-Glutamyl Transferase	2:242793:1	SH3YL1	Heart_Atrial_Appendage	0.999998	1	3	1	TGVIS
Gamma-Glutamyl Transferase	2:242793:1	SH3YL1	Heart_Left_Ventricle	0.999998	1	3	1	TGVIS
Gamma-Glutamyl Transferase	2:242793:1	SH3YL1	Muscle_Skeletal	0.999998	1	3	1	TGVIS
Gamma-Glutamyl Transferase	2:242793:1	SH3YL1	Nerve_Tibial	0.999998	1	3	1	TGVIS
Gamma-Glutamyl Transferase	2:242793:1	chr2:219001:221464:clu_42361:ENSG00000035115.21	Esophagus_Mucosa	0.991286	1	3	1	TGVIS
Gamma-Glutamyl Transferase	2:242793:1	chr2:219001:224864:clu_36329:ENSG00000035115.21	Brain_Cortex	0.91819	1	3	1	TGVIS
Gamma-Glutamyl Transferase	2:242793:1	chr2:219001:224864:clu_39155:ENSG00000035115.21	Brain_Cerebellum	0.837474	1	3	1	TGVIS
Gamma-Glutamyl Transferase	2:242793:1	chr2:219001:224864:clu_40444:ENSG00000035115.21	Heart_Atrial_Appendage	0.894074	1	3	1	TGVIS
Gamma-Glutamyl Transferase	2:242793:1	chr2:219001:224864:clu_40766:ENSG00000035115.21	Artery_Aorta	0.239898	0	3	1	TGVIS
Gamma-Glutamyl Transferase	2:242793:1	chr2:219001:224868:clu_36329:ENSG00000035115.21	Brain_Cortex	0.992305	1	3	0	TGVIS
Gamma-Glutamyl Transferase	2:242793:1	chr2:219001:224868:clu_37315:ENSG00000035115.21	Fibroblasts	0.974428	1	3	1	TGVIS
Gamma-Glutamyl Transferase	2:242793:1	chr2:219001:229966:clu_36067:ENSG00000035115.21	Heart_Left_Ventricle	0.301109	0	3	1	TGVIS
Gamma-Glutamyl Transferase	2:242793:1	chr2:219001:229966:clu_36329:ENSG00000035115.21	Brain_Cortex	0.895085	1	3	1	TGVIS
Gamma-Glutamyl Transferase	2:242793:1	chr2:219001:229966:clu_39155:ENSG00000035115.21	Brain_Cerebellum	0.902048	1	3	1	TGVIS
Gamma-Glutamyl Transferase	2:242793:1	chr2:224920:229966:clu_36067:ENSG00000035115.21	Heart_Left_Ventricle	0.316736	0	3	1	TGVIS
Gamma-Glutamyl Transferase	2:242793:1	chr2:224920:229966:clu_39155:ENSG00000035115.21	Brain_Cerebellum	0.936769	1	3	1	TGVIS
Gamma-Glutamyl Transferase	2:242793:1	chr2:230044:230547:clu_35074:ENSG00000035115.21	Pancreas	0.999994	1	3	1	TGVIS
Gamma-Glutamyl Transferase	2:242793:1	chr2:230044:230547:clu_42362:ENSG00000035115.21	Esophagus_Mucosa	0.999998	1	3	1	TGVIS
Gamma-Glutamyl Transferase	2:242793:1	chr2:230044:230547:clu_43863:ENSG00000035115.21	Pituitary	0.997037	1	3	1	TGVIS
Gamma-Glutamyl Transferase	2:242793:1	chr2:230044:230547:clu_44060:ENSG00000035115.21	Colon_Transverse	0.999995	1	3	1	TGVIS
Gamma-Glutamyl Transferase	2:242793:1	chr2:230044:230547:clu_49434:ENSG00000035115.21	Thyroid	0.999995	1	3	1	TGVIS
Gamma-Glutamyl Transferase	2:242793:1	chr2:230044:231023:clu_42362:ENSG00000035115.21	Esophagus_Mucosa	0.999955	1	3	1	TGVIS
Gamma-Glutamyl Transferase	2:242793:1	chr2:230044:231023:clu_43863:ENSG00000035115.21	Pituitary	0.995228	1	3	1	TGVIS
Gamma-Glutamyl Transferase	2:242793:1	chr2:230044:231023:clu_49167:ENSG00000035115.21	Lung	0.960926	1	3	1	TGVIS
Gamma-Glutamyl Transferase	2:242793:1	chr2:230044:231023:clu_49434:ENSG00000035115.21	Thyroid	0.999312	1	3	1	TGVIS
Gamma-Glutamyl Transferase	2:242793:1	chr2:231191:234160:clu_37318:ENSG00000035115.21	Fibroblasts	0	0	3	1	TGVIS
Gamma-Glutamyl Transferase	2:242793:1	chr2:231191:234160:clu_44062:ENSG00000035115.21	Colon_Transverse	0.914854	1	3	1	TGVIS
Gamma-Glutamyl Transferase	2:242793:1	chr2:231191:234160:clu_47608:ENSG00000035115.21	Nerve_Tibial	0	0	3	1	TGVIS
Gamma-Glutamyl Transferase	2:242793:1	chr2:234272:243503:clu_36070:ENSG00000035115.21	Heart_Left_Ventricle	0.999998	1	3	1	TGVIS
Gamma-Glutamyl Transferase	2:242793:1	chr2:234272:243503:clu_37381:ENSG00000035115.21	Artery_Coronary	0.999826	1	3	1	TGVIS
Gamma-Glutamyl Transferase	2:242793:1	chr2:234272:243503:clu_40446:ENSG00000035115.21	Heart_Atrial_Appendage	0.999998	1	3	2	TGVIS
Gamma-Glutamyl Transferase	2:242793:1	chr2:234272:243503:clu_40991:ENSG00000035115.21	Muscle_Skeletal	0.999998	1	3	1	TGVIS
Gamma-Glutamyl Transferase	2:242793:1	chr2:234272:247538:clu_35076:ENSG00000035115.21	Pancreas	0.999998	1	3	1	TGVIS
Gamma-Glutamyl Transferase	2:242793:1	chr2:234272:247538:clu_36070:ENSG00000035115.21	Heart_Left_Ventricle	0.999998	1	3	1	TGVIS
Gamma-Glutamyl Transferase	2:242793:1	chr2:234272:247538:clu_36332:ENSG00000035115.21	Brain_Cortex	0.999986	1	3	1	TGVIS
Gamma-Glutamyl Transferase	2:242793:1	chr2:234272:247538:clu_36380:ENSG00000035115.21	Whole_Blood	0.999998	1	3	1	TGVIS
Gamma-Glutamyl Transferase	2:242793:1	chr2:234272:247538:clu_37317:ENSG00000035115.21	Fibroblasts	0.999998	1	3	1	TGVIS
Gamma-Glutamyl Transferase	2:242793:1	chr2:234272:247538:clu_37381:ENSG00000035115.21	Artery_Coronary	0.999998	1	3	1	TGVIS
Gamma-Glutamyl Transferase	2:242793:1	chr2:234272:247538:clu_39157:ENSG00000035115.21	Brain_Cerebellum	0.999996	1	3	1	TGVIS
Gamma-Glutamyl Transferase	2:242793:1	chr2:234272:247538:clu_39834:ENSG00000035115.21	Esophagus_Gastroesophageal_Junction	0.999998	1	3	1	TGVIS
Gamma-Glutamyl Transferase	2:242793:1	chr2:234272:247538:clu_40106:ENSG00000035115.21	Stomach	0.999998	1	3	1	TGVIS
Gamma-Glutamyl Transferase	2:242793:1	chr2:234272:247538:clu_40446:ENSG00000035115.21	Heart_Atrial_Appendage	0.999998	1	3	1	TGVIS
Gamma-Glutamyl Transferase	2:242793:1	chr2:234272:247538:clu_40717:ENSG00000035115.21	Colon_Sigmoid	0.999998	1	3	1	TGVIS
Gamma-Glutamyl Transferase	2:242793:1	chr2:234272:247538:clu_40768:ENSG00000035115.21	Artery_Aorta	0.999998	1	3	1	TGVIS
Gamma-Glutamyl Transferase	2:242793:1	chr2:234272:247538:clu_40991:ENSG00000035115.21	Muscle_Skeletal	0.999998	1	3	1	TGVIS
Gamma-Glutamyl Transferase	2:242793:1	chr2:234272:247538:clu_42144:ENSG00000035115.21	Esophagus_Muscularis	0.999998	1	3	1	TGVIS
Gamma-Glutamyl Transferase	2:242793:1	chr2:234272:247538:clu_42363:ENSG00000035115.21	Esophagus_Mucosa	0.999998	1	3	2	TGVIS
Gamma-Glutamyl Transferase	2:242793:1	chr2:234272:247538:clu_42765:ENSG00000035115.21	Artery_Tibial	0.999998	1	3	1	TGVIS
Gamma-Glutamyl Transferase	2:242793:1	chr2:234272:247538:clu_43864:ENSG00000035115.21	Pituitary	0.999998	1	3	1	TGVIS
Gamma-Glutamyl Transferase	2:242793:1	chr2:234272:247538:clu_44061:ENSG00000035115.21	Colon_Transverse	0.999998	1	3	1	TGVIS
Gamma-Glutamyl Transferase	2:242793:1	chr2:234272:247538:clu_44953:ENSG00000035115.21	Adipose_Visceral	0.999998	1	3	1	TGVIS
Gamma-Glutamyl Transferase	2:242793:1	chr2:234272:247538:clu_47607:ENSG00000035115.21	Nerve_Tibial	0.999998	1	3	1	TGVIS
Gamma-Glutamyl Transferase	2:242793:1	chr2:243562:247538:clu_35076:ENSG00000035115.21	Pancreas	0.999998	1	3	1	TGVIS
Gamma-Glutamyl Transferase	2:242793:1	chr2:243562:247538:clu_36332:ENSG00000035115.21	Brain_Cortex	0.999971	1	3	1	TGVIS
Gamma-Glutamyl Transferase	2:242793:1	chr2:243562:247538:clu_37381:ENSG00000035115.21	Artery_Coronary	0.999997	1	3	1	TGVIS
Gamma-Glutamyl Transferase	2:242793:1	chr2:243562:247538:clu_39157:ENSG00000035115.21	Brain_Cerebellum	0.999978	1	3	1	TGVIS
Gamma-Glutamyl Transferase	2:242793:1	chr2:243562:247538:clu_39834:ENSG00000035115.21	Esophagus_Gastroesophageal_Junction	0.999967	1	3	1	TGVIS
Gamma-Glutamyl Transferase	2:242793:1	chr2:243562:247538:clu_40106:ENSG00000035115.21	Stomach	0.999998	1	3	1	TGVIS
Gamma-Glutamyl Transferase	2:242793:1	chr2:243562:247538:clu_40717:ENSG00000035115.21	Colon_Sigmoid	0.999997	1	3	1	TGVIS
Gamma-Glutamyl Transferase	2:242793:1	chr2:243562:247538:clu_40768:ENSG00000035115.21	Artery_Aorta	0.999998	1	3	1	TGVIS
Gamma-Glutamyl Transferase	2:242793:1	chr2:243562:247538:clu_42144:ENSG00000035115.21	Esophagus_Muscularis	0.999998	1	3	1	TGVIS
Gamma-Glutamyl Transferase	2:242793:1	chr2:243562:247538:clu_42363:ENSG00000035115.21	Esophagus_Mucosa	0.999998	1	3	1	TGVIS
Gamma-Glutamyl Transferase	2:242793:1	chr2:243562:247538:clu_42765:ENSG00000035115.21	Artery_Tibial	0.999998	1	3	1	TGVIS
Gamma-Glutamyl Transferase	2:242793:1	chr2:243562:247538:clu_43864:ENSG00000035115.21	Pituitary	0.999998	1	3	1	TGVIS
Gamma-Glutamyl Transferase	2:242793:1	chr2:243562:247538:clu_44061:ENSG00000035115.21	Colon_Transverse	0.999998	1	3	1	TGVIS
Gamma-Glutamyl Transferase	2:242793:1	chr2:243562:247538:clu_44953:ENSG00000035115.21	Adipose_Visceral	0.999998	1	3	1	TGVIS
Gamma-Glutamyl Transferase	2:242793:1	chr2:243562:247538:clu_46291:ENSG00000035115.21	Adipose_Subcutaneous	0.999998	1	3	1	TGVIS
Gamma-Glutamyl Transferase	2:242793:1	chr2:243562:247538:clu_47607:ENSG00000035115.21	Nerve_Tibial	0.999998	1	3	1	TGVIS
Gamma-Glutamyl Transferase	2:242793:1	chr2:243562:247538:clu_49168:ENSG00000035115.21	Lung	0.999998	1	3	1	TGVIS
Gamma-Glutamyl Transferase	2:242793:1	chr2:243562:247538:clu_49435:ENSG00000035115.21	Thyroid	0.999998	1	3	1	TGVIS
Gamma-Glutamyl Transferase	2:242793:1	chr2:253115:256207:clu_42364:ENSG00000035115.21	Esophagus_Mucosa	0.999997	1	3	2	TGVIS
Gamma-Glutamyl Transferase	2:242793:1	chr2:253115:260085:clu_37383:ENSG00000035115.21	Artery_Coronary	0	0	3	1	TGVIS
Gamma-Glutamyl Transferase	2:242793:1	chr2:253115:260085:clu_42364:ENSG00000035115.21	Esophagus_Mucosa	0.999975	1	3	1	TGVIS
Gamma-Glutamyl Transferase	2:242793:1	chr2:253115:263984:clu_35077:ENSG00000035115.21	Pancreas	0.999847	1	3	1	TGVIS
Gamma-Glutamyl Transferase	2:242793:1	chr2:253115:263984:clu_40107:ENSG00000035115.21	Stomach	0.999332	1	3	1	TGVIS
Gamma-Glutamyl Transferase	2:242793:1	chr2:253115:263984:clu_43866:ENSG00000035115.21	Pituitary	0.999812	1	3	1	TGVIS
Gamma-Glutamyl Transferase	2:242793:1	chr2:253115:263984:clu_44063:ENSG00000035115.21	Colon_Transverse	0.999995	1	3	1	TGVIS
Gamma-Glutamyl Transferase	2:242793:1	chr2:253115:263984:clu_49170:ENSG00000035115.21	Lung	0.996108	1	3	1	TGVIS
Gamma-Glutamyl Transferase	2:242793:1	chr2:253115:263984:clu_49436:ENSG00000035115.21	Thyroid	0.826578	2	3	2	TGVIS
Gamma-Glutamyl Transferase	2:242793:1	chr2:253115:264084:clu_35077:ENSG00000035115.21	Pancreas	0.999843	1	3	1	TGVIS
Gamma-Glutamyl Transferase	2:242793:1	chr2:253115:264084:clu_42364:ENSG00000035115.21	Esophagus_Mucosa	0.999991	1	3	2	TGVIS
Gamma-Glutamyl Transferase	2:242793:1	chr2:253115:264084:clu_49436:ENSG00000035115.21	Thyroid	0.999688	1	3	1	TGVIS
Gamma-Glutamyl Transferase	2:242793:1	chr2:253115:264542:clu_42364:ENSG00000035115.21	Esophagus_Mucosa	0.999095	1	3	2	TGVIS
Gamma-Glutamyl Transferase	2:242793:1	chr2:253115:264782:clu_42767:ENSG00000035115.21	Artery_Tibial	0.962608	1	3	1	TGVIS
Gamma-Glutamyl Transferase	2:242793:1	chr2:253115:264782:clu_43866:ENSG00000035115.21	Pituitary	0	0	3	0	TGVIS
Gamma-Glutamyl Transferase	2:242793:1	chr2:253115:264782:clu_44063:ENSG00000035115.21	Colon_Transverse	0.993512	1	3	0	TGVIS
Gamma-Glutamyl Transferase	2:242793:1	chr2:253115:264782:clu_49170:ENSG00000035115.21	Lung	0	0	3	1	TGVIS
Gamma-Glutamyl Transferase	2:242793:1	chr2:253115:264782:clu_49436:ENSG00000035115.21	Thyroid	0.989369	1	3	1	TGVIS
Gamma-Glutamyl Transferase	2:242793:1	chr2:260702:262631:clu_35077:ENSG00000035115.21	Pancreas	0	0	3	1	TGVIS
Gamma-Glutamyl Transferase	2:242793:1	chr2:260702:262631:clu_42364:ENSG00000035115.21	Esophagus_Mucosa	0.999543	1	3	1	TGVIS
Gamma-Glutamyl Transferase	2:242793:1	chr2:260702:262631:clu_44063:ENSG00000035115.21	Colon_Transverse	0	0	3	0	TGVIS
Gamma-Glutamyl Transferase	2:242793:1	chr2:262750:263211:clu_43866:ENSG00000035115.21	Pituitary	0	0	3	0	TGVIS
Gamma-Glutamyl Transferase	2:242793:1	chr2:262786:263211:clu_43866:ENSG00000035115.21	Pituitary	0	0	3	0	TGVIS
Gamma-Glutamyl Transferase	2:242793:1	chr2:262786:263211:clu_49436:ENSG00000035115.21	Thyroid	0	0	3	1	TGVIS
Gamma-Glutamyl Transferase	2:75720568:1	SEMA4F	Pituitary	0.496777	0	1	1	TGVIS
Gamma-Glutamyl Transferase	2:75720568:1	chr2:74535454:74535588:clu_43755:ENSG00000115318.11	Esophagus_Mucosa	0.703698	1	1	1	TGVIS
Gamma-Glutamyl Transferase	2:75720568:1	chr2:74535755:74535996:clu_43755:ENSG00000115318.11	Esophagus_Mucosa	0.618227	1	1	1	TGVIS
Gamma-Glutamyl Transferase	3:170727739:1	chr3:171005472:171007148:clu_29957:ENSG00000163581.13	Liver	0	0	2	0	TGVIS
Gamma-Glutamyl Transferase	3:37007396:1	ENSG00000271993	Artery_Tibial	0	0	1	0	TGVIS
Gamma-Glutamyl Transferase	3:37007396:1	ENSG00000271993	Lung	0	0	1	0	TGVIS
Gamma-Glutamyl Transferase	3:37007396:1	ENSG00000272334	Pituitary	0	0	1	0	TGVIS
Gamma-Glutamyl Transferase	3:37007396:1	EPM2AIP1	Thyroid	1	1	1	8	TGVIS
Gamma-Glutamyl Transferase	3:37007396:1	GOLGA4-AS1	Kidney_Tube	0.998639	1	1	1	TGVIS
Gamma-Glutamyl Transferase	3:37007396:1	LRRFIP2	Artery_Aorta	1	1	1	8	TGVIS
Gamma-Glutamyl Transferase	3:37007396:1	LRRFIP2	Artery_Tibial	1	1	1	8	TGVIS
Gamma-Glutamyl Transferase	3:37007396:1	LRRFIP2	Brain_Cortex	1	1	1	6	TGVIS
Gamma-Glutamyl Transferase	3:37007396:1	LRRFIP2	Esophagus_Gastroesophageal_Junction	0.999999	1	1	5	TGVIS
Gamma-Glutamyl Transferase	3:37007396:1	LRRFIP2	Esophagus_Muscularis	1.77271e-08	0	1	5	TGVIS
Gamma-Glutamyl Transferase	3:37007396:1	LRRFIP2	Kidney_Tube	0.830153	1	1	1	TGVIS
Gamma-Glutamyl Transferase	3:37007396:1	LRRFIP2	Muscle_Skeletal	1.77271e-08	0	1	5	TGVIS
Gamma-Glutamyl Transferase	3:37007396:1	LRRFIP2	Nerve_Tibial	1	1	1	8	TGVIS
Gamma-Glutamyl Transferase	3:37007396:1	LRRFIP2	Pancreas	0	0	1	1	TGVIS
Gamma-Glutamyl Transferase	3:37007396:1	LRRFIP2	Thyroid	1.77271e-08	0	1	5	TGVIS
Gamma-Glutamyl Transferase	3:37007396:1	LRRFIP2	Whole_Blood	1.7731e-08	0	1	6	TGVIS
Gamma-Glutamyl Transferase	3:37007396:1	MLH1	Muscle_Skeletal	1	1	1	8	TGVIS
Gamma-Glutamyl Transferase	3:37007396:1	chr3:36996709:37000955:clu_43266:ENSG00000076242.14	Adipose_Subcutaneous	1	1	1	8	TGVIS
Gamma-Glutamyl Transferase	3:37007396:1	chr3:36996709:37000955:clu_44471:ENSG00000076242.14	Nerve_Tibial	0	0	1	1	TGVIS
Gamma-Glutamyl Transferase	3:37007396:1	chr3:37028932:37040186:clu_39930:ENSG00000076242.14	Artery_Tibial	0	0	1	1	TGVIS
Gamma-Glutamyl Transferase	3:37007396:1	chr3:37040294:37047519:clu_38087:ENSG00000076242.14	Artery_Aorta	0	0	1	1	TGVIS
Gamma-Glutamyl Transferase	3:37007396:1	chr3:37040294:37047519:clu_46200:ENSG00000076242.14	Thyroid	0	0	1	0	TGVIS
Gamma-Glutamyl Transferase	3:37007396:1	chr3:37083806:37091467:clu_46202:ENSG00000093167.17	Thyroid	1	1	1	4	TGVIS
Gamma-Glutamyl Transferase	3:37007396:1	chr3:37083806:37094792:clu_46202:ENSG00000093167.17	Thyroid	1	2	1	7	TGVIS
Gamma-Glutamyl Transferase	3:37007396:1	chr3:37091538:37094792:clu_46202:ENSG00000093167.17	Thyroid	1	1	1	3	TGVIS
Gamma-Glutamyl Transferase	3:37007396:1	chr3:37096660:37102924:clu_33612:ENSG00000093167.17	Heart_Left_Ventricle	0.0284264	0	1	4	TGVIS
Gamma-Glutamyl Transferase	3:37007396:1	chr3:37096660:37102924:clu_37276:ENSG00000093167.17	Esophagus_Gastroesophageal_Junction	1	1	1	4	TGVIS
Gamma-Glutamyl Transferase	3:37007396:1	chr3:37096660:37102924:clu_37696:ENSG00000093167.17	Heart_Atrial_Appendage	1	1	1	8	TGVIS
Gamma-Glutamyl Transferase	3:37007396:1	chr3:37096660:37102924:clu_38010:ENSG00000093167.17	Colon_Sigmoid	0.992252	1	1	2	TGVIS
Gamma-Glutamyl Transferase	3:37007396:1	chr3:37096660:37102924:clu_38090:ENSG00000093167.17	Artery_Aorta	1.77271e-08	0	1	5	TGVIS
Gamma-Glutamyl Transferase	3:37007396:1	chr3:37096660:37102924:clu_39419:ENSG00000093167.17	Esophagus_Muscularis	1	1	1	8	TGVIS
Gamma-Glutamyl Transferase	3:37007396:1	chr3:37096660:37102924:clu_39934:ENSG00000093167.17	Artery_Tibial	1.77271e-08	0	1	6	TGVIS
Gamma-Glutamyl Transferase	3:37007396:1	chr3:37096660:37102924:clu_41161:ENSG00000093167.17	Colon_Transverse	1	1	1	2	TGVIS
Gamma-Glutamyl Transferase	3:37007396:1	chr3:37096660:37105455:clu_33612:ENSG00000093167.17	Heart_Left_Ventricle	1	1	1	8	TGVIS
Gamma-Glutamyl Transferase	3:37007396:1	chr3:37096660:37105455:clu_37696:ENSG00000093167.17	Heart_Atrial_Appendage	1	1	1	8	TGVIS
Gamma-Glutamyl Transferase	3:37007396:1	chr3:37096660:37105455:clu_38240:ENSG00000093167.17	Muscle_Skeletal	1	1	1	8	TGVIS
Gamma-Glutamyl Transferase	3:37007396:1	chr3:37096660:37105455:clu_39419:ENSG00000093167.17	Esophagus_Muscularis	0.999999	1	1	2	TGVIS
Gamma-Glutamyl Transferase	3:37007396:1	chr3:37096660:37105455:clu_39934:ENSG00000093167.17	Artery_Tibial	1	1	1	7	TGVIS
Gamma-Glutamyl Transferase	3:37007396:1	chr3:37096660:37121492:clu_46203:ENSG00000093167.17	Thyroid	1	1	1	2	TGVIS
Gamma-Glutamyl Transferase	3:37007396:1	chr3:37096660:37129063:clu_46203:ENSG00000093167.17	Thyroid	1	1	1	8	TGVIS
Gamma-Glutamyl Transferase	3:37007396:1	chr3:37103013:37105455:clu_33612:ENSG00000093167.17	Heart_Left_Ventricle	0.999973	1	1	4	TGVIS
Gamma-Glutamyl Transferase	3:37007396:1	chr3:37103013:37105455:clu_37276:ENSG00000093167.17	Esophagus_Gastroesophageal_Junction	0.999965	1	1	2	TGVIS
Gamma-Glutamyl Transferase	3:37007396:1	chr3:37103013:37105455:clu_37696:ENSG00000093167.17	Heart_Atrial_Appendage	1	1	1	8	TGVIS
Gamma-Glutamyl Transferase	3:37007396:1	chr3:37103013:37105455:clu_38010:ENSG00000093167.17	Colon_Sigmoid	1	1	1	3	TGVIS
Gamma-Glutamyl Transferase	3:37007396:1	chr3:37103013:37105455:clu_38240:ENSG00000093167.17	Muscle_Skeletal	0	0	1	0	TGVIS
Gamma-Glutamyl Transferase	3:37007396:1	chr3:37103013:37105455:clu_39419:ENSG00000093167.17	Esophagus_Muscularis	0.000260946	0	1	8	TGVIS
Gamma-Glutamyl Transferase	3:37007396:1	chr3:37103013:37105455:clu_39934:ENSG00000093167.17	Artery_Tibial	1.77271e-08	0	1	7	TGVIS
Gamma-Glutamyl Transferase	3:37007396:1	chr3:37121536:37121635:clu_46203:ENSG00000093167.17	Thyroid	1	1	1	2	TGVIS
Gamma-Glutamyl Transferase	3:37007396:1	chr3:37121691:37127630:clu_37696:ENSG00000093167.17	Heart_Atrial_Appendage	0.952787	1	1	1	TGVIS
Gamma-Glutamyl Transferase	3:37007396:1	chr3:37121691:37129063:clu_46203:ENSG00000093167.17	Thyroid	0.99594	1	1	0	TGVIS
Gamma-Glutamyl Transferase	3:37007396:1	chr3:37127680:37129063:clu_37696:ENSG00000093167.17	Heart_Atrial_Appendage	0.997227	1	1	0	TGVIS
Gamma-Glutamyl Transferase	3:37007396:1	chr3:37149038:37174539:clu_28357:ENSG00000093167.17	Liver	0.998476	1	1	2	TGVIS
Gamma-Glutamyl Transferase	3:37007396:1	chr3:37149038:37174539:clu_33617:ENSG00000093167.17	Heart_Left_Ventricle	0.989418	1	1	0	TGVIS
Gamma-Glutamyl Transferase	3:37007396:1	chr3:37149038:37174539:clu_34038:ENSG00000093167.17	Whole_Blood	1	1	1	8	TGVIS
Gamma-Glutamyl Transferase	3:37007396:1	chr3:37149038:37174539:clu_34890:ENSG00000093167.17	Fibroblasts	1	1	1	8	TGVIS
Gamma-Glutamyl Transferase	3:37007396:1	chr3:37149038:37174539:clu_35754:ENSG00000093167.17	Spleen	1	1	1	3	TGVIS
Gamma-Glutamyl Transferase	3:37007396:1	chr3:37149038:37174539:clu_37279:ENSG00000093167.17	Esophagus_Gastroesophageal_Junction	0.420444	0	1	8	TGVIS
Gamma-Glutamyl Transferase	3:37007396:1	chr3:37149038:37174539:clu_38013:ENSG00000093167.17	Colon_Sigmoid	1	1	1	2	TGVIS
Gamma-Glutamyl Transferase	3:37007396:1	chr3:37149038:37174539:clu_38093:ENSG00000093167.17	Artery_Aorta	1.77271e-08	0	1	6	TGVIS
Gamma-Glutamyl Transferase	3:37007396:1	chr3:37149038:37174539:clu_38243:ENSG00000093167.17	Muscle_Skeletal	1	1	1	8	TGVIS
Gamma-Glutamyl Transferase	3:37007396:1	chr3:37149038:37174539:clu_39423:ENSG00000093167.17	Esophagus_Muscularis	1	2	1	8	TGVIS
Gamma-Glutamyl Transferase	3:37007396:1	chr3:37149038:37174539:clu_39515:ENSG00000093167.17	Esophagus_Mucosa	1	1	1	8	TGVIS
Gamma-Glutamyl Transferase	3:37007396:1	chr3:37149038:37174539:clu_41163:ENSG00000093167.17	Colon_Transverse	0.0371555	0	1	8	TGVIS
Gamma-Glutamyl Transferase	3:37007396:1	chr3:37149038:37174539:clu_42018:ENSG00000093167.17	Adipose_Visceral	1	1	1	8	TGVIS
Gamma-Glutamyl Transferase	3:37007396:1	chr3:37149038:37174539:clu_43278:ENSG00000093167.17	Adipose_Subcutaneous	1.77271e-08	0	1	5	TGVIS
Gamma-Glutamyl Transferase	3:37007396:1	chr3:37149038:37174539:clu_44479:ENSG00000093167.17	Nerve_Tibial	0.0152531	0	1	8	TGVIS
Gamma-Glutamyl Transferase	3:37007396:1	chr3:37149038:37174539:clu_45784:ENSG00000093167.17	Lung	1	1	1	8	TGVIS
Gamma-Glutamyl Transferase	3:37007396:1	chr3:37149038:37174539:clu_46206:ENSG00000093167.17	Thyroid	1	1	1	8	TGVIS
Gamma-Glutamyl Transferase	3:37007396:1	chr3:37173026:37174539:clu_34038:ENSG00000093167.17	Whole_Blood	0.148647	0	1	2	TGVIS
Gamma-Glutamyl Transferase	3:37007396:1	chr3:37173194:37174539:clu_28357:ENSG00000093167.17	Liver	0.999972	1	1	8	TGVIS
Gamma-Glutamyl Transferase	3:37007396:1	chr3:37173194:37174539:clu_32704:ENSG00000093167.17	Pancreas	0.992775	1	1	2	TGVIS
Gamma-Glutamyl Transferase	3:37007396:1	chr3:37173194:37174539:clu_33617:ENSG00000093167.17	Heart_Left_Ventricle	0.999999	1	1	8	TGVIS
Gamma-Glutamyl Transferase	3:37007396:1	chr3:37173194:37174539:clu_35754:ENSG00000093167.17	Spleen	1	1	1	8	TGVIS
Gamma-Glutamyl Transferase	3:37007396:1	chr3:37173194:37174539:clu_37466:ENSG00000093167.17	Stomach	1	1	1	8	TGVIS
Gamma-Glutamyl Transferase	3:37007396:1	chr3:37173194:37174539:clu_38013:ENSG00000093167.17	Colon_Sigmoid	0.774795	2	1	8	TGVIS
Gamma-Glutamyl Transferase	3:37007396:1	chr3:37173194:37174539:clu_39423:ENSG00000093167.17	Esophagus_Muscularis	4.08354e-06	0	1	7	TGVIS
Gamma-Glutamyl Transferase	3:37007396:1	chr3:37173194:37174539:clu_41163:ENSG00000093167.17	Colon_Transverse	0.000253994	0	1	8	TGVIS
Gamma-Glutamyl Transferase	3:37007396:1	chr3:37174605:37175818:clu_33617:ENSG00000093167.17	Heart_Left_Ventricle	0.00429466	0	1	3	TGVIS
Gamma-Glutamyl Transferase	3:37007396:1	chr3:37174605:37175818:clu_38014:ENSG00000093167.17	Colon_Sigmoid	0.999999	1	1	3	TGVIS
Gamma-Glutamyl Transferase	3:37007396:1	chr3:37174605:37175818:clu_43279:ENSG00000093167.17	Adipose_Subcutaneous	1	1	1	8	TGVIS
Gamma-Glutamyl Transferase	3:172294500:1	chr3:172378436:172380966:clu_40301:ENSG00000075420.12	Artery_Aorta	0	0	8	1	TGVIS
Gamma-Glutamyl Transferase	3:160110255:1	IFT80	Artery_Coronary	0	0	1	1	TGVIS
Gamma-Glutamyl Transferase	3:160110255:1	IFT80	Artery_Tibial	9.34728e-12	0	1	5	TGVIS
Gamma-Glutamyl Transferase	3:160110255:1	IFT80	Heart_Left_Ventricle	1.31691e-11	0	1	5	TGVIS
Gamma-Glutamyl Transferase	3:160110255:1	IFT80	Nerve_Tibial	0.000912054	0	1	5	TGVIS
Gamma-Glutamyl Transferase	3:160110255:1	SMC4	Artery_Coronary	1.73832e-06	0	1	4	TGVIS
Gamma-Glutamyl Transferase	3:160110255:1	SMC4	Muscle_Skeletal	1.51469e-10	0	1	5	TGVIS
Gamma-Glutamyl Transferase	3:160110255:1	SMC4	Whole_Blood	1.31923e-11	0	1	5	TGVIS
Gamma-Glutamyl Transferase	3:160110255:1	TRIM59	Artery_Coronary	0.000399421	0	1	2	TGVIS
Gamma-Glutamyl Transferase	3:160110255:1	TRIM59	Muscle_Skeletal	0	0	1	1	TGVIS
Gamma-Glutamyl Transferase	3:160110255:1	chr3:160412453:160413473:clu_37682:ENSG00000113810.15	Spleen	0	0	1	0	TGVIS
Gamma-Glutamyl Transferase	3:160110255:1	chr3:160412453:160413473:clu_39286:ENSG00000113810.15	Esophagus_Gastroesophageal_Junction	0	0	1	1	TGVIS
Gamma-Glutamyl Transferase	3:160110255:1	chr3:160412849:160413473:clu_37682:ENSG00000113810.15	Spleen	0	0	1	0	TGVIS
Gamma-Glutamyl Transferase	3:160110255:1	chr3:160412849:160413473:clu_42142:ENSG00000113810.15	Artery_Tibial	5.13941e-08	0	1	4	TGVIS
Gamma-Glutamyl Transferase	3:160110255:1	chr3:160412849:160413473:clu_44310:ENSG00000113810.15	Adipose_Visceral	1.34491e-11	0	1	6	TGVIS
Gamma-Glutamyl Transferase	3:4758244:1	BHLHE40-AS1	Adrenal_Gland	0	0	4	0	TGVIS
Gamma-Glutamyl Transferase	3:4758244:3	BHLHE40	Fibroblasts	0.938752	1	4	1	TGVIS
Gamma-Glutamyl Transferase	3:12360357:1	chr3:12289134:12312380:clu_45398:ENSG00000132170.19	Lung	0	0	4	0	TGVIS
Gamma-Glutamyl Transferase	3:124339527:1	KALRN	Liver	0	0	2	0	TGVIS
Gamma-Glutamyl Transferase	3:124339527:1	KALRN	Whole_Blood	0	0	2	1	TGVIS
Gamma-Glutamyl Transferase	3:124339527:1	chr3:124563089:124632420:clu_42780:ENSG00000160145.15	Colon_Transverse	0	0	2	1	TGVIS
Gamma-Glutamyl Transferase	3:124339527:1	chr3:124584906:124632420:clu_42780:ENSG00000160145.15	Colon_Transverse	0	0	2	1	TGVIS
Gamma-Glutamyl Transferase	3:124339527:1	chr3:124671898:124674361:clu_34049:ENSG00000160145.15	Pancreas	0	0	2	1	TGVIS
Gamma-Glutamyl Transferase	3:124339527:1	chr3:124671898:124674364:clu_34049:ENSG00000160145.15	Pancreas	0	0	2	1	TGVIS
Gamma-Glutamyl Transferase	3:47154596:1	BOLA2P2	Fibroblasts	0.24223	0	1	1	TGVIS
Gamma-Glutamyl Transferase	3:47154596:1	CCDC12	Adipose_Subcutaneous	0	0	1	0	TGVIS
Gamma-Glutamyl Transferase	3:47154596:1	CCDC12	Lung	0.999921	1	1	1	TGVIS
Gamma-Glutamyl Transferase	3:47154596:1	ELP6	Adipose_Visceral	0.984874	1	1	0	TGVIS
Gamma-Glutamyl Transferase	3:47154596:1	ELP6	Esophagus_Mucosa	0.894047	1	1	1	TGVIS
Gamma-Glutamyl Transferase	3:47154596:1	ELP6	Liver	0	0	1	1	TGVIS
Gamma-Glutamyl Transferase	3:47154596:1	ELP6	Pancreas	0.996195	1	1	0	TGVIS
Gamma-Glutamyl Transferase	3:47154596:1	ENSG00000236409	Nerve_Tibial	0	0	1	0	TGVIS
Gamma-Glutamyl Transferase	3:47154596:1	ENSG00000260236	Adipose_Subcutaneous	0	0	1	0	TGVIS
Gamma-Glutamyl Transferase	3:47154596:1	ENSG00000260236	Brain_Cortex	0.942711	1	1	1	TGVIS
Gamma-Glutamyl Transferase	3:47154596:1	ENSG00000260236	Nerve_Tibial	0.858326	1	1	1	TGVIS
Gamma-Glutamyl Transferase	3:47154596:1	ENSG00000260236	Thyroid	0.950886	1	1	1	TGVIS
Gamma-Glutamyl Transferase	3:47154596:1	NBEAL2	Brain_Cerebellum	0.999812	1	1	1	TGVIS
Gamma-Glutamyl Transferase	3:47154596:1	NBEAL2	Esophagus_Gastroesophageal_Junction	0	0	1	1	TGVIS
Gamma-Glutamyl Transferase	3:47154596:1	NBEAL2	Esophagus_Muscularis	0.999954	1	1	1	TGVIS
Gamma-Glutamyl Transferase	3:47154596:1	NBEAL2	Heart_Atrial_Appendage	0.997475	1	1	0	TGVIS
Gamma-Glutamyl Transferase	3:47154596:1	NBEAL2	Heart_Left_Ventricle	0.994015	1	1	0	TGVIS
Gamma-Glutamyl Transferase	3:47154596:1	NBEAL2	Muscle_Skeletal	0.999543	1	1	1	TGVIS
Gamma-Glutamyl Transferase	3:47154596:1	NBEAL2	Thyroid	0.999998	1	1	3	TGVIS
Gamma-Glutamyl Transferase	3:47154596:1	PTPN23	Adipose_Subcutaneous	0	0	1	1	TGVIS
Gamma-Glutamyl Transferase	3:47154596:1	PTPN23	Artery_Tibial	0.958581	1	1	1	TGVIS
Gamma-Glutamyl Transferase	3:47154596:1	SCAP	Brain_Cortex	0.969792	1	1	1	TGVIS
Gamma-Glutamyl Transferase	3:47154596:1	SCAP	Esophagus_Mucosa	0.223753	0	1	1	TGVIS
Gamma-Glutamyl Transferase	3:47154596:1	SCAP	Fibroblasts	0.993523	1	1	1	TGVIS
Gamma-Glutamyl Transferase	3:47154596:1	SCAP	Spleen	0.995508	1	1	1	TGVIS
Gamma-Glutamyl Transferase	3:47154596:1	SETD2	Esophagus_Mucosa	0	0	1	0	TGVIS
Gamma-Glutamyl Transferase	3:47154596:1	SETD2	Esophagus_Muscularis	0	0	1	1	TGVIS
Gamma-Glutamyl Transferase	3:47154596:1	SETD2	Lung	0.997576	1	1	1	TGVIS
Gamma-Glutamyl Transferase	3:47154596:1	SETD2	Whole_Blood	0.999943	1	1	1	TGVIS
Gamma-Glutamyl Transferase	3:47154596:1	chr3:46991946:46992475:clu_34313:ENSG00000160796.16	Whole_Blood	0	0	1	0	TGVIS
Gamma-Glutamyl Transferase	3:47154596:1	chr3:46991946:46993937:clu_34313:ENSG00000160796.16	Whole_Blood	0	0	1	1	TGVIS
Gamma-Glutamyl Transferase	3:47154596:1	chr3:47000404:47001001:clu_34322:ENSG00000160796.16	Whole_Blood	0.999681	1	1	1	TGVIS
Gamma-Glutamyl Transferase	3:47154596:1	chr3:47000404:47001001:clu_39799:ENSG00000160796.16	Esophagus_Mucosa	0.999831	1	1	1	TGVIS
Gamma-Glutamyl Transferase	3:47154596:1	chr3:47000404:47001001:clu_42350:ENSG00000160796.16	Adipose_Visceral	0.992262	1	1	1	TGVIS
Gamma-Glutamyl Transferase	3:47154596:1	chr3:47000404:47001001:clu_43617:ENSG00000160796.16	Adipose_Subcutaneous	0	0	1	1	TGVIS
Gamma-Glutamyl Transferase	3:47154596:1	chr3:47000404:47001001:clu_46141:ENSG00000160796.16	Lung	0.998145	1	1	1	TGVIS
Gamma-Glutamyl Transferase	3:47154596:1	chr3:47000594:47001001:clu_34322:ENSG00000160796.16	Whole_Blood	0.999792	1	1	1	TGVIS
Gamma-Glutamyl Transferase	3:47154596:1	chr3:47000594:47001001:clu_39799:ENSG00000160796.16	Esophagus_Mucosa	0.999301	1	1	1	TGVIS
Gamma-Glutamyl Transferase	3:47154596:1	chr3:47004210:47004495:clu_39803:ENSG00000160796.16	Esophagus_Mucosa	0.997041	1	1	0	TGVIS
Gamma-Glutamyl Transferase	3:47154596:1	chr3:47004590:47005181:clu_36919:ENSG00000160796.16	Brain_Cerebellum	0	0	1	0	TGVIS
Gamma-Glutamyl Transferase	3:47154596:1	chr3:47067118:47073005:clu_46566:ENSG00000181555.20	Thyroid	0.996812	1	1	0	TGVIS
Gamma-Glutamyl Transferase	3:47154596:1	chr3:47277379:47280952:clu_35146:ENSG00000088727.12	Fibroblasts	0.949715	1	1	1	TGVIS
Gamma-Glutamyl Transferase	3:47154596:1	chr3:47277379:47280952:clu_38563:ENSG00000088727.12	Muscle_Skeletal	0.923391	1	1	1	TGVIS
Gamma-Glutamyl Transferase	3:47154596:1	chr3:47277379:47280952:clu_39815:ENSG00000088727.12	Esophagus_Mucosa	0.932651	1	1	1	TGVIS
Gamma-Glutamyl Transferase	3:47154596:1	chr3:47277379:47282495:clu_35146:ENSG00000088727.12	Fibroblasts	0	0	1	0	TGVIS
Gamma-Glutamyl Transferase	3:47154596:1	chr3:47277379:47282495:clu_38563:ENSG00000088727.12	Muscle_Skeletal	0.992926	1	1	1	TGVIS
Gamma-Glutamyl Transferase	3:47154596:1	chr3:47281195:47282495:clu_35146:ENSG00000088727.12	Fibroblasts	0.992458	1	1	1	TGVIS
Gamma-Glutamyl Transferase	3:47154596:1	chr3:47281195:47282495:clu_38563:ENSG00000088727.12	Muscle_Skeletal	0.97633	1	1	1	TGVIS
Gamma-Glutamyl Transferase	3:47154596:1	chr3:47422536:47435008:clu_38320:ENSG00000114650.18	Colon_Sigmoid	0	0	1	1	TGVIS
Gamma-Glutamyl Transferase	3:47154596:1	chr3:47498432:47501650:clu_44855:ENSG00000163832.15	Nerve_Tibial	0.995346	1	1	1	TGVIS
Gamma-Glutamyl Transferase	3:47154596:1	chr3:47498466:47501650:clu_44855:ENSG00000163832.15	Nerve_Tibial	0.995135	1	1	1	TGVIS
Gamma-Glutamyl Transferase	3:47154596:1	chr3:47511226:47512992:clu_38584:ENSG00000163832.15	Muscle_Skeletal	0.997347	1	1	1	TGVIS
Gamma-Glutamyl Transferase	3:136158281:1	ENSG00000261758	Thyroid	0	0	1	0	TGVIS
Gamma-Glutamyl Transferase	3:191060610:1	CCDC50	Adipose_Subcutaneous	0.986527	3	1	3	TGVIS
Gamma-Glutamyl Transferase	3:191060610:1	CCDC50	Artery_Coronary	0.999658	4	1	4	TGVIS
Gamma-Glutamyl Transferase	3:191060610:1	CCDC50	Artery_Tibial	0.986527	3	1	3	TGVIS
Gamma-Glutamyl Transferase	3:191060610:1	CCDC50	Brain_Cerebellum	0.999619	2	1	2	TGVIS
Gamma-Glutamyl Transferase	3:191060610:1	CCDC50	Colon_Sigmoid	0.986527	3	1	3	TGVIS
Gamma-Glutamyl Transferase	3:191060610:1	CCDC50	Esophagus_Muscularis	0.986527	3	1	3	TGVIS
Gamma-Glutamyl Transferase	3:191060610:1	CCDC50	Heart_Atrial_Appendage	0.986527	3	1	3	TGVIS
Gamma-Glutamyl Transferase	3:191060610:1	UTS2B	Colon_Transverse	0.986527	3	1	3	TGVIS
Gamma-Glutamyl Transferase	3:191060610:1	chr3:191358124:191361069:clu_49165:ENSG00000152492.13	Thyroid	0.987619	1	1	1	TGVIS
Gamma-Glutamyl Transferase	3:71291620:1	PROK2	Kidney_Glom	0.71437	1	1	1	TGVIS
Gamma-Glutamyl Transferase	3:71291620:1	chr3:70988077:71000972:clu_36755:ENSG00000114861.18	Spleen	0.999915	2	1	2	TGVIS
Gamma-Glutamyl Transferase	4:69533221:2	UGT2B17	Liver	0	0	4	0	TGVIS
Gamma-Glutamyl Transferase	4:184198267:1	chr4:182915575:182917288:clu_37373:ENSG00000129187.14	Colon_Sigmoid	0.976675	1	0	0	TGVIS
Gamma-Glutamyl Transferase	5:31021358:1	CDH6	Kidney_Tube	0.999991	1	2	2	TGVIS
Gamma-Glutamyl Transferase	5:52193125:1	ITGA1	Colon_Sigmoid	0.996208	1	4	1	TGVIS
Gamma-Glutamyl Transferase	5:52193125:1	ITGA1	Colon_Transverse	0.995183	1	4	1	TGVIS
Gamma-Glutamyl Transferase	5:52193125:1	ITGA1	Esophagus_Gastroesophageal_Junction	0.999997	1	4	3	TGVIS
Gamma-Glutamyl Transferase	5:52193125:1	ITGA1	Esophagus_Muscularis	0.999495	1	4	3	TGVIS
Gamma-Glutamyl Transferase	5:52193125:1	ITGA1	Heart_Atrial_Appendage	0	0	4	1	TGVIS
Gamma-Glutamyl Transferase	5:52193125:1	ITGA1	Heart_Left_Ventricle	0	0	4	1	TGVIS
Gamma-Glutamyl Transferase	5:52193125:1	ITGA1	Kidney_Tube	0.999861	1	4	1	TGVIS
Gamma-Glutamyl Transferase	5:52193125:1	ITGA1	Pancreas	0	0	4	1	TGVIS
Gamma-Glutamyl Transferase	5:52193125:1	ITGA1	Spleen	0.994141	1	4	1	TGVIS
Gamma-Glutamyl Transferase	5:52193125:1	ITGA1	Stomach	0.993246	1	4	1	TGVIS
Gamma-Glutamyl Transferase	5:52193125:1	ITGA1	Thyroid	0.995575	1	4	1	TGVIS
Gamma-Glutamyl Transferase	5:52193125:1	chr5:52788414:52849365:clu_33003:ENSG00000152684.10	Esophagus_Gastroesophageal_Junction	0.998266	1	4	1	TGVIS
Gamma-Glutamyl Transferase	5:52193125:1	chr5:52788414:52849365:clu_33003:ENSG00000213949.8	Esophagus_Gastroesophageal_Junction	0.998266	1	4	1	TGVIS
Gamma-Glutamyl Transferase	5:52193125:1	chr5:52788414:52849365:clu_33733:ENSG00000152684.10	Colon_Sigmoid	0.996135	1	4	1	TGVIS
Gamma-Glutamyl Transferase	5:52193125:1	chr5:52788414:52849365:clu_33733:ENSG00000213949.8	Colon_Sigmoid	0.996135	1	4	1	TGVIS
Gamma-Glutamyl Transferase	5:52193125:1	chr5:52788414:52849365:clu_34848:ENSG00000152684.10	Esophagus_Muscularis	0.99994	1	4	3	TGVIS
Gamma-Glutamyl Transferase	5:52193125:1	chr5:52788414:52849365:clu_34848:ENSG00000213949.8	Esophagus_Muscularis	0.99994	1	4	3	TGVIS
Gamma-Glutamyl Transferase	5:52193125:1	chr5:52893840:52897286:clu_30921:ENSG00000213949.8	Artery_Coronary	0.999998	1	4	2	TGVIS
Gamma-Glutamyl Transferase	5:52193125:1	chr5:52893840:52897286:clu_33005:ENSG00000213949.8	Esophagus_Gastroesophageal_Junction	1	1	4	6	TGVIS
Gamma-Glutamyl Transferase	5:52193125:1	chr5:52893840:52897286:clu_34850:ENSG00000213949.8	Esophagus_Muscularis	1	1	4	6	TGVIS
Gamma-Glutamyl Transferase	5:52193125:1	chr5:52893840:52897286:clu_35249:ENSG00000213949.8	Artery_Tibial	1	1	4	6	TGVIS
Gamma-Glutamyl Transferase	5:52193125:1	chr5:52893840:52897455:clu_30696:ENSG00000213949.8	Fibroblasts	1	1	4	2	TGVIS
Gamma-Glutamyl Transferase	5:52193125:1	chr5:52893840:52897455:clu_30921:ENSG00000213949.8	Artery_Coronary	0.999999	1	4	2	TGVIS
Gamma-Glutamyl Transferase	5:52193125:1	chr5:52893840:52897455:clu_33005:ENSG00000213949.8	Esophagus_Gastroesophageal_Junction	1	1	4	5	TGVIS
Gamma-Glutamyl Transferase	5:52193125:1	chr5:52893840:52897455:clu_33234:ENSG00000213949.8	Stomach	0.0282267	0	4	3	TGVIS
Gamma-Glutamyl Transferase	5:52193125:1	chr5:52893840:52897455:clu_34850:ENSG00000213949.8	Esophagus_Muscularis	1	1	4	6	TGVIS
Gamma-Glutamyl Transferase	5:52193125:1	chr5:52893840:52897455:clu_35249:ENSG00000213949.8	Artery_Tibial	1	1	4	6	TGVIS
Gamma-Glutamyl Transferase	5:52193125:1	chr5:52893840:52897455:clu_36440:ENSG00000213949.8	Colon_Transverse	1	1	4	4	TGVIS
Gamma-Glutamyl Transferase	5:52193125:1	chr5:52893840:52897455:clu_37109:ENSG00000213949.8	Adipose_Visceral	0	0	4	1	TGVIS
Gamma-Glutamyl Transferase	5:52193125:1	chr5:52893840:52897455:clu_38205:ENSG00000213949.8	Adipose_Subcutaneous	1	1	4	2	TGVIS
Gamma-Glutamyl Transferase	5:52193125:1	chr5:52893840:52897455:clu_40797:ENSG00000213949.8	Thyroid	0.999789	1	4	2	TGVIS
Gamma-Glutamyl Transferase	5:52193125:1	chr5:52918898:52922777:clu_35250:ENSG00000213949.8	Artery_Tibial	0	0	4	1	TGVIS
Gamma-Glutamyl Transferase	5:52193125:1	chr5:52920468:52922777:clu_30697:ENSG00000213949.8	Fibroblasts	0.999863	1	4	2	TGVIS
Gamma-Glutamyl Transferase	5:52193125:1	chr5:52920468:52922777:clu_30923:ENSG00000213949.8	Artery_Coronary	0.982319	1	4	1	TGVIS
Gamma-Glutamyl Transferase	5:52193125:1	chr5:52920468:52922777:clu_33656:ENSG00000213949.8	Artery_Aorta	0.999998	1	4	3	TGVIS
Gamma-Glutamyl Transferase	5:52193125:1	chr5:52920468:52922777:clu_34851:ENSG00000213949.8	Esophagus_Muscularis	1	1	4	3	TGVIS
Gamma-Glutamyl Transferase	5:52193125:1	chr5:52920468:52922777:clu_35250:ENSG00000213949.8	Artery_Tibial	1	1	4	5	TGVIS
Gamma-Glutamyl Transferase	5:52193125:1	chr5:52920468:52922777:clu_36442:ENSG00000213949.8	Colon_Transverse	0.997936	1	4	1	TGVIS
Gamma-Glutamyl Transferase	5:52193125:1	chr5:52920468:52922777:clu_38209:ENSG00000213949.8	Adipose_Subcutaneous	0.994926	1	4	1	TGVIS
Gamma-Glutamyl Transferase	5:52193125:1	chr5:52920468:52922777:clu_40358:ENSG00000213949.8	Lung	0.993376	1	4	1	TGVIS
Gamma-Glutamyl Transferase	5:52193125:1	chr5:52920472:52922777:clu_30697:ENSG00000213949.8	Fibroblasts	0.999829	1	4	2	TGVIS
Gamma-Glutamyl Transferase	5:52193125:1	chr5:52920472:52922777:clu_33007:ENSG00000213949.8	Esophagus_Gastroesophageal_Junction	0	0	4	1	TGVIS
Gamma-Glutamyl Transferase	5:52193125:1	chr5:52920472:52922777:clu_33269:ENSG00000213949.8	Heart_Atrial_Appendage	0	0	4	1	TGVIS
Gamma-Glutamyl Transferase	5:52193125:1	chr5:52920472:52922777:clu_33656:ENSG00000213949.8	Artery_Aorta	1	1	4	6	TGVIS
Gamma-Glutamyl Transferase	5:52193125:1	chr5:52920472:52922777:clu_34851:ENSG00000213949.8	Esophagus_Muscularis	1	1	4	4	TGVIS
Gamma-Glutamyl Transferase	5:52193125:1	chr5:52920472:52922777:clu_35250:ENSG00000213949.8	Artery_Tibial	1	1	4	4	TGVIS
Gamma-Glutamyl Transferase	5:52193125:1	chr5:52920472:52922777:clu_36442:ENSG00000213949.8	Colon_Transverse	0	0	4	1	TGVIS
Gamma-Glutamyl Transferase	5:52193125:1	chr5:52920472:52922777:clu_37110:ENSG00000213949.8	Adipose_Visceral	0.998735	1	4	1	TGVIS
Gamma-Glutamyl Transferase	5:166831694:1	TENM2	Liver	0.999844	1	2	0	TGVIS
Gamma-Glutamyl Transferase	5:156718781:1	chr5:157460357:157463094:clu_36430:ENSG00000172548.14	Esophagus_Mucosa	0	0	2	0	TGVIS
Gamma-Glutamyl Transferase	5:132381340:1	HSPA4	Kidney_Tube	1	1	4	2	TGVIS
Gamma-Glutamyl Transferase	5:72159179:1	FCHO2	Kidney_Tube	0.999934	1	1	4	TGVIS
Gamma-Glutamyl Transferase	5:72159179:1	chr5:72893535:72893616:clu_33977:ENSG00000083312.17	Colon_Sigmoid	0	0	1	0	TGVIS
Gamma-Glutamyl Transferase	5:72159179:1	chr5:72893703:72896458:clu_33977:ENSG00000083312.17	Colon_Sigmoid	0	0	1	0	TGVIS
Gamma-Glutamyl Transferase	6:53924697:1	MLIP	Adipose_Subcutaneous	0.999963	1	3	1	TGVIS
Gamma-Glutamyl Transferase	6:53924697:1	MLIP	Colon_Transverse	0	0	3	1	TGVIS
Gamma-Glutamyl Transferase	6:53924697:1	MLIP	Liver	0.999969	1	3	1	TGVIS
Gamma-Glutamyl Transferase	6:53924697:1	chr6:54124865:54136715:clu_24136:ENSG00000146147.14	Liver	0.0190577	0	3	2	TGVIS
Gamma-Glutamyl Transferase	6:53924697:1	chr6:54124865:54160367:clu_24136:ENSG00000146147.14	Liver	0	0	3	1	TGVIS
Gamma-Glutamyl Transferase	6:53924697:1	chr6:54124865:54169528:clu_24136:ENSG00000146147.14	Liver	0.999018	1	3	1	TGVIS
Gamma-Glutamyl Transferase	6:53924697:1	chr6:54189914:54202105:clu_24138:ENSG00000146147.14	Liver	0	0	3	1	TGVIS
Gamma-Glutamyl Transferase	6:53924697:1	chr6:54202233:54210105:clu_24139:ENSG00000146147.14	Liver	0	0	3	1	TGVIS
Gamma-Glutamyl Transferase	6:53924697:1	chr6:54210231:54257308:clu_24139:ENSG00000146147.14	Liver	0	0	3	1	TGVIS
Gamma-Glutamyl Transferase	6:53924697:1	chr6:54257361:54261635:clu_24140:ENSG00000146147.14	Liver	0.997407	1	3	1	TGVIS
Gamma-Glutamyl Transferase	6:21924326:1	ENSG00000272168	Pancreas	0.997713	1	4	1	TGVIS
Gamma-Glutamyl Transferase	6:21924326:1	chr6:22056690:22063020:clu_36692:ENSG00000272168.6	Lung	0	0	4	0	TGVIS
Gamma-Glutamyl Transferase	6:34603691:1	ILRUN	Thyroid	0.999993	1	4	5	TGVIS
Gamma-Glutamyl Transferase	6:153043035:1	VIP	Heart_Atrial_Appendage	0.86481	1	1	1	TGVIS
Gamma-Glutamyl Transferase	6:130374711:1	L3MBTL3	Brain_Cortex	0.572133	1	2	4	TGVIS
Gamma-Glutamyl Transferase	6:130374711:1	L3MBTL3	Lung	0.572133	1	2	4	TGVIS
Gamma-Glutamyl Transferase	6:130374711:1	L3MBTL3	Muscle_Skeletal	0.999992	2	2	5	TGVIS
Gamma-Glutamyl Transferase	6:130374711:1	L3MBTL3	Pituitary	0.999992	2	2	5	TGVIS
Gamma-Glutamyl Transferase	6:130374711:1	chr6:130052991:130055171:clu_24593:ENSG00000198945.7	Liver	0.791031	1	2	1	TGVIS
Gamma-Glutamyl Transferase	6:130374711:1	chr6:130052991:130055171:clu_31973:ENSG00000198945.7	Esophagus_Gastroesophageal_Junction	0.930646	1	2	1	TGVIS
Gamma-Glutamyl Transferase	6:130374711:1	chr6:130052991:130055171:clu_35832:ENSG00000198945.7	Adipose_Visceral	0.999992	2	2	5	TGVIS
Gamma-Glutamyl Transferase	6:130374711:1	chr6:130052991:130055171:clu_36901:ENSG00000198945.7	Adipose_Subcutaneous	0.572133	1	2	4	TGVIS
Gamma-Glutamyl Transferase	6:130374711:1	chr6:130052991:130055171:clu_39433:ENSG00000198945.7	Thyroid	0.34699	0	2	1	TGVIS
Gamma-Glutamyl Transferase	6:127435106:1	CENPW	Artery_Tibial	0	0	3	0	TGVIS
Gamma-Glutamyl Transferase	6:127435106:1	RNF146	Spleen	0.88522	1	3	1	TGVIS
Gamma-Glutamyl Transferase	6:127435106:1	RSPO3	Artery_Tibial	0	0	3	0	TGVIS
Gamma-Glutamyl Transferase	6:140553414:1	ENSG00000226571	Esophagus_Gastroesophageal_Junction	0.999494	4	2	4	TGVIS
Gamma-Glutamyl Transferase	6:20404420:1	ENSG00000272168	Adipose_Visceral	0	0	2	1	TGVIS
Gamma-Glutamyl Transferase	6:20404420:1	chr6:21108463:21198021:clu_30654:ENSG00000145996.11	Muscle_Skeletal	0.61181	1	2	1	TGVIS
Gamma-Glutamyl Transferase	6:20404420:1	chr6:21108463:21198021:clu_34732:ENSG00000145996.11	Adipose_Subcutaneous	0.680386	1	2	1	TGVIS
Gamma-Glutamyl Transferase	6:20404420:1	chr6:21909603:21978945:clu_30694:ENSG00000272168.6	Artery_Aorta	0	0	2	1	TGVIS
Gamma-Glutamyl Transferase	6:20404420:1	chr6:22110920:22191567:clu_31775:ENSG00000272168.6	Esophagus_Muscularis	0	0	2	1	TGVIS
Gamma-Glutamyl Transferase	6:20404420:2	E2F3	Muscle_Skeletal	0.741676	1	2	1	TGVIS
Gamma-Glutamyl Transferase	6:76325096:1	IMPG1	Islets	0.0526346	0	1	0	TGVIS
Gamma-Glutamyl Transferase	6:76325096:1	MYO6	Adipose_Subcutaneous	0.983589	1	1	1	TGVIS
Gamma-Glutamyl Transferase	6:76325096:1	MYO6	Adipose_Visceral	0.911054	1	1	1	TGVIS
Gamma-Glutamyl Transferase	6:76325096:1	MYO6	Brain_Cerebellum	0.986119	2	1	2	TGVIS
Gamma-Glutamyl Transferase	6:76325096:1	MYO6	Colon_Sigmoid	0.401984	0	1	0	TGVIS
Gamma-Glutamyl Transferase	6:76325096:1	MYO6	Heart_Atrial_Appendage	0.982742	1	1	1	TGVIS
Gamma-Glutamyl Transferase	6:76325096:1	MYO6	Heart_Left_Ventricle	0.626313	1	1	1	TGVIS
Gamma-Glutamyl Transferase	6:76325096:1	MYO6	Lung	0.922348	1	1	1	TGVIS
Gamma-Glutamyl Transferase	6:76325096:1	SENP6	Artery_Aorta	0.962758	1	1	1	TGVIS
Gamma-Glutamyl Transferase	6:76325096:1	SENP6	Artery_Tibial	0.985713	1	1	1	TGVIS
Gamma-Glutamyl Transferase	6:76325096:1	SENP6	Brain_Cerebellum	0.921958	1	1	1	TGVIS
Gamma-Glutamyl Transferase	6:76325096:1	SENP6	Brain_Cortex	0.977392	1	1	2	TGVIS
Gamma-Glutamyl Transferase	6:76325096:1	SENP6	Heart_Atrial_Appendage	0.402464	0	1	1	TGVIS
Gamma-Glutamyl Transferase	6:76325096:1	SENP6	Lung	0.96594	1	1	1	TGVIS
Gamma-Glutamyl Transferase	6:76325096:1	SENP6	Stomach	0.967676	1	1	1	TGVIS
Gamma-Glutamyl Transferase	6:76325096:1	SENP6	Thyroid	0.986083	1	1	1	TGVIS
Gamma-Glutamyl Transferase	6:76325096:1	SENP6	Whole_Blood	0.999411	3	1	3	TGVIS
Gamma-Glutamyl Transferase	6:76325096:1	chr6:75622858:75623900:clu_35163:ENSG00000112701.17	Adipose_Visceral	0.268731	0	1	0	TGVIS
Gamma-Glutamyl Transferase	6:76325096:1	chr6:75678927:75695804:clu_28968:ENSG00000112701.17	Whole_Blood	0.984789	1	1	1	TGVIS
Gamma-Glutamyl Transferase	6:76325096:1	chr6:75709630:75713513:clu_34699:ENSG00000112701.17	Colon_Transverse	0.893571	1	1	1	TGVIS
Gamma-Glutamyl Transferase	6:76325096:1	chr6:75892690:75895231:clu_28787:ENSG00000196586.13	Brain_Cortex	0.580471	1	1	1	TGVIS
Gamma-Glutamyl Transferase	6:76325096:1	chr6:75892690:75907605:clu_28787:ENSG00000196586.13	Brain_Cortex	0.981543	1	1	1	TGVIS
Gamma-Glutamyl Transferase	6:76325096:1	chr6:75892690:75907605:clu_33394:ENSG00000196586.13	Artery_Tibial	0.138867	0	1	1	TGVIS
Gamma-Glutamyl Transferase	6:76325096:1	chr6:75892690:75907605:clu_37176:ENSG00000196586.13	Nerve_Tibial	0.972773	1	1	1	TGVIS
Gamma-Glutamyl Transferase	6:76325096:1	chr6:75895260:75898373:clu_28787:ENSG00000196586.13	Brain_Cortex	0.465204	0	1	1	TGVIS
Gamma-Glutamyl Transferase	6:76325096:1	chr6:75898411:75907605:clu_28787:ENSG00000196586.13	Brain_Cortex	0.0801546	0	1	1	TGVIS
Gamma-Glutamyl Transferase	6:76325096:1	chr6:75898411:75907605:clu_37176:ENSG00000196586.13	Nerve_Tibial	0.584212	1	1	1	TGVIS
Gamma-Glutamyl Transferase	6:76325096:1	chr6:75908627:75911672:clu_37177:ENSG00000196586.13	Nerve_Tibial	0.986006	1	1	1	TGVIS
Gamma-Glutamyl Transferase	6:76325096:1	chr6:75908627:75911672:clu_38234:ENSG00000196586.13	Lung	0.617111	1	1	1	TGVIS
Gamma-Glutamyl Transferase	6:76325096:1	chr6:75908627:75914063:clu_34569:ENSG00000196586.13	Pituitary	0.50061	1	1	0	TGVIS
Gamma-Glutamyl Transferase	6:76325096:1	chr6:75908627:75914063:clu_37177:ENSG00000196586.13	Nerve_Tibial	0.986105	1	1	1	TGVIS
Gamma-Glutamyl Transferase	6:76325096:1	chr6:75908627:75914063:clu_38234:ENSG00000196586.13	Lung	0.872355	1	1	1	TGVIS
Gamma-Glutamyl Transferase	6:76325096:1	chr6:75911698:75914063:clu_34569:ENSG00000196586.13	Pituitary	0.643535	1	1	0	TGVIS
Gamma-Glutamyl Transferase	6:76325096:1	chr6:75911698:75914063:clu_38234:ENSG00000196586.13	Lung	0.183154	0	1	1	TGVIS
Gamma-Glutamyl Transferase	7:73026378:1	ENSG00000274080	Thyroid	0.980759	2	4	1	TGVIS
Gamma-Glutamyl Transferase	7:73026378:1	MLXIPL	Adipose_Visceral	0.991247	2	4	0	TGVIS
Gamma-Glutamyl Transferase	7:73026378:1	MLXIPL	Colon_Transverse	0.956206	2	4	1	TGVIS
Gamma-Glutamyl Transferase	7:73026378:1	MLXIPL	Esophagus_Gastroesophageal_Junction	0.991425	2	4	1	TGVIS
Gamma-Glutamyl Transferase	7:73026378:1	MLXIPL	Esophagus_Mucosa	0.998509	1	4	1	TGVIS
Gamma-Glutamyl Transferase	7:73026378:1	MLXIPL	Heart_Atrial_Appendage	0	0	4	0	TGVIS
Gamma-Glutamyl Transferase	7:73026378:1	MLXIPL	Heart_Left_Ventricle	0.972057	2	4	1	TGVIS
Gamma-Glutamyl Transferase	7:73026378:1	MLXIPL	Pancreas	0.992367	2	4	0	TGVIS
Gamma-Glutamyl Transferase	7:73026378:1	MLXIPL	Pituitary	0	0	4	1	TGVIS
Gamma-Glutamyl Transferase	7:73026378:1	chr7:73595760:73596153:clu_28207:ENSG00000009950.15	Brain_Cerebellum	0	0	4	1	TGVIS
Gamma-Glutamyl Transferase	7:73026378:1	chr7:73595915:73596153:clu_28771:ENSG00000009950.15	Muscle_Skeletal	0	0	4	1	TGVIS
Gamma-Glutamyl Transferase	7:116409675:1	MET	Artery_Aorta	1	1	1	1	TGVIS
Gamma-Glutamyl Transferase	7:116409675:1	MET	Artery_Coronary	0	0	1	1	TGVIS
Gamma-Glutamyl Transferase	7:116409675:1	MET	Artery_Tibial	0.999997	1	1	2	TGVIS
Gamma-Glutamyl Transferase	7:116409675:1	MET	Colon_Sigmoid	0.999687	1	1	1	TGVIS
Gamma-Glutamyl Transferase	7:116409675:1	MET	Esophagus_Muscularis	0.999623	1	1	1	TGVIS
Gamma-Glutamyl Transferase	7:116409675:1	MET	Nerve_Tibial	0	0	1	1	TGVIS
Gamma-Glutamyl Transferase	7:116409675:1	MET	Pancreas	0	0	1	1	TGVIS
Gamma-Glutamyl Transferase	7:81568750:1	chr7:81969984:81970675:clu_28646:ENSG00000153956.15	Heart_Atrial_Appendage	0	0	3	5	TGVIS
Gamma-Glutamyl Transferase	7:81568750:1	chr7:81997250:82005423:clu_30108:ENSG00000153956.15	Esophagus_Muscularis	0.569164	1	3	1	TGVIS
Gamma-Glutamyl Transferase	8:21937441:1	FHIP2B	Liver	1	1	2	3	TGVIS
Gamma-Glutamyl Transferase	8:21937441:1	NPM2	Liver	0	0	2	1	TGVIS
Gamma-Glutamyl Transferase	8:21937441:1	chr8:22059496:22066705:clu_59847:ENSG00000158856.17	Adipose_Subcutaneous	0.000168876	0	2	4	TGVIS
Gamma-Glutamyl Transferase	8:21937441:1	chr8:22067682:22069419:clu_53033:ENSG00000158856.17	Muscle_Skeletal	0.993614	1	2	1	TGVIS
Gamma-Glutamyl Transferase	8:95934907:1	CCNE2	Adipose_Subcutaneous	0	0	3	1	TGVIS
Gamma-Glutamyl Transferase	8:95934907:1	CCNE2	Heart_Atrial_Appendage	0.999968	1	3	6	TGVIS
Gamma-Glutamyl Transferase	8:95934907:1	TP53INP1	Kidney_Glom	0.769932	1	3	2	TGVIS
Gamma-Glutamyl Transferase	8:95934907:1	chr8:94958179:94975318:clu_64569:ENSG00000156170.12	Lung	0	0	3	0	TGVIS
Gamma-Glutamyl Transferase	8:59393273:1	NSMAF	Brain_Cerebellum	0.0401714	0	4	1	TGVIS
Gamma-Glutamyl Transferase	8:76465909:1	LINC01111	Kidney_Glom	0	0	2	0	TGVIS
Gamma-Glutamyl Transferase	8:30436852:1	GSR	Esophagus_Muscularis	0	0	3	0	TGVIS
Gamma-Glutamyl Transferase	8:30436852:1	GTF2E2	Esophagus_Muscularis	0.997311	1	3	0	TGVIS
Gamma-Glutamyl Transferase	8:30436852:1	chr8:30558956:30566257:clu_49336:ENSG00000157110.15	Spleen	0.943925	1	3	1	TGVIS
Gamma-Glutamyl Transferase	9:131465481:1	PKN3	Colon_Transverse	0.999723	1	2	1	TGVIS
Gamma-Glutamyl Transferase	9:131465481:1	PKN3	Liver	0.999792	1	2	1	TGVIS
Gamma-Glutamyl Transferase	9:131465481:1	PKN3	Small_Intestine	0.99612	1	2	1	TGVIS
Gamma-Glutamyl Transferase	9:131465481:1	PKN3	Spleen	0	0	2	1	TGVIS
Gamma-Glutamyl Transferase	9:131465481:1	PKN3	Stomach	0.999972	1	2	1	TGVIS
Gamma-Glutamyl Transferase	9:131465481:1	ZDHHC12	Liver	0	0	2	1	TGVIS
Gamma-Glutamyl Transferase	9:136155000:1	chr9:133257542:133258097:clu_59131:ENSG00000175164.13	Adipose_Subcutaneous	0.766133	2	7	1	TGVIS
Gamma-Glutamyl Transferase	10:79680434:1	DLG5	Fibroblasts	0.998619	1	6	0	TGVIS
Gamma-Glutamyl Transferase	10:52642500:5	chr10:49958480:49973012:clu_9289:ENSG00000204152.10	Muscle_Skeletal	0	0	7	1	TGVIS
Gamma-Glutamyl Transferase	10:52642500:5	chr10:50882705:50885581:clu_8009:ENSG00000148584.14	Pancreas	0.999782	2	7	1	TGVIS
Gamma-Glutamyl Transferase	10:60331547:1	chr10:58513333:58539321:clu_8777:ENSG00000122870.11	Fibroblasts	0.999957	1	2	0	TGVIS
Gamma-Glutamyl Transferase	10:35058712:1	PARD3-DT	Adipose_Visceral	0	0	1	0	TGVIS
Gamma-Glutamyl Transferase	10:35058712:1	chr10:35195214:35206895:clu_9778:ENSG00000095794.19	Pituitary	0	0	1	0	TGVIS
Gamma-Glutamyl Transferase	10:65150333:1	JMJD1C	Fibroblasts	0	0	2	0	TGVIS
Gamma-Glutamyl Transferase	10:65150333:1	MRPL35P2	Stomach	0	0	2	0	TGVIS
Gamma-Glutamyl Transferase	11:12072213:1	MICAL2	Brain_Cerebellum	0.999995	1	1	1	TGVIS
Gamma-Glutamyl Transferase	11:12072213:1	MICAL2	Liver	0.999993	1	1	2	TGVIS
Gamma-Glutamyl Transferase	11:58366561:1	ENSG00000269570	Fibroblasts	0	0	2	0	TGVIS
Gamma-Glutamyl Transferase	11:58366561:1	ZFP91	Artery_Aorta	0	0	2	0	TGVIS
Gamma-Glutamyl Transferase	11:58366561:1	ZFP91	Fibroblasts	0.999965	1	2	1	TGVIS
Gamma-Glutamyl Transferase	11:58366561:1	ZFP91	Heart_Atrial_Appendage	0	0	2	1	TGVIS
Gamma-Glutamyl Transferase	11:58366561:1	ZFP91	Muscle_Skeletal	0.996536	1	2	1	TGVIS
Gamma-Glutamyl Transferase	11:122534190:1	UBASH3B	Fibroblasts	0.999958	1	3	1	TGVIS
Gamma-Glutamyl Transferase	11:122534190:1	UBASH3B	Nerve_Tibial	0	0	3	1	TGVIS
Gamma-Glutamyl Transferase	11:122534190:1	UBASH3B	Whole_Blood	0.999985	1	3	1	TGVIS
Gamma-Glutamyl Transferase	11:57260034:1	ENSG00000214797	Lung	0	0	4	0	TGVIS
Gamma-Glutamyl Transferase	11:57260034:1	ENSG00000269570	Fibroblasts	0	0	4	0	TGVIS
Gamma-Glutamyl Transferase	11:57260034:1	FAM111B	Adipose_Visceral	0	0	4	0	TGVIS
Gamma-Glutamyl Transferase	11:57260034:1	ZFP91	Fibroblasts	1	1	4	1	TGVIS
Gamma-Glutamyl Transferase	11:57260034:1	ZFP91	Heart_Left_Ventricle	0	0	4	0	TGVIS
Gamma-Glutamyl Transferase	11:57260034:1	ZFP91	Muscle_Skeletal	0.9935	1	4	1	TGVIS
Gamma-Glutamyl Transferase	11:57260034:1	chr11:57738430:57738664:clu_6762:ENSG00000213593.9	Artery_Aorta	0	0	4	0	TGVIS
Gamma-Glutamyl Transferase	11:30220739:1	ARL14EP	Artery_Aorta	0.98959	1	2	1	TGVIS
Gamma-Glutamyl Transferase	11:30220739:1	ARL14EP	Lung	0.996873	1	2	1	TGVIS
Gamma-Glutamyl Transferase	12:111515020:1	chr12:110376216:110381752:clu_4913:ENSG00000196510.12	Muscle_Skeletal	0	0	1	0	TGVIS
Gamma-Glutamyl Transferase	12:111515020:1	chr12:110650280:110651217:clu_4959:ENSG00000122986.13	Esophagus_Mucosa	0	0	1	0	TGVIS
Gamma-Glutamyl Transferase	12:109171697:1	CORO1C	Adipose_Visceral	0.00142723	0	2	6	TGVIS
Gamma-Glutamyl Transferase	12:109171697:1	CORO1C	Adrenal_Gland	0.150704	0	2	7	TGVIS
Gamma-Glutamyl Transferase	12:109171697:1	CORO1C	Brain_Cerebellum	0.0030646	0	2	5	TGVIS
Gamma-Glutamyl Transferase	12:109171697:1	CORO1C	Kidney_Tube	0.00111297	0	2	3	TGVIS
Gamma-Glutamyl Transferase	12:109171697:1	CORO1C	Muscle_Skeletal	0.971453	1	2	1	TGVIS
Gamma-Glutamyl Transferase	12:109171697:1	SELPLG	Fibroblasts	0.00574864	0	2	6	TGVIS
Gamma-Glutamyl Transferase	12:109171697:1	SSH1	Whole_Blood	0	0	2	1	TGVIS
Gamma-Glutamyl Transferase	12:89874816:1	GALNT4	Heart_Left_Ventricle	0.027655	0	4	2	TGVIS
Gamma-Glutamyl Transferase	12:89874816:1	GALNT4	Islets	0.808123	1	4	3	TGVIS
Gamma-Glutamyl Transferase	12:89874816:1	GALNT4	Kidney_Glom	0.327435	0	4	2	TGVIS
Gamma-Glutamyl Transferase	12:89874816:1	GALNT4	Muscle_Skeletal	0.999998	3	4	5	TGVIS
Gamma-Glutamyl Transferase	12:89874816:1	GALNT4	Nerve_Tibial	1	1	4	3	TGVIS
Gamma-Glutamyl Transferase	12:89874816:1	GALNT4	Spleen	0.0351431	0	4	3	TGVIS
Gamma-Glutamyl Transferase	12:89874816:1	POC1B-GALNT4	Islets	0.808964	1	4	3	TGVIS
Gamma-Glutamyl Transferase	12:89874816:1	chr12:89467685:89470361:clu_3906:ENSG00000139323.13	Whole_Blood	0	0	4	1	TGVIS
Gamma-Glutamyl Transferase	12:120186931:2	SPPL3	Colon_Transverse	0.926905	1	14	1	TGVIS
Gamma-Glutamyl Transferase	12:120186931:2	SPPL3	Brain_Cortex	0.961419	1	14	0	TGVIS
Gamma-Glutamyl Transferase	12:120186931:2	SPPL3	Fibroblasts	0.956832	1	14	0	TGVIS
Gamma-Glutamyl Transferase	12:122599020:1	OASL	Whole_Blood	0.99926	1	11	1	TGVIS
Gamma-Glutamyl Transferase	12:40580318:1	ENSG00000225342	Liver	0.755265	1	1	0	TGVIS
Gamma-Glutamyl Transferase	12:40580318:1	LRRK2	Liver	0.929483	1	1	0	TGVIS
Gamma-Glutamyl Transferase	13:28444088:1	chr13:28438345:28466903:clu_1842:ENSG00000102755.11	Heart_Atrial_Appendage	0	0	6	1	TGVIS
Gamma-Glutamyl Transferase	13:41652040:1	WBP4	Adipose_Subcutaneous	0.995915	1	2	0	TGVIS
Gamma-Glutamyl Transferase	13:41652040:1	WBP4	Artery_Tibial	0.98246	1	2	0	TGVIS
Gamma-Glutamyl Transferase	13:41652040:1	WBP4	Esophagus_Gastroesophageal_Junction	0.994374	1	2	1	TGVIS
Gamma-Glutamyl Transferase	13:41652040:1	WBP4	Esophagus_Muscularis	0	0	2	2	TGVIS
Gamma-Glutamyl Transferase	13:41652040:1	WBP4	Lung	0.9999	1	2	1	TGVIS
Gamma-Glutamyl Transferase	13:41652040:1	WBP4	Spleen	0.652928	1	2	0	TGVIS
Gamma-Glutamyl Transferase	13:41652040:1	WBP4	Thyroid	0.999877	1	2	1	TGVIS
Gamma-Glutamyl Transferase	13:41652040:1	WBP4	Whole_Blood	0.999493	1	2	1	TGVIS
Gamma-Glutamyl Transferase	13:31025521:1	chr13:30463694:30463815:clu_2092:ENSG00000189403.14	Artery_Tibial	0.999166	1	1	1	TGVIS
Gamma-Glutamyl Transferase	13:31025521:1	chr13:30463694:30463815:clu_2097:ENSG00000189403.14	Adipose_Visceral	0	0	1	1	TGVIS
Gamma-Glutamyl Transferase	13:31025521:1	chr13:30463694:30463815:clu_2261:ENSG00000189403.14	Nerve_Tibial	0.998671	1	1	1	TGVIS
Gamma-Glutamyl Transferase	13:31025521:1	chr13:30463694:30465073:clu_1864:ENSG00000189403.14	Muscle_Skeletal	0	0	1	1	TGVIS
Gamma-Glutamyl Transferase	13:31025521:1	chr13:30463694:30465073:clu_2092:ENSG00000189403.14	Artery_Tibial	0	0	1	1	TGVIS
Gamma-Glutamyl Transferase	14:103558841:1	ENSG00000259444	Stomach	1	1	8	6	TGVIS
Gamma-Glutamyl Transferase	14:103558841:2	EXOC3L4	Adipose_Subcutaneous	0.999999	1	8	1	TGVIS
Gamma-Glutamyl Transferase	14:103558841:2	EXOC3L4	Adipose_Visceral	0.999343	1	8	1	TGVIS
Gamma-Glutamyl Transferase	14:103558841:2	EXOC3L4	Artery_Aorta	0	0	8	1	TGVIS
Gamma-Glutamyl Transferase	14:103558841:2	EXOC3L4	Colon_Transverse	0	0	8	1	TGVIS
Gamma-Glutamyl Transferase	14:103558841:2	EXOC3L4	Esophagus_Mucosa	0	0	8	1	TGVIS
Gamma-Glutamyl Transferase	14:103558841:2	EXOC3L4	Esophagus_Muscularis	0.999511	1	8	1	TGVIS
Gamma-Glutamyl Transferase	14:103558841:2	EXOC3L4	Kidney_Glom	0.999954	1	8	1	TGVIS
Gamma-Glutamyl Transferase	14:103558841:2	EXOC3L4	Liver	0.999964	1	8	1	TGVIS
Gamma-Glutamyl Transferase	14:103558841:2	EXOC3L4	Lung	1	1	8	2	TGVIS
Gamma-Glutamyl Transferase	14:103558841:2	EXOC3L4	Nerve_Tibial	0.999957	1	8	1	TGVIS
Gamma-Glutamyl Transferase	14:103558841:2	EXOC3L4	Pancreas	0	0	8	1	TGVIS
Gamma-Glutamyl Transferase	14:103558841:2	EXOC3L4	Stomach	0	0	8	1	TGVIS
Gamma-Glutamyl Transferase	14:103558841:2	EXOC3L4	Thyroid	0.999923	1	8	1	TGVIS
Gamma-Glutamyl Transferase	14:103558841:2	chr14:103108517:103110031:clu_15128:ENSG00000205436.7	Liver	0	0	8	0	TGVIS
Gamma-Glutamyl Transferase	14:103558841:2	chr14:103108517:103110360:clu_15128:ENSG00000205436.7	Liver	0	0	8	1	TGVIS
Gamma-Glutamyl Transferase	14:50440474:1	LINC01599	Kidney_Tube	0.999983	1	2	0	TGVIS
Gamma-Glutamyl Transferase	15:73979507:1	CD276	Liver	0.999843	1	2	0	TGVIS
Gamma-Glutamyl Transferase	15:63792758:1	USP3	Whole_Blood	0.999992	1	2	1	TGVIS
Gamma-Glutamyl Transferase	15:72182813:1	ENSG00000259744	Pituitary	0	0	2	0	TGVIS
Gamma-Glutamyl Transferase	15:72182813:1	ENSG00000260037	Artery_Tibial	0	0	2	1	TGVIS
Gamma-Glutamyl Transferase	15:72182813:1	ENSG00000260037	Esophagus_Mucosa	0	0	2	0	TGVIS
Gamma-Glutamyl Transferase	15:72182813:1	ENSG00000260037	Lung	0.973239	1	2	0	TGVIS
Gamma-Glutamyl Transferase	15:72182813:1	MYO9A	Adipose_Subcutaneous	0.995952	1	2	1	TGVIS
Gamma-Glutamyl Transferase	15:72182813:1	MYO9A	Fibroblasts	0.998208	1	2	1	TGVIS
Gamma-Glutamyl Transferase	15:72182813:1	MYO9A	Lung	0	0	2	0	TGVIS
Gamma-Glutamyl Transferase	15:72182813:1	NR2E3	Adipose_Subcutaneous	0	0	2	0	TGVIS
Gamma-Glutamyl Transferase	15:72182813:1	NR2E3	Esophagus_Muscularis	0.985446	1	2	0	TGVIS
Gamma-Glutamyl Transferase	15:72182813:1	PARP6	Adipose_Subcutaneous	0	0	2	1	TGVIS
Gamma-Glutamyl Transferase	15:72182813:1	PARP6	Adipose_Visceral	0	0	2	1	TGVIS
Gamma-Glutamyl Transferase	15:72182813:1	PARP6	Pancreas	0	0	2	1	TGVIS
Gamma-Glutamyl Transferase	15:72182813:1	PKM	Esophagus_Mucosa	0.878505	1	2	1	TGVIS
Gamma-Glutamyl Transferase	15:47389794:1	SEMA6D	Pancreas	0	0	2	1	TGVIS
Gamma-Glutamyl Transferase	15:47389794:1	chr15:47767093:47768581:clu_17044:ENSG00000137872.16	Esophagus_Gastroesophageal_Junction	0	0	2	0	TGVIS
Gamma-Glutamyl Transferase	15:47389794:2	chr15:48153893:48157993:clu_16965:ENSG00000104177.17	Brain_Cerebellum	0	0	2	0	TGVIS
Gamma-Glutamyl Transferase	15:47389794:2	chr15:48153893:48157993:clu_20231:ENSG00000104177.17	Nerve_Tibial	0	0	2	1	TGVIS
Gamma-Glutamyl Transferase	15:47389794:2	chr15:48157898:48157993:clu_20231:ENSG00000104177.17	Nerve_Tibial	0	0	2	1	TGVIS
Gamma-Glutamyl Transferase	15:71079919:1	BBS4	Stomach	0	0	4	0	TGVIS
Gamma-Glutamyl Transferase	15:71079919:1	ENSG00000259744	Pituitary	0.999981	2	4	3	TGVIS
Gamma-Glutamyl Transferase	15:71079919:1	ENSG00000260037	Artery_Tibial	0.80039	1	4	1	TGVIS
Gamma-Glutamyl Transferase	15:71079919:1	ENSG00000260037	Esophagus_Mucosa	0	0	4	0	TGVIS
Gamma-Glutamyl Transferase	15:71079919:1	ENSG00000260037	Lung	0.970829	1	4	0	TGVIS
Gamma-Glutamyl Transferase	15:71079919:1	HEXA	Esophagus_Mucosa	0	0	4	1	TGVIS
Gamma-Glutamyl Transferase	15:71079919:1	MYO9A	Adipose_Subcutaneous	0.99523	1	4	1	TGVIS
Gamma-Glutamyl Transferase	15:71079919:1	MYO9A	Artery_Tibial	0.902118	1	4	0	TGVIS
Gamma-Glutamyl Transferase	15:71079919:1	MYO9A	Brain_Cerebellum	0	0	4	0	TGVIS
Gamma-Glutamyl Transferase	15:71079919:1	MYO9A	Fibroblasts	0.99866	1	4	1	TGVIS
Gamma-Glutamyl Transferase	15:71079919:1	MYO9A	Lung	0.934191	1	4	1	TGVIS
Gamma-Glutamyl Transferase	15:71079919:1	NR2E3	Adipose_Subcutaneous	0	0	4	0	TGVIS
Gamma-Glutamyl Transferase	15:71079919:1	NR2E3	Esophagus_Muscularis	0.984271	1	4	0	TGVIS
Gamma-Glutamyl Transferase	15:71079919:1	PARP6	Adipose_Subcutaneous	0.739759	1	4	1	TGVIS
Gamma-Glutamyl Transferase	15:71079919:1	PARP6	Adipose_Visceral	0	0	4	1	TGVIS
Gamma-Glutamyl Transferase	15:71079919:1	PARP6	Artery_Tibial	0	0	4	1	TGVIS
Gamma-Glutamyl Transferase	15:71079919:1	PARP6	Colon_Sigmoid	0	0	4	0	TGVIS
Gamma-Glutamyl Transferase	15:71079919:1	PARP6	Esophagus_Muscularis	0.955863	1	4	2	TGVIS
Gamma-Glutamyl Transferase	15:71079919:1	PARP6	Heart_Atrial_Appendage	0	0	4	0	TGVIS
Gamma-Glutamyl Transferase	15:71079919:1	PARP6	Lung	0.677502	1	4	0	TGVIS
Gamma-Glutamyl Transferase	15:71079919:1	PARP6	Pancreas	0.891562	1	4	1	TGVIS
Gamma-Glutamyl Transferase	15:71079919:1	PARP6	Whole_Blood	0	0	4	1	TGVIS
Gamma-Glutamyl Transferase	15:71079919:1	PKM	Artery_Aorta	0	0	4	1	TGVIS
Gamma-Glutamyl Transferase	15:71079919:1	PKM	Esophagus_Mucosa	0.909252	1	4	1	TGVIS
Gamma-Glutamyl Transferase	15:71079919:1	PKM	Muscle_Skeletal	0.82171	1	4	0	TGVIS
Gamma-Glutamyl Transferase	15:71079919:1	SENP8	Stomach	0.809414	1	4	0	TGVIS
Gamma-Glutamyl Transferase	15:71079919:1	chr15:72169939:72173404:clu_21687:ENSG00000175318.11	Thyroid	0	0	4	0	TGVIS
Gamma-Glutamyl Transferase	15:71079919:1	chr15:72202620:72206728:clu_16371:ENSG00000067225.17	Fibroblasts	0	0	4	0	TGVIS
Gamma-Glutamyl Transferase	15:71079919:1	chr15:72203188:72206728:clu_16371:ENSG00000067225.17	Fibroblasts	0	0	4	0	TGVIS
Gamma-Glutamyl Transferase	15:71079919:1	chr15:72346325:72346527:clu_19267:ENSG00000213614.9	Pituitary	0	0	4	0	TGVIS
Gamma-Glutamyl Transferase	15:71079919:1	chr15:72346325:72348048:clu_13491:ENSG00000213614.9	Liver	0	0	4	1	TGVIS
Gamma-Glutamyl Transferase	15:71079919:1	chr15:72347758:72348048:clu_21699:ENSG00000213614.9	Thyroid	0	0	4	1	TGVIS
Gamma-Glutamyl Transferase	16:58084690:1	chr16:58040698:58041617:clu_19016:ENSG00000102996.4	Thyroid	0.999773	2	5	2	TGVIS
Gamma-Glutamyl Transferase	16:58084690:1	chr16:58041415:58041617:clu_19016:ENSG00000102996.4	Thyroid	0.999949	2	5	2	TGVIS
Gamma-Glutamyl Transferase	16:11644842:1	LITAF	Adipose_Subcutaneous	0.242396	0	5	5	TGVIS
Gamma-Glutamyl Transferase	16:11644842:1	LITAF	Adipose_Visceral	0.999995	1	5	3	TGVIS
Gamma-Glutamyl Transferase	16:11644842:1	LITAF	Esophagus_Mucosa	0.999987	1	5	3	TGVIS
Gamma-Glutamyl Transferase	16:11644842:1	LITAF	Liver	0.999979	1	5	2	TGVIS
Gamma-Glutamyl Transferase	16:11644842:1	chr16:10929559:10933844:clu_14581:ENSG00000182108.9	Esophagus_Gastroesophageal_Junction	0	0	5	1	TGVIS
Gamma-Glutamyl Transferase	16:51436882:2	HNRNPA1L3	Brain_Cerebellum	0	0	3	1	TGVIS
Gamma-Glutamyl Transferase	16:51436882:2	chr16:50322038:50323587:clu_17797:ENSG00000166164.15	Adipose_Subcutaneous	0.861246	1	3	1	TGVIS
Gamma-Glutamyl Transferase	16:30546488:1	ENSG00000278922	Muscle_Skeletal	0.0326191	0	3	4	TGVIS
Gamma-Glutamyl Transferase	16:30546488:1	ZNF747-DT	Adipose_Subcutaneous	0.983979	1	3	1	TGVIS
Gamma-Glutamyl Transferase	16:30546488:1	ZNF747-DT	Artery_Tibial	0.999838	1	3	1	TGVIS
Gamma-Glutamyl Transferase	16:30546488:1	ZNF747-DT	Nerve_Tibial	1	1	3	2	TGVIS
Gamma-Glutamyl Transferase	16:30546488:1	ZNF768	Kidney_Tube	0	0	3	1	TGVIS
Gamma-Glutamyl Transferase	16:53184127:1	CHD9	Nerve_Tibial	0.993416	1	2	2	TGVIS
Gamma-Glutamyl Transferase	16:53184127:1	CHD9	Thyroid	0.910053	1	2	1	TGVIS
Gamma-Glutamyl Transferase	16:53184127:1	chr16:53055077:53155926:clu_14330:ENSG00000177200.16	Fibroblasts	0.996023	1	2	2	TGVIS
Gamma-Glutamyl Transferase	16:53184127:1	chr16:53154543:53155926:clu_14330:ENSG00000177200.16	Fibroblasts	0.996356	1	2	2	TGVIS
Gamma-Glutamyl Transferase	17:79481772:1	ACTG1	Kidney_Tube	1	1	2	2	TGVIS
Gamma-Glutamyl Transferase	17:79481772:1	ACTG1	Liver	0.999995	1	2	2	TGVIS
Gamma-Glutamyl Transferase	17:79481772:1	ENSG00000229848	Pancreas	2.01004e-05	0	2	3	TGVIS
Gamma-Glutamyl Transferase	17:79481772:1	FSCN2	Liver	0	0	2	1	TGVIS
Gamma-Glutamyl Transferase	17:79481772:1	FSCN2	Pancreas	0.00210372	0	2	3	TGVIS
Gamma-Glutamyl Transferase	17:79481772:1	chr17:81511626:81511763:clu_14080:ENSG00000184009.9	Artery_Aorta	7.87807e-07	0	2	3	TGVIS
Gamma-Glutamyl Transferase	17:79481772:1	chr17:81511626:81511903:clu_14080:ENSG00000184009.9	Artery_Aorta	1.9285e-06	0	2	3	TGVIS
Gamma-Glutamyl Transferase	17:79481772:1	chr17:81511803:81511903:clu_14080:ENSG00000184009.9	Artery_Aorta	1.34272e-05	0	2	3	TGVIS
Gamma-Glutamyl Transferase	17:70074148:1	SOX9-AS1	Kidney_Tube	1	2	3	7	TGVIS
Gamma-Glutamyl Transferase	17:29432775:1	ENSG00000259928	Muscle_Skeletal	0	0	3	0	TGVIS
Gamma-Glutamyl Transferase	17:29432775:1	EVI2A	Adipose_Visceral	0.795005	1	3	1	TGVIS
Gamma-Glutamyl Transferase	17:29432775:1	EVI2A	Artery_Tibial	0.58865	1	3	1	TGVIS
Gamma-Glutamyl Transferase	17:29432775:1	EVI2A	Stomach	0	0	3	1	TGVIS
Gamma-Glutamyl Transferase	17:29432775:1	NF1	Adipose_Subcutaneous	0	0	3	1	TGVIS
Gamma-Glutamyl Transferase	17:29432775:1	NF1	Adipose_Visceral	0.154278	0	3	2	TGVIS
Gamma-Glutamyl Transferase	17:29432775:1	NF1	Artery_Aorta	0	0	3	0	TGVIS
Gamma-Glutamyl Transferase	17:29432775:1	NF1	Artery_Tibial	0.994478	1	3	1	TGVIS
Gamma-Glutamyl Transferase	17:29432775:1	NF1	Heart_Atrial_Appendage	0	0	3	1	TGVIS
Gamma-Glutamyl Transferase	17:29432775:1	NF1	Liver	0	0	3	1	TGVIS
Gamma-Glutamyl Transferase	17:29432775:1	NF1	Nerve_Tibial	0.978804	1	3	1	TGVIS
Gamma-Glutamyl Transferase	17:29432775:1	NF1	Thyroid	0.997306	1	3	1	TGVIS
Gamma-Glutamyl Transferase	17:29432775:1	OMG	Esophagus_Mucosa	0	0	3	0	TGVIS
Gamma-Glutamyl Transferase	17:29432775:1	OMG	Spleen	0.0785475	0	3	2	TGVIS
Gamma-Glutamyl Transferase	17:29432775:1	chr17:30490217:30492679:clu_13201:ENSG00000108587.15	Adipose_Visceral	0	0	3	0	TGVIS
Gamma-Glutamyl Transferase	17:29432775:1	chr17:30879487:30887192:clu_13695:ENSG00000176208.8	Adipose_Subcutaneous	0	0	3	1	TGVIS
Gamma-Glutamyl Transferase	17:29432775:1	chr17:31379357:31381873:clu_11459:ENSG00000196712.17	Brain_Cerebellum	0	0	3	0	TGVIS
Gamma-Glutamyl Transferase	17:29432775:1	chr17:31379357:31381873:clu_14477:ENSG00000196712.17	Thyroid	0	0	3	1	TGVIS
Gamma-Glutamyl Transferase	17:29432775:1	chr17:31393184:31393323:clu_11460:ENSG00000131242.17	Brain_Cerebellum	0	0	3	0	TGVIS
Gamma-Glutamyl Transferase	17:29432775:1	chr17:31488272:31517651:clu_12375:ENSG00000131242.17	Esophagus_Mucosa	0.959258	1	3	1	TGVIS
Gamma-Glutamyl Transferase	17:31248142:1	ENSG00000226377	Lung	0.985489	1	2	1	TGVIS
Gamma-Glutamyl Transferase	17:31248142:1	ENSG00000226377	Thyroid	0.996163	1	2	1	TGVIS
Gamma-Glutamyl Transferase	17:31248142:1	ENSG00000236377	Thyroid	0.996032	1	2	1	TGVIS
Gamma-Glutamyl Transferase	18:56084054:1	chr18:58865579:58918271:clu_26717:ENSG00000074657.13	Adipose_Visceral	0	0	6	0	TGVIS
Gamma-Glutamyl Transferase	18:19604518:1	GATA6	Pituitary	0	0	3	0	TGVIS
Gamma-Glutamyl Transferase	18:19604518:1	chr18:22949713:22968806:clu_24006:ENSG00000101773.18	Artery_Aorta	0	0	3	1	TGVIS
Gamma-Glutamyl Transferase	18:19604518:1	chr18:22968918:22975153:clu_24006:ENSG00000101773.18	Artery_Aorta	0	0	3	1	TGVIS
Gamma-Glutamyl Transferase	19:49227043:1	MAMSTR	Esophagus_Gastroesophageal_Junction	0.993844	1	4	1	TGVIS
Gamma-Glutamyl Transferase	19:49227043:1	NTN5	Brain_Cortex	0.986827	1	4	0	TGVIS
Gamma-Glutamyl Transferase	19:49227043:1	RASIP1	Colon_Sigmoid	0.81135	1	4	1	TGVIS
Gamma-Glutamyl Transferase	19:49227043:1	RASIP1	Esophagus_Gastroesophageal_Junction	0.984932	1	4	0	TGVIS
Gamma-Glutamyl Transferase	19:33887160:1	CEBPA-DT	Artery_Aorta	0	0	5	1	TGVIS
Gamma-Glutamyl Transferase	19:33887160:1	PEPD	Brain_Cerebellum	0.971888	1	5	1	TGVIS
Gamma-Glutamyl Transferase	19:33887160:1	PEPD	Muscle_Skeletal	0.999999	1	5	1	TGVIS
Gamma-Glutamyl Transferase	19:41825191:1	CCDC97	Adipose_Subcutaneous	0.999949	1	2	1	TGVIS
Gamma-Glutamyl Transferase	19:41825191:1	CCDC97	Heart_Left_Ventricle	0.999552	1	2	1	TGVIS
Gamma-Glutamyl Transferase	19:41825191:1	CCDC97	Lung	0.854558	1	2	1	TGVIS
Gamma-Glutamyl Transferase	19:41825191:1	TGFB1	Adipose_Subcutaneous	0.999958	1	2	1	TGVIS
Gamma-Glutamyl Transferase	19:41825191:1	TGFB1	Adipose_Visceral	0.999982	1	2	1	TGVIS
Gamma-Glutamyl Transferase	19:41825191:1	TGFB1	Artery_Tibial	0.923408	1	2	1	TGVIS
Gamma-Glutamyl Transferase	19:41825191:1	TGFB1	Heart_Left_Ventricle	0.999984	1	2	1	TGVIS
Gamma-Glutamyl Transferase	19:41825191:1	TGFB1	Liver	0.996725	1	2	1	TGVIS
Gamma-Glutamyl Transferase	19:41825191:1	TGFB1	Lung	0.999917	1	2	1	TGVIS
Gamma-Glutamyl Transferase	19:41825191:1	TGFB1	Muscle_Skeletal	1	1	2	1	TGVIS
Gamma-Glutamyl Transferase	19:41825191:1	TGFB1	Nerve_Tibial	0.994091	1	2	0	TGVIS
Gamma-Glutamyl Transferase	19:41825191:1	TGFB1	Pituitary	0	0	2	1	TGVIS
Gamma-Glutamyl Transferase	19:41825191:1	TGFB1	Thyroid	0.999998	1	2	1	TGVIS
Gamma-Glutamyl Transferase	19:48116478:1	FUT2	Colon_Transverse	0.000547216	0	3	6	TGVIS
Gamma-Glutamyl Transferase	19:48116478:1	FUT2	Esophagus_Mucosa	1	1	3	6	TGVIS
Gamma-Glutamyl Transferase	19:48116478:1	FUT2	Fibroblasts	0.00125013	0	3	3	TGVIS
Gamma-Glutamyl Transferase	19:48116478:1	FUT2	Pancreas	0.000547216	0	3	7	TGVIS
Gamma-Glutamyl Transferase	19:48116478:1	FUT2	Small_Intestine	0.999989	1	3	8	TGVIS
Gamma-Glutamyl Transferase	19:48116478:1	FUT2	Stomach	0.000715893	0	3	8	TGVIS
Gamma-Glutamyl Transferase	19:48116478:1	MAMSTR	Adrenal_Gland	0	0	3	0	TGVIS
Gamma-Glutamyl Transferase	19:48116478:1	MAMSTR	Colon_Sigmoid	0	0	3	0	TGVIS
Gamma-Glutamyl Transferase	19:48116478:1	MAMSTR	Esophagus_Gastroesophageal_Junction	0.998807	2	3	1	TGVIS
Gamma-Glutamyl Transferase	19:48116478:1	MAMSTR	Esophagus_Muscularis	0.999884	2	3	1	TGVIS
Gamma-Glutamyl Transferase	19:48116478:1	MAMSTR	Heart_Atrial_Appendage	0.0607877	0	3	8	TGVIS
Gamma-Glutamyl Transferase	19:48116478:1	NTN5	Brain_Cerebellum	0.998584	2	3	4	TGVIS
Gamma-Glutamyl Transferase	19:48116478:1	NTN5	Colon_Transverse	0.999997	1	3	8	TGVIS
Gamma-Glutamyl Transferase	19:48116478:1	NTN5	Brain_Cortex	0.994891	2	3	0	TGVIS
Gamma-Glutamyl Transferase	19:48116478:1	NTN5	Fibroblasts	0.955402	2	3	1	TGVIS
Gamma-Glutamyl Transferase	19:48116478:1	NTN5	Pituitary	0.997099	2	3	1	TGVIS
Gamma-Glutamyl Transferase	19:48116478:1	NTN5	Spleen	0.988205	2	3	1	TGVIS
Gamma-Glutamyl Transferase	19:48116478:1	NTN5	Thyroid	1	1	3	8	TGVIS
Gamma-Glutamyl Transferase	19:48116478:1	RASIP1	Artery_Aorta	0.978923	2	3	1	TGVIS
Gamma-Glutamyl Transferase	19:48116478:1	RASIP1	Colon_Sigmoid	0.4284	0	3	5	TGVIS
Gamma-Glutamyl Transferase	19:48116478:1	RASIP1	Colon_Transverse	0.99663	2	3	1	TGVIS
Gamma-Glutamyl Transferase	19:48116478:1	RASIP1	Esophagus_Mucosa	0.999996	1	3	6	TGVIS
Gamma-Glutamyl Transferase	19:48116478:1	RASIP1	Esophagus_Muscularis	0.0665811	0	3	3	TGVIS
Gamma-Glutamyl Transferase	19:48116478:1	RASIP1	Fibroblasts	0.999975	1	3	6	TGVIS
Gamma-Glutamyl Transferase	19:48116478:1	RASIP1	Kidney_Tube	0.992773	2	3	0	TGVIS
Gamma-Glutamyl Transferase	19:48116478:1	RPL13A	Artery_Aorta	0	0	3	0	TGVIS
Gamma-Glutamyl Transferase	19:48116478:1	SEC1P	Pituitary	0.997972	2	3	1	TGVIS
Gamma-Glutamyl Transferase	19:48116478:1	chr19:48696079:48696317:clu_23947:ENSG00000176920.11	Esophagus_Mucosa	0.854063	2	3	1	TGVIS
Gamma-Glutamyl Transferase	19:48116478:1	chr19:48714045:48714366:clu_23154:ENSG00000176909.11	Colon_Sigmoid	0	0	3	0	TGVIS
Gamma-Glutamyl Transferase	19:48116478:1	chr19:48714045:48714366:clu_23976:ENSG00000176909.11	Artery_Tibial	0.998119	2	3	1	TGVIS
Gamma-Glutamyl Transferase	19:48116478:1	chr19:48714045:48714806:clu_22897:ENSG00000176909.11	Muscle_Skeletal	0.999997	1	3	1	TGVIS
Gamma-Glutamyl Transferase	19:48116478:1	chr19:48714045:48714806:clu_23154:ENSG00000176909.11	Colon_Sigmoid	0	0	3	0	TGVIS
Gamma-Glutamyl Transferase	19:48116478:1	chr19:48720997:48721106:clu_22673:ENSG00000105538.9	Heart_Atrial_Appendage	0.875007	2	3	1	TGVIS
Gamma-Glutamyl Transferase	19:48116478:1	chr19:48721259:48721854:clu_25205:ENSG00000105538.9	Adipose_Visceral	0	0	3	0	TGVIS
Gamma-Glutamyl Transferase	19:48116478:1	chr19:48727158:48727393:clu_27715:ENSG00000105538.9	Thyroid	0.999218	2	3	1	TGVIS
Gamma-Glutamyl Transferase	19:48116478:1	chr19:48729590:48735196:clu_23081:ENSG00000105538.9	Artery_Aorta	0.998735	2	3	1	TGVIS
Gamma-Glutamyl Transferase	19:48116478:1	chr19:48729590:48735196:clu_26646:ENSG00000105538.9	Nerve_Tibial	0	0	3	0	TGVIS
Gamma-Glutamyl Transferase	19:48116478:1	chr19:48839263:48841149:clu_23831:ENSG00000105559.11	Esophagus_Muscularis	0.950711	2	3	0	TGVIS
Gamma-Glutamyl Transferase	19:48116478:1	chr19:48839263:48841149:clu_26635:ENSG00000105559.11	Nerve_Tibial	0	0	3	0	TGVIS
Gamma-Glutamyl Transferase	19:48116478:1	chr19:49453421:49458486:clu_22620:ENSG00000161618.9	Esophagus_Gastroesophageal_Junction	0	0	3	1	TGVIS
Gamma-Glutamyl Transferase	20:39656342:1	ZHX3	Fibroblasts	0	0	2	0	TGVIS
Gamma-Glutamyl Transferase	20:39656342:1	ZHX3	Liver	0	0	2	0	TGVIS
Gamma-Glutamyl Transferase	20:14681863:1	FLRT3	Kidney_Tube	0.999873	2	2	8	TGVIS
Gamma-Glutamyl Transferase	20:14681863:2	chr20:13793227:13798461:clu_28724:ENSG00000101247.17	Adipose_Visceral	0.29164	0	2	1	TGVIS
Gamma-Glutamyl Transferase	20:14681863:2	chr20:13794941:13798461:clu_31602:ENSG00000101247.17	Thyroid	0	0	2	0	TGVIS
Gamma-Glutamyl Transferase	20:31349908:1	COMMD7	Adipose_Subcutaneous	0.999925	2	5	4	TGVIS
Gamma-Glutamyl Transferase	20:31349908:1	COMMD7	Artery_Tibial	0.999925	2	5	4	TGVIS
Gamma-Glutamyl Transferase	20:31349908:1	COMMD7	Colon_Sigmoid	0.999694	2	5	3	TGVIS
Gamma-Glutamyl Transferase	20:31349908:1	COMMD7	Esophagus_Gastroesophageal_Junction	0.999925	1	5	2	TGVIS
Gamma-Glutamyl Transferase	20:31349908:1	COMMD7	Esophagus_Muscularis	0.999925	2	5	4	TGVIS
Gamma-Glutamyl Transferase	20:31349908:1	COMMD7	Fibroblasts	0	0	5	0	TGVIS
Gamma-Glutamyl Transferase	20:31349908:1	DNMT3B	Adipose_Subcutaneous	0	0	5	1	TGVIS
Gamma-Glutamyl Transferase	20:31349908:1	DNMT3B	Artery_Aorta	0.999925	1	5	2	TGVIS
Gamma-Glutamyl Transferase	20:31349908:1	DNMT3B	Artery_Tibial	0.999925	2	5	4	TGVIS
Gamma-Glutamyl Transferase	20:31349908:1	DNMT3B	Colon_Transverse	0.999925	1	5	4	TGVIS
Gamma-Glutamyl Transferase	20:31349908:1	DNMT3B	Esophagus_Gastroesophageal_Junction	0	0	5	1	TGVIS
Gamma-Glutamyl Transferase	20:31349908:1	DNMT3B	Esophagus_Mucosa	0.947686	1	5	1	TGVIS
